## Supplementary Tables for "Genetics of cannabis ever-use and frequency across ancestries implicate novel loci and brain-specific biology" (part 13 of 59)

### Sheet: S32-SMR_Brain ever-use (continued)
Table S32. Full results gene-based test SMR with brain eQTL data for ever-use
ENSG00000186470	6	BTN3A2	26371968	rs9379851	6	26354780	C	A	0.110429	-0.0158	0.0026	1.524e-09	-1.30886	0.0719218	5.31112e-74	0.0120715	0.00209428	8.2119e-09	0.000712927	20	1.37914e-05	0.000124123
ENSG00000278665	16	AC020765.3	28611882	rs1968752	16	28631585	T	G	0.325153	-0.0124	0.0019	3.159e-11	0.571209	0.047468	2.36769e-33	-0.0217084	0.00378398	9.64194e-09	0.00953917	20	1.45738e-05	0.000145738
ENSG00000148842	10	CNNM2	104764015	rs1046778	10	104661484	C	T	0.300613	0.0118	0.0019	1.005e-09	0.476547	0.0340499	1.6596e-44	0.0247614	0.00436193	1.37308e-08	0.0757175	20	1.88674e-05	0.000207541
ENSG00000251450	5	RASGRF2-AS1	80250120	rs888820	5	80256973	G	T	0.234151	0.0118	0.002	5.96e-09	-0.641083	0.0374897	1.47714e-65	-0.0184063	0.00330019	2.44191e-08	0.0330922	20	3.0758e-05	0.000369095
ENSG00000174963	3	ZIC4	147114214	rs3852000	3	147116084	G	A	0.351738	-0.011	0.0018	1.687e-09	0.379485	0.0284956	1.83524e-40	-0.0289866	0.00521883	2.78826e-08	0.101437	20	3.24188e-05	0.000421445
ENSG00000196296	16	ATP2A1	28902756	rs4788101	16	28867804	T	C	0.332311	-0.0131	0.0018	2.476e-13	0.251381	0.0298523	3.73825e-17	-0.0521122	0.00946411	3.66467e-08	0.0599123	20	3.95654e-05	0.000553915
ENSG00000244731	6	C4A	31960146	rs1270942	6	31918860	G	A	0.0705521	-0.0149	0.0026	1.281e-08	-1.30961	0.0719108	4.17378e-74	0.0113774	0.00208129	4.58992e-08	8.14002e-06	20	4.61727e-05	0.000693766
ENSG00000184110	16	EIF3C	28723464	rs10499	16	28915527	G	A	0.303681	-0.0117	0.0019	6.027e-10	0.418917	0.0356194	6.20498e-32	-0.0279292	0.00511959	4.88762e-08	0.00667948	20	4.61727e-05	0.000738763
ENSG00000227207	1	RPL31P12	72767334	rs2815752	1	72812440	G	A	0.361963	-0.0099	0.0018	6.338e-08	1.09474	0.028737	0	-0.00904324	0.00166127	5.22264e-08	0.0458999	20	4.64354e-05	0.000789401
ENSG00000286863	1	AL513166.1	72984154	rs11209948	1	72811904	G	T	0.361963	-0.01	0.0018	4.279e-08	-0.841428	0.0336128	2.67787e-138	0.0118846	0.00219127	5.84114e-08	0.0837992	20	4.90494e-05	0.000882889
ENSG00000176953	16	NFATC2IP	28970273	rs8055982	16	28881202	C	A	0.332311	-0.0131	0.0018	2.582e-13	0.26706	0.0330484	6.43113e-16	-0.0490527	0.00907062	6.37807e-08	0.0239011	20	5.07392e-05	0.000964045
ENSG00000137411	6	VARS2	30888109	rs3130557	6	31094703	T	C	0.0838446	-0.0166	0.0025	1.49e-11	-0.735581	0.0890851	1.49301e-16	0.0225672	0.00436127	2.28581e-07	6.957e-06	20	0.00017275	0.003455
ENSG00000167720	17	SRR	2217616	rs12450028	17	2207425	T	C	0.345603	0.0092	0.0018	5.296e-07	-0.979436	0.02796	7.89754e-269	-0.00939316	0.00185725	4.24656e-07	0.316742	20	0.000305651	0.00641867
ENSG00000197165	16	SULT1A2	28605818	rs4788073	16	28594549	G	A	0.328221	-0.0117	0.0018	1.12e-10	0.275586	0.0345833	1.60261e-15	-0.042455	0.00842882	4.73176e-07	0.00191308	20	0.000325093	0.00715205
ENSG00000196126	6	HLA-DRB1	32552086	rs9271100	6	32576478	T	C	0.269939	0.0103	0.002	1.73e-07	0.900928	0.0403735	2.6522e-110	0.0114327	0.00227829	5.21867e-07	0.000842586	20	0.000339099	0.00788802
ENSG00000196735	6	HLA-DQA1	32605398	rs1063355	6	32627714	T	G	0.407975	0.0092	0.0018	3.171e-07	0.957452	0.0374209	2.18137e-144	0.00960883	0.00191713	5.3843e-07	0.00129529	20	0.000339099	0.00813837
ENSG00000179344	6	HLA-DQB1	32631702	rs1063355	6	32627714	T	G	0.407975	0.0092	0.0018	3.171e-07	0.819902	0.036741	2.60074e-110	0.0112209	0.00225223	6.28958e-07	0.0002613	20	0.000380268	0.0095067
ENSG00000175161	3	CADM2	85565860	rs9849768	3	84965355	T	C	0.336401	0.0106	0.0019	2.082e-08	0.38743	0.0353446	5.851e-28	0.0273598	0.00550275	6.62588e-07	0.00263465	20	0.000385193	0.010015
ENSG00000226314	6	ZNF192P1	28133460	rs4713152	6	28137454	A	G	0.194274	-0.0109	0.0021	1.266e-07	0.789452	0.053783	8.85488e-49	-0.013807	0.00282148	9.90387e-07	0.00213254	20	0.000554433	0.0149697
ENSG00000204789	6	ZNF204P	27326802	rs12529458	6	27361681	T	C	0.567485	-0.0094	0.0018	9.619e-08	0.464857	0.0371566	6.51999e-36	-0.0202213	0.00419596	1.44117e-06	1.0023e-06	20	0.000762166	0.0217832
ENSG00000176046	16	NUPR1	28547179	rs480400	16	28574615	G	A	0.477505	-0.0098	0.0018	2.68e-08	0.310855	0.030198	7.50798e-25	-0.031526	0.00655051	1.48866e-06	0.0113608	20	0.000762166	0.0225012
ENSG00000111275	12	ALDH2	112230014	rs4646777	12	112230036	A	G	0.159509	-0.0116	0.0023	6.064e-07	-0.73821	0.0462036	1.83831e-57	0.0157137	0.00326718	1.51274e-06	0.101506	20	0.000762166	0.022865
ENSG00000269293	6	ZSCAN16-AS1	28043986	rs17693963	6	27710165	C	A	0.0828221	-0.0176	0.0027	7.932e-11	0.394247	0.0557365	1.51174e-12	-0.0446421	0.0093131	1.63921e-06	0.116115	20	0.000795259	0.0247767
ENSG00000182477	6	OR2B8P	28021474	rs9295762	6	28155418	C	T	0.211656	-0.0107	0.0021	1.902e-07	0.871014	0.0622032	1.50035e-44	-0.0122845	0.00256564	1.68364e-06	0.00803958	20	0.000795259	0.0254483
ENSG00000177548	16	RABEP2	28931794	rs7187776	16	28857645	G	A	0.345603	-0.0129	0.0018	5.329e-13	0.200881	0.0315447	1.91333e-10	-0.064217	0.01349	1.93264e-06	0.0995828	18	0.000883161	0.0292119
ENSG00000138172	10	CALHM2	105209351	rs6580	10	105206874	C	T	0.415133	0.0098	0.0018	6.437e-08	0.320134	0.0331033	4.01389e-22	0.0306122	0.00645245	2.09258e-06	0.608699	20	0.000883161	0.0316294
ENSG00000216915	6	GPR89P	27705526	rs9468209	6	27694421	T	C	0.352761	-0.0094	0.0018	1.831e-07	-0.536699	0.0472857	7.40459e-30	0.0175145	0.0036918	2.09378e-06	0.00455486	20	0.000883161	0.0316475
ENSG00000231852	6	CYP21A2	32007762	rs1048709	6	31914935	A	G	0.154397	0.0115	0.0022	2.026e-07	-0.602991	0.0534277	1.53673e-29	-0.0190716	0.00402081	2.10346e-06	0.00712293	20	0.000883161	0.0317938
ENSG00000119414	9	PPP6C	127930535	rs7867749	9	127915210	C	T	0.306748	-0.0094	0.0019	6.407e-07	-0.489577	0.0340697	8.0013e-47	0.0192003	0.00410447	2.89849e-06	0.423526	20	0.00118407	0.0438106
ENSG00000188603	16	CLN3	28496164	rs4788084	16	28539848	T	C	0.355828	-0.0127	0.0018	8.076e-13	0.198767	0.0319585	4.9862e-10	-0.0638939	0.0136947	3.07722e-06	0.0963359	18	0.001224	0.0465122
ENSG00000219392	6	ZNF602P	28083868	rs9295762	6	28155418	C	T	0.211656	-0.0107	0.0021	1.902e-07	-0.56203	0.0493027	4.20203e-30	0.0190381	0.00409271	3.29176e-06	0.00665543	20	0.00127577	0.049755
ENSG00000220721	6	OR1F12	28041566	rs1237875	6	28173010	T	C	0.211656	-0.0109	0.0021	9.858e-08	0.870192	0.084235	5.12825e-25	-0.012526	0.00270075	3.51855e-06	0.0295319	20	0.00132957	0.0531829
ENSG00000175662	17	TOM1L2	17811280	rs1052299	17	17750419	A	G	0.419223	-0.0085	0.0018	4.105e-06	-0.75358	0.0334384	1.82794e-112	0.0112795	0.00244047	3.80336e-06	0.0698874	20	0.00140214	0.0574878
ENSG00000110871	12	COQ5	120956660	rs10774555	12	120971978	A	G	0.281186	0.0089	0.0019	1.894e-06	0.814213	0.0358974	6.79249e-114	0.0109308	0.00238279	4.4879e-06	0.751459	15	0.00157985	0.0678346
ENSG00000213658	16	LAT	28999126	rs7500321	16	28977020	G	A	0.262781	-0.0099	0.002	5.163e-07	0.41558	0.0340496	2.9186e-34	-0.0238221	0.00519329	4.49444e-06	0.000787236	20	0.00157985	0.0679334
ENSG00000251417	16	AC145285.2	28821606	rs6565259	16	28898793	C	T	0.315951	-0.0124	0.0019	3.936e-11	-0.201616	0.0318555	2.46613e-10	0.061503	0.0135366	5.53363e-06	0.120671	20	0.00190093	0.0836409
ENSG00000272501	6	AL662844.4	31164396	rs3130981	6	31083813	T	C	0.266871	0.01	0.002	4.909e-07	0.498641	0.0472582	5.00331e-26	0.0200545	0.00443844	6.2319e-06	2.14555e-05	20	0.00209323	0.0941952
ENSG00000217539	6	IQCB2P	27979317	rs149900	6	28014597	T	C	0.190184	-0.0112	0.0021	4.727e-08	0.774616	0.0927404	6.68192e-17	-0.0144588	0.00321655	6.95331e-06	0.0471005	20	0.00228477	0.105099
ENSG00000196712	17	NF1	29565540	rs2525570	17	29681245	A	G	0.389571	-0.0089	0.0018	1.186e-06	0.34276	0.032057	1.1071e-26	-0.0259657	0.00578581	7.19546e-06	0.372956	14	0.00231403	0.108759
ENSG00000010704	6	HFE	26093040	rs169219	6	25957392	C	A	0.391616	-0.0097	0.0018	9.156e-08	-0.275961	0.034451	1.14484e-15	0.0351499	0.00786134	7.77698e-06	0.000613707	20	0.00244894	0.117549
ENSG00000206344	6	HCG27	31168641	rs2523612	6	31321123	G	T	0.112474	0.0116	0.0025	4.754e-06	-0.86809	0.0554249	2.73169e-55	-0.0133627	0.0030036	8.63195e-06	4.55498e-08	20	0.00262039	0.130472
ENSG00000225087	1	AL583808.1	73233576	rs2815752	1	72812440	G	A	0.361963	-0.0099	0.0018	6.338e-08	-0.397343	0.0525436	3.96429e-14	0.0249155	0.00560153	8.66819e-06	0.138992	12	0.00262039	0.13102
ENSG00000096654	6	ZNF184	27429710	rs6929812	6	27384520	T	C	0.425358	-0.009	0.0018	6.351e-07	0.314988	0.0325603	3.88866e-22	-0.0285725	0.00643264	8.92099e-06	8.12637e-06	20	0.00262704	0.134841
ENSG00000271755	6	AL031118.1	27373266	rs1569566	6	27400031	G	T	0.352761	-0.0093	0.0018	4.255e-07	-0.311306	0.0358858	4.13826e-18	0.0298741	0.00672992	9.03777e-06	0.000238551	20	0.00262704	0.136606
ENSG00000187763	6	OR2B7P	28014678	rs4713145	6	28106827	C	T	0.197342	-0.0109	0.0021	1.079e-07	0.745743	0.0880613	2.48668e-17	-0.0146163	0.00330284	9.62746e-06	0.00850515	20	0.00274564	0.145519
ENSG00000173611	9	SCAI	127805347	rs634710	9	127661645	A	G	0.42229	-0.0086	0.0018	1.267e-06	-0.371143	0.0334976	1.57411e-28	0.0231716	0.00528158	1.14791e-05	0.520432	20	0.00321308	0.173506
ENSG00000233654	2	AC108047.1	191417042	rs7721	2	191366579	G	T	0.308793	-0.009	0.0019	1.673e-06	0.375825	0.0330338	5.44489e-30	-0.0239473	0.00547624	1.22575e-05	0.253114	20	0.00336859	0.185272
ENSG00000227016	1	LINC02796	73243840	rs11209948	1	72811904	G	T	0.361963	-0.01	0.0018	4.279e-08	-0.285304	0.0409378	3.18761e-12	0.0350504	0.00806836	1.39801e-05	0.358731	14	0.00377337	0.211309
ENSG00000251504	4	LINC01099	178739941	rs554086	4	179071069	A	G	0.355828	-0.008	0.0018	1.02e-05	0.679576	0.0355141	1.28159e-81	-0.011772	0.00271922	1.49648e-05	0.151091	20	0.00396829	0.226193
ENSG00000126860	17	EVI2A	29646098	rs2854320	17	29694063	C	A	0.377301	-0.0091	0.0018	4.969e-07	-0.282613	0.0338598	7.02837e-17	0.0321995	0.00744639	1.531e-05	0.0717763	13	0.00398984	0.231411
ENSG00000138442	2	WDR12	203809252	rs934287	2	203708307	A	G	0.170757	-0.0104	0.0023	4.145e-06	-0.548909	0.0406373	1.41255e-41	0.0189467	0.00441868	1.80401e-05	0.254652	20	0.00462162	0.272676
ENSG00000266213	18	AC107892.1	75899055	rs4799268	18	75896184	A	G	0.218814	-0.0101	0.002	4.821e-07	-0.556469	0.0711347	5.16855e-15	0.0181502	0.00427794	2.20808e-05	0.095611	11	0.00556252	0.333751
ENSG00000228789	6	HCG22	31024447	rs1265063	6	31077938	A	G	0.490798	0.008	0.0018	5.469e-06	-0.562228	0.0414818	7.54511e-42	-0.0142291	0.00336929	2.40876e-05	0.00811631	20	0.0059686	0.364084
ENSG00000272221	6	AL645933.2	31362669	rs2523605	6	31323409	T	C	0.170757	0.0097	0.0022	9.031e-06	0.69328	0.0546754	7.64021e-37	0.0139915	0.00335969	3.12027e-05	0.000882767	20	0.00760691	0.471628
ENSG00000270424	16	AC145285.5	28761598	rs7188071	16	28917644	T	C	0.304703	-0.0116	0.0019	6.054e-10	0.402037	0.0707702	1.34008e-08	-0.0288531	0.00693762	3.1974e-05	0.0696441	20	0.00767123	0.483287
ENSG00000148468	10	FAM171A1	15333465	rs11594512	10	15457761	G	T	0.431493	0.0078	0.0018	9.595e-06	0.432069	0.030669	4.49226e-45	0.0180527	0.00435862	3.44544e-05	0.903837	20	0.00813716	0.520778
ENSG00000158406	6	H4C8	26281852	rs3999544	6	26285867	C	T	0.415133	-0.008	0.0018	9.239e-06	0.334462	0.030037	8.47343e-29	-0.023919	0.00579464	3.66276e-05	0.00912562	20	0.00851732	0.553626
ENSG00000204472	6	AIF1	31583896	rs1048709	6	31914935	A	G	0.154397	0.0115	0.0022	2.026e-07	-0.31423	0.0469484	2.18508e-11	-0.0365974	0.00888345	3.79322e-05	0.000534904	20	0.00868704	0.573345
ENSG00000126861	17	OMG	29611794	rs12449302	17	29411573	C	T	0.105317	-0.0118	0.0026	4.298e-06	-0.429447	0.0450744	1.61091e-21	0.0274772	0.00670611	4.17926e-05	0.0603664	12	0.00942829	0.631696
ENSG00000100711	14	ZFYVE21	104191036	rs2273175	14	104160141	C	T	0.301636	0.0093	0.0019	7.796e-07	-0.222423	0.0298202	8.7307e-14	-0.0418122	0.0102174	4.27186e-05	0.125172	20	0.00949547	0.645692
ENSG00000008118	1	CAMK1G	209772172	rs7528698	1	209765087	C	A	0.251534	0.0085	0.002	2.075e-05	0.457554	0.0319402	1.51995e-46	0.018577	0.00455938	4.61195e-05	0.0315285	12	0.0101019	0.697096
ENSG00000140564	15	FURIN	91419306	rs4702	15	91426560	G	A	0.440695	0.0076	0.0018	1.545e-05	-0.453567	0.0295492	3.56656e-53	-0.0167561	0.00411594	4.68087e-05	0.140332	7	0.0101019	0.707514
ENSG00000254081	8	LINC01299	66456994	rs11992528	8	66473879	C	T	0.47546	-0.0074	0.0018	2.926e-05	-0.825561	0.0293695	7.4991e-174	0.0089636	0.00220353	4.74518e-05	0.113605	20	0.0101019	0.717234
ENSG00000204301	6	NOTCH4	32177232	rs497309	6	31892484	C	A	0.0715746	-0.0151	0.0026	8.249e-09	-0.477841	0.085562	2.34058e-08	0.0316005	0.00785004	5.68502e-05	0.283484	16	0.0118875	0.859291
ENSG00000273712	6	AL021997.1	28283525	rs7773051	6	28340316	A	G	0.284254	-0.0093	0.0019	7.531e-07	0.302617	0.0428417	1.62239e-12	-0.030732	0.00763868	5.74124e-05	0.000319386	20	0.0118875	0.867788
ENSG00000281706	6	LINC01012	27671472	rs9468209	6	27694421	T	C	0.352761	-0.0094	0.0018	1.831e-07	-0.253662	0.0404027	3.42213e-10	0.0370572	0.00922997	5.94762e-05	0.00259274	20	0.0121028	0.898983
ENSG00000189362	2	NEMP2	191384256	rs6725814	2	191278341	G	A	0.393661	-0.0084	0.0018	2.873e-06	-0.227105	0.0288966	3.86471e-15	0.0369873	0.00921779	6.00534e-05	0.31759	17	0.0121028	0.907707
ENSG00000239881	12	RPS27P25	120808367	rs1179450	12	120801856	T	C	0.423313	0.009	0.0018	4.016e-07	-0.207477	0.0315985	5.16757e-11	-0.0433783	0.0109047	6.9514e-05	0.0541195	14	0.0138251	1
ENSG00000136950	9	ARPC5L	127632210	rs6478690	9	127757310	C	T	0.4182	-0.0079	0.0018	8.278e-06	0.313955	0.0335617	8.39435e-21	-0.0251628	0.00633296	7.08789e-05	0.228504	20	0.0138633	1
ENSG00000185585	9	OLFML2A	127558288	rs1999589	9	127634429	G	T	0.427403	-0.0079	0.0018	1.565e-05	-0.289608	0.0310545	1.10154e-20	0.0272782	0.00686918	7.15407e-05	0.174331	20	0.0138633	1
ENSG00000270083	22	AL021878.2	42485833	rs5751255	22	42648408	T	C	0.452965	-0.0085	0.0018	1.588e-06	0.221107	0.0305741	4.76454e-13	-0.0384429	0.00972271	7.68771e-05	0.00995557	20	0.0147088	1
ENSG00000148843	10	PDCD11	105181217	rs7831	10	105205302	C	A	0.40184	0.01	0.0018	3.639e-08	0.18726	0.0335273	2.33273e-08	0.0534016	0.0135576	8.18726e-05	0.00308063	13	0.0154688	1
ENSG00000165879	10	FRAT1	99080350	rs2297987	10	98989454	A	G	0.312883	0.0076	0.0018	3.602e-05	-0.357527	0.0332885	6.58557e-27	-0.0212571	0.00540964	8.51273e-05	0.440827	20	0.0158852	1
ENSG00000169738	17	DCXR	79994298	rs8069378	17	80001041	T	C	0.100204	-0.0107	0.0027	6.606e-05	0.826652	0.0468779	1.34718e-69	-0.0129438	0.00334765	0.000110396	0.388422	15	0.0203493	1
ENSG00000204390	6	HSPA1L	31780228	rs9267658	6	31845985	T	C	0.105317	0.0123	0.0025	8.27e-07	0.338842	0.0545175	5.12297e-10	0.0363001	0.00940993	0.000114488	0.000207066	20	0.0207796	1
ENSG00000173064	12	HECTD4	112709118	rs4767364	12	112521448	A	G	0.259714	-0.0081	0.0019	3.369e-05	-0.351686	0.0389239	1.63656e-19	0.0230319	0.00597374	0.00011548	0.016795	20	0.0207796	1
ENSG00000183578	15	TNFAIP8L3	51373134	rs1111266	15	51422090	T	C	0.233129	-0.0084	0.0021	7.58e-05	0.54435	0.0390655	3.92095e-44	-0.0154312	0.00401362	0.000120688	0.0113439	20	0.02127	1
ENSG00000164197	5	RNF180	63565183	rs6449720	5	63650110	C	A	0.498978	-0.0077	0.0018	1.317e-05	0.296552	0.0339506	2.44044e-18	-0.0259651	0.00675857	0.000122135	0.0173995	19	0.02127	1
ENSG00000216921	2	FAM240C	242840420	rs4072221	2	242809415	G	A	0.109407	0.0124	0.003	3.535e-05	0.596833	0.0573743	2.41658e-25	0.0207763	0.0054088	0.000122428	0.48677	10	0.02127	1
ENSG00000253554	8	LINC01414	64940735	rs1834419	8	64786946	C	A	0.513292	-0.0076	0.0018	1.346e-05	-0.301099	0.0329276	6.00248e-20	0.0252408	0.00658459	0.000126424	0.254195	20	0.0217148	1
ENSG00000164308	5	ERAP2	96233548	rs38034	5	96322419	T	C	0.41411	-0.0069	0.0018	8.422e-05	1.22993	0.019003	0	-0.00561009	0.00146607	0.000129911	0.110055	20	0.0220629	1
ENSG00000198502	6	HLA-DRB5	32491597	rs9271055	6	32575369	G	T	0.139059	0.0096	0.0025	0.0001057	1.42672	0.0370591	0	0.00672871	0.00176096	0.00013289	1.4683e-05	20	0.0223182	1
ENSG00000213760	6	ATP6V1G2	31514212	rs2523500	6	31518354	G	A	0.361963	0.0079	0.0018	1.472e-05	0.270161	0.0354506	2.52165e-14	0.0292419	0.00768864	0.000142806	0.0995953	20	0.02372	1
ENSG00000169398	8	PTK2	141840157	rs7824374	8	142016909	G	A	0.456033	-0.0072	0.0018	6.968e-05	-0.360298	0.0297795	1.071e-33	0.0199835	0.00526182	0.000145972	0.109644	20	0.0239822	1
ENSG00000174684	11	B4GAT1	66113972	rs10219183	11	66090032	A	C	0.250511	-0.0089	0.0021	3.129e-05	-0.315403	0.0370639	1.74387e-17	0.0282179	0.00743818	0.000148449	0.318824	19	0.0241269	1
ENSG00000137103	9	TMEM8B	35839982	rs10738948	9	35833448	T	C	0.388548	0.0069	0.0018	0.0001202	0.774746	0.0330111	8.40884e-122	0.00890615	0.00235413	0.000154824	0.099944	20	0.0248954	1
ENSG00000136933	9	RABEPK	127979630	rs828095	9	127961771	C	T	0.304703	-0.0095	0.0019	5.341e-07	-0.185408	0.0321886	8.40961e-09	0.0512385	0.01357	0.000159457	0.0267657	20	0.0253705	1
ENSG00000197815	17	AC122129.1	17762448	rs4925114	17	17711270	A	G	0.40593	-0.0096	0.0019	3.825e-07	-0.245888	0.0439376	2.18965e-08	0.0390421	0.0104105	0.000176644	0.496526	20	0.0278122	1
ENSG00000204520	6	MICA	31375326	rs2263316	6	31421297	A	G	0.392638	0.0071	0.0018	7.507e-05	0.464014	0.0408489	6.66796e-30	0.0153013	0.00410641	0.000194397	5.38233e-07	20	0.0301486	1
ENSG00000213722	6	DDAH2	31696604	rs1144708	6	31710020	T	C	0.366053	-0.007	0.0018	0.0001255	-0.481034	0.0376297	2.03061e-37	0.014552	0.00391126	0.0001988	1.0726e-05	20	0.0301486	1
ENSG00000284968	4	AC093827.4	87851568	rs17751557	4	87834607	G	A	0.162577	-0.0096	0.0024	4.347e-05	0.387977	0.0383244	4.34614e-24	-0.0247437	0.0066513	0.000199118	0.0613476	20	0.0301486	1
ENSG00000286940	6	MICB-DT	31455231	rs2855807	6	31469323	C	T	0.419223	0.0074	0.0018	3.906e-05	0.321523	0.0368136	2.46254e-18	0.0230155	0.00618757	0.000199513	0.029871	20	0.0301486	1
ENSG00000144619	3	CNTN4	2620070	rs17194490	3	2547786	T	G	0.157464	0.0104	0.0024	1.287e-05	0.315625	0.0438191	5.89457e-13	0.0329505	0.00887397	0.000204685	0.165922	20	0.0301486	1
ENSG00000170855	12	TRIAP1	120882977	rs10849754	12	120940418	C	A	0.280164	0.0086	0.0019	3.976e-06	0.207031	0.0319157	8.76749e-11	0.0415397	0.0111907	0.000205642	0.165163	7	0.0301486	1
ENSG00000116786	1	PLEKHM2	16036040	rs6668919	1	16049893	T	C	0.239264	-0.0079	0.002	0.0001063	0.370181	0.0342636	3.29795e-27	-0.0213409	0.00575253	0.000207399	0.00259626	20	0.0301486	1
ENSG00000269949	4	AC069307.1	57827316	rs13125082	4	57787000	G	T	0.290389	-0.0077	0.002	8.174e-05	-0.473335	0.0341209	9.32559e-44	0.0162676	0.00438505	0.00020744	0.0146233	20	0.0301486	1
ENSG00000156265	21	MAP3K7CL	30499001	rs2012645	21	30445961	A	G	0.413088	0.0076	0.0018	1.465e-05	-0.248474	0.0325113	2.12759e-14	-0.0305868	0.00827621	0.000219245	0.0117544	20	0.0315608	1
ENSG00000287715	12	AC026120.3	57383029	rs7136770	12	57381259	G	T	0.138037	-0.0111	0.0028	8.552e-05	-0.481822	0.0478281	7.1975e-24	0.0230376	0.00624504	0.000225193	0.934469	15	0.0319881	1
ENSG00000285647	6	AL671883.3	31339350	rs3130981	6	31083813	T	C	0.266871	0.01	0.002	4.909e-07	-0.285546	0.0522955	4.75498e-08	-0.0350207	0.00949706	0.000226445	0.0137554	20	0.0319881	1
ENSG00000047315	4	POLR2B	57870606	rs10023088	4	57884435	A	G	0.530675	-0.0071	0.0018	4.869e-05	-0.299662	0.0291689	9.29567e-25	0.0236934	0.00643431	0.000231094	0.0214913	20	0.0323425	1
ENSG00000106609	7	TMEM248	66404875	rs4617036	7	66415609	A	C	0.175869	-0.0099	0.0024	3.957e-05	0.391979	0.0483757	5.37057e-16	-0.0252565	0.00687053	0.000236864	0.66681	8	0.0327848	1
ENSG00000287158	3	AC117464.1	84051680	rs4856480	3	84045211	G	T	0.245399	-0.0097	0.0021	3.803e-06	0.311872	0.0515203	1.4183e-09	-0.0311025	0.00846993	0.00024056	0.0644491	20	0.0327848	1
ENSG00000174791	11	RIN1	66101012	rs10219183	11	66090032	A	C	0.250511	-0.0089	0.0021	3.129e-05	0.29793	0.0405161	1.9327e-13	-0.0298728	0.00813553	0.000240762	0.312451	16	0.0327848	1
ENSG00000198270	12	TMEM116	112410038	rs7313773	12	112441688	C	T	0.0940695	-0.0118	0.003	8.766e-05	0.596295	0.0598934	2.3758e-23	-0.0197889	0.00540947	0.000254004	0.0675897	20	0.0342792	1
ENSG00000172260	1	NEGR1	72304924	rs2815749	1	72814783	A	G	0.182004	-0.0093	0.0023	3.684e-05	-0.368312	0.0436714	3.34893e-17	0.0252503	0.00692534	0.00026627	0.125969	20	0.0356165	1
ENSG00000205078	16	SYCE1L	77240208	rs11865641	16	77238044	A	G	0.268916	-0.007	0.0019	0.000267	0.757935	0.0307771	6.56187e-134	-0.00923562	0.00253471	0.000268787	0.795986	20	0.0356378	1
ENSG00000280107	6	AL022393.1	28139461	rs2531825	6	28349264	T	C	0.376278	-0.0066	0.0018	0.0002363	-0.937928	0.0344773	5.79265e-163	0.00703679	0.00193648	0.000279268	1.03944e-07	20	0.0367056	1
ENSG00000223959	16	AFG3L1P	90053782	rs8049897	16	90024202	A	G	0.126789	-0.0093	0.0023	7.007e-05	-0.362949	0.044089	1.83814e-16	0.0256234	0.00706013	0.000284177	0.181052	20	0.0370288	1
ENSG00000241782	11	AP002812.1	77580004	rs695046	11	77594354	G	A	0.238241	0.0084	0.0021	5.929e-05	0.324184	0.038406	3.1471e-17	0.0259112	0.00716833	0.00030072	0.0051015	19	0.0386738	1
ENSG00000095321	9	CRAT	131864944	rs6478867	9	131903923	G	T	0.270961	0.0071	0.0019	0.0002162	-0.488702	0.0344388	1.04953e-45	-0.0145283	0.00402039	0.000301919	0.591524	18	0.0386738	1
ENSG00000196616	4	ADH1B	100250022	rs10516440	4	100305393	G	A	0.118609	-0.0116	0.0027	1.854e-05	-0.294283	0.0444205	3.47391e-11	0.0394178	0.0109352	0.000312556	0.318834	5	0.0395078	1
ENSG00000255449	11	AP002812.5	77579298	rs648601	11	77586910	G	A	0.244376	0.0081	0.0021	8.316e-05	0.387065	0.0382873	5.01525e-24	0.0209267	0.00580693	0.000313658	0.00287273	17	0.0395078	1
ENSG00000258526	14	AL049828.1	40380777	rs12884731	14	40601106	C	T	0.556237	0.007	0.0018	6.909e-05	-0.330027	0.0347237	2.01248e-21	-0.0212104	0.005893	0.000319134	0.671434	20	0.0398654	1
ENSG00000112659	6	CUL9	43171124	rs6924555	6	43150980	C	T	0.120654	-0.0088	0.0024	0.0003159	-0.821119	0.0464692	7.12026e-70	0.0107171	0.00298511	0.000330441	0.365046	20	0.0409395	1
ENSG00000204516	6	MICB	31470780	rs2855816	6	31466879	A	G	0.258691	-0.0069	0.0019	0.0002716	0.827597	0.0376691	5.55099e-107	-0.00833739	0.00232695	0.000339721	5.89815e-06	20	0.0417471	1
ENSG00000285907	9	AL161910.1	92199027	rs3138489	9	92218862	A	C	0.465235	0.0065	0.0018	0.0002875	0.733941	0.0282587	1.01998e-148	0.0088563	0.00247611	0.000347952	0.0775187	20	0.0424137	1
ENSG00000181274	10	FRAT2	99093370	rs11189121	10	99072036	C	T	0.268916	0.007	0.0019	0.0001998	-0.475599	0.0324585	1.29786e-48	-0.0147183	0.00411931	0.000352919	0.130515	20	0.042675	1
ENSG00000196542	3	SPTSSB	161076624	rs2054710	3	161090616	T	C	0.304703	0.0072	0.0019	0.0001607	0.369285	0.0372156	3.31126e-23	0.0194971	0.0055075	0.000399964	0.0720921	20	0.0478782	1
ENSG00000223704	22	LINC01422	27309662	rs136539	22	27248025	T	C	0.270961	-0.0074	0.0019	0.0001308	-0.296014	0.0349475	2.44888e-17	0.0249988	0.00706465	0.000402284	0.691431	15	0.0478782	1
ENSG00000232300	17	FAM215B	44638178	rs17692129	17	44793283	T	C	0.340491	0.007	0.0019	0.0002113	-0.488373	0.0399225	2.0704e-34	-0.0143333	0.00406308	0.000419192	0.465578	18	0.0492184	1
ENSG00000230795	6	HLA-K	29895622	rs2535238	6	29645038	A	C	0.185072	-0.0073	0.002	0.0003464	-0.734568	0.053577	8.78234e-43	0.00993781	0.00281752	0.000420058	0.000652327	13	0.0492184	1
ENSG00000066136	1	NFYC	41197298	rs16827532	1	41220736	C	T	0.215746	-0.0077	0.0021	0.0002472	-0.450014	0.0358464	3.78188e-36	0.0171106	0.00486149	0.000432173	0.462856	20	0.0502484	1
ENSG00000260075	17	NSFP1	44507364	rs17698176	17	44819595	G	T	0.228016	0.0074	0.0021	0.0004954	1.29666	0.0337316	0	0.00570697	0.00162634	0.000449632	0.02259	16	0.0518793	1
ENSG00000237669	6	AL671277.2	29974396	rs3129063	6	29645613	A	C	0.160532	-0.0086	0.0021	4.145e-05	0.442616	0.0653203	1.23472e-11	-0.0194299	0.0055437	0.000456832	0.212555	7	0.0523108	1
ENSG00000174718	12	RESF1	32129172	rs16919122	12	32134815	A	G	0.120654	-0.0103	0.0028	0.0001749	0.454356	0.0401421	1.06058e-29	-0.0226695	0.00647987	0.000467977	0.0339926	8	0.0528693	1
ENSG00000262500	17	MAPK8IP1P1	44321691	rs199451	17	44801784	A	G	0.217791	-0.0074	0.0021	0.0005537	1.0729	0.0373212	9.66575e-182	-0.00689719	0.00197196	0.00046941	0.032821	16	0.0528693	1
ENSG00000134146	15	DPH6	35673970	rs2589541	15	35549667	T	C	0.275051	0.0083	0.002	2.999e-05	-0.227606	0.0350792	8.67836e-11	-0.0364665	0.0104308	0.000472204	0.0433021	17	0.0528693	1
ENSG00000149485	11	FADS1	61581944	rs174537	11	61552680	T	G	0.354806	0.0064	0.0018	0.0005332	-0.630053	0.0338807	3.44782e-77	-0.0101579	0.00290866	0.000478889	0.534694	20	0.0532235	1
ENSG00000189298	6	ZKSCAN3	28327336	rs2859365	6	28391465	G	A	0.376278	-0.0066	0.0018	0.0002307	-0.433019	0.038219	9.3258e-30	0.0152418	0.00436912	0.000485682	0.00201956	20	0.0535846	1
ENSG00000204394	6	VARS1	31754412	rs2227956	6	31778272	G	A	0.155419	0.0096	0.0022	1.795e-05	-0.270291	0.0469338	8.46296e-09	-0.0355173	0.010212	0.000505183	3.8592e-05	9	0.0553322	1
ENSG00000235109	6	ZSCAN31	28308259	rs9301	6	28292706	C	T	0.378323	-0.0063	0.0018	0.0004956	1.02023	0.0348089	7.89038e-189	-0.0061751	0.00177685	0.000510266	4.22835e-05	20	0.0554869	1
ENSG00000174417	8	TRHR	110116304	rs4291240	8	110214517	C	T	0.353783	0.0065	0.0018	0.0002521	-0.595228	0.0476195	7.49443e-36	-0.0109202	0.00314772	0.000521935	0.889843	20	0.0563503	1
ENSG00000231171	4	LINC01098	178800018	rs6818908	4	179185906	G	A	0.270961	-0.0077	0.0019	6.02e-05	0.485281	0.0725134	2.19698e-11	-0.0158671	0.00457719	0.000527164	0.0540069	19	0.0564948	1
ENSG00000228031	7	AC078842.1	137034452	rs320692	7	137043484	C	A	0.461145	0.0066	0.0018	0.0001692	-0.267585	0.0252759	3.43961e-26	-0.0246651	0.00711889	0.000530748	0.00141002	19	0.0564948	1
ENSG00000213390	10	ARHGAP19	99017180	rs10786321	10	99026112	T	C	0.349693	0.0068	0.0018	0.0001943	-0.261459	0.0303159	6.43886e-18	-0.0260079	0.00751595	0.000539444	0.0165871	20	0.0570188	1
ENSG00000198951	22	NAGA	42460592	rs133376	22	42466905	T	C	0.456033	-0.0063	0.0018	0.0003657	0.675224	0.0341837	7.59068e-87	-0.00933024	0.00270731	0.000568283	0.00536065	20	0.0594638	1
ENSG00000125703	1	ATG4C	63290495	rs10889387	1	63340845	C	T	0.413088	-0.0066	0.0018	0.0002187	-0.281139	0.0279243	7.66014e-24	0.0234759	0.00681391	0.000570443	0.316372	16	0.0594638	1
ENSG00000286699	3	AC084198.1	101412720	rs3094295	3	101401995	C	T	0.328221	0.0062	0.0018	0.0006914	-1.07483	0.0292833	6.19871e-295	-0.00576837	0.00168205	0.000604968	0.0459746	20	0.0626308	1
ENSG00000155530	7	LRGUK	133880698	rs1986692	7	133743393	G	A	0.408998	-0.0063	0.0018	0.0006127	-0.561095	0.0331537	2.99216e-64	0.011228	0.0032759	0.000609228	0.092036	20	0.0626427	1
ENSG00000254890	11	AP003049.1	109357922	rs2186673	11	109285519	A	G	0.313906	-0.0077	0.002	8.247e-05	0.331521	0.0442049	6.39997e-14	-0.0232263	0.00678131	0.00061469	0.308155	20	0.0627773	1
ENSG00000244119	3	PDCL3P4	101431676	rs2288272	3	101378476	T	C	0.328221	0.0062	0.0018	0.0007818	0.981154	0.0325768	2.79909e-199	0.00631909	0.00184653	0.000621308	0.0592105	20	0.0628009	1
ENSG00000182149	16	IST1	71922500	rs17357420	16	71901648	C	T	0.283231	0.0071	0.002	0.0002977	-0.433964	0.0340028	2.65184e-37	-0.0163608	0.00478365	0.000625856	0.548173	20	0.0628009	1
ENSG00000225510	13	PCDH8P1	53775502	rs1322951	13	53771650	T	C	0.457055	0.0067	0.0018	0.0001474	-0.399246	0.0462793	6.30485e-18	-0.0167816	0.00491026	0.000631602	0.356133	20	0.0628009	1
ENSG00000188976	1	NOC2L	887136	rs2340582	1	882803	A	G	0.0470348	-0.0141	0.0039	0.0003131	0.750473	0.0719311	1.74852e-25	-0.0187881	0.00549989	0.000635261	0.0320287	3	0.0628009	1
ENSG00000181315	6	ZNF322	26647296	rs2504565	6	26656890	A	G	0.384458	0.0062	0.0018	0.0004766	-0.923065	0.0347115	8.28769e-156	-0.00671675	0.00196631	0.000635695	0.000109292	20	0.0628009	1
ENSG00000176349	7	AC104129.1	1883894	rs4721121	7	1892565	C	T	0.357873	-0.0063	0.0018	0.0005559	-0.492754	0.0332853	1.38133e-49	0.0127853	0.00375365	0.000658979	0.0916361	20	0.0642644	1
ENSG00000113441	5	LNPEP	96322158	rs27300	5	96363407	C	T	0.406953	-0.0066	0.0018	0.0001716	-0.282328	0.0306896	3.59772e-20	0.0233771	0.00686332	0.000659013	0.699462	20	0.0642644	1
ENSG00000196715	7	VKORC1L1	65381306	rs420880	7	65509258	T	C	0.394683	-0.0069	0.0018	0.0001609	-0.314957	0.0426142	1.45852e-13	0.0219078	0.00643804	0.000666827	0.471746	20	0.0646096	1
ENSG00000062650	10	WAPL	88238281	rs11202058	10	88282611	A	G	0.341513	0.0077	0.0019	4.846e-05	-0.200352	0.0320391	4.01656e-10	-0.0384323	0.0113006	0.000671647	0.570453	11	0.0646621	1
ENSG00000145246	4	ATP10D	47541398	rs10938487	4	47492070	T	C	0.361963	0.0072	0.0019	0.0001174	-0.252881	0.0329442	1.64057e-14	-0.0284719	0.0083791	0.000678897	0.0807546	8	0.0649464	1
ENSG00000077458	11	FAM76B	95512845	rs11021309	11	95501898	C	A	0.572597	-0.0068	0.0018	0.0001623	0.239238	0.0312535	1.93686e-14	-0.0284236	0.00839028	0.00070486	0.467093	18	0.0665622	1
ENSG00000163596	2	ICA1L	203687181	rs6705330	2	203662197	G	A	0.129857	-0.009	0.0026	0.0006949	-0.725192	0.0444523	7.85684e-60	0.0124105	0.00366508	0.0007088	0.0256396	20	0.0665622	1
ENSG00000116221	1	MRPL37	54670426	rs10888838	1	54673097	T	C	0.129857	0.0086	0.0025	0.0005247	0.797197	0.041523	3.77778e-82	0.0107878	0.00318593	0.000708998	0.372445	9	0.0665622	1
ENSG00000161996	16	WDR90	708572	rs2076142	16	700970	T	C	0.259714	-0.0078	0.0021	0.0002055	0.279314	0.0341592	2.91394e-16	-0.0279256	0.00825774	0.000720272	0.0949782	20	0.0668724	1
ENSG00000169750	17	RAC3	79990817	rs11659000	17	79982477	C	T	0.0869121	-0.01	0.0028	0.000404	0.549569	0.0525182	1.25929e-25	-0.0181961	0.00538347	0.000724871	0.000421045	11	0.0668724	1
ENSG00000196867	19	ZFP28	57059247	rs399350	19	57063640	T	C	0.402863	-0.0068	0.0018	0.0001436	0.234946	0.0310598	3.89956e-14	-0.0289428	0.00856365	0.000725575	0.0586467	11	0.0668724	1
ENSG00000136141	13	LRCH1	47227239	rs842406	13	47230194	C	T	0.215746	0.0084	0.0021	6.248e-05	0.23146	0.0368051	3.19912e-10	0.0362913	0.0107526	0.000737823	0.360654	20	0.0675891	1
ENSG00000251411	4	AC093827.3	87835194	rs17751427	4	87831092	A	G	0.159509	-0.0099	0.0024	2.474e-05	-0.281003	0.0482093	5.58213e-09	0.0352309	0.0104632	0.000759572	0.349991	19	0.0691623	1
ENSG00000120071	17	KANSL1	44205018	rs199534	17	44824213	G	T	0.217791	-0.0075	0.0022	0.0004718	1.08126	0.0521016	1.15167e-95	-0.00693633	0.00206193	0.000768202	0.0868241	17	0.0691822	1
ENSG00000280128	6	AL662795.2	30251978	rs13215804	6	28415572	G	A	0.300613	-0.0068	0.0018	0.0001926	0.340312	0.0460506	1.46869e-13	-0.0199816	0.00594031	0.000768945	0.00449988	17	0.0691822	1
ENSG00000264569	17	DCXR-DT	79996518	rs8069378	17	80001041	T	C	0.100204	-0.0107	0.0027	6.606e-05	-0.301874	0.0477693	2.62562e-10	0.0354452	0.0105573	0.000786795	0.197085	7	0.0703693	1
ENSG00000280022	17	AC126544.1	43670361	rs199534	17	44824213	G	T	0.217791	-0.0075	0.0022	0.0004718	0.83367	0.0464125	3.85357e-72	-0.00899637	0.00268604	0.000810156	0.0423941	14	0.0720324	1
ENSG00000197062	6	ZSCAN26	28240418	rs213237	6	28323938	C	T	0.377301	-0.0063	0.0018	0.0004959	-0.311516	0.0272565	2.99409e-30	0.0202237	0.00604308	0.000818115	0.0177269	20	0.0721283	1
ENSG00000105523	19	FAM83E	49110776	rs368654	19	49116555	A	G	0.288344	0.0212	0.0062	0.0006724	0.520278	0.0321047	4.59772e-59	0.0407474	0.0121791	0.000820778	0.000880901	20	0.0721283	1
ENSG00000089022	12	MAPKAPK5	112310029	rs12580246	12	112331317	A	G	0.0817996	-0.0109	0.0032	0.0007385	-1.10722	0.0651304	8.21313e-65	0.00984451	0.00294758	0.000838187	0.00163521	20	0.0732323	1
ENSG00000232630	9	PRPS1P2	127913400	rs501963	9	127962916	A	G	0.45092	-0.0069	0.0018	8.661e-05	0.298234	0.0441441	1.41934e-11	-0.0231362	0.00693941	0.000855973	0.072375	17	0.073681	1
ENSG00000250125	4	LINC02232	65835101	rs7674285	4	65750033	T	C	0.56544	-0.0062	0.0018	0.0005617	-0.42623	0.0324642	2.23902e-39	0.0145461	0.00436598	0.000863183	0.151028	20	0.073681	1
ENSG00000143442	1	POGZ	151403585	rs4528122	1	151413790	C	T	0.166667	-0.0084	0.0024	0.0004012	0.442542	0.0407997	2.0677e-27	-0.0189813	0.00569856	0.000865705	0.169253	13	0.073681	1
ENSG00000136935	9	GOLGA1	127675662	rs876663	9	127620141	G	A	0.457055	-0.0069	0.0018	8.825e-05	0.194429	0.0288936	1.7067e-11	-0.0354886	0.0106547	0.000865976	0.0435925	20	0.073681	1
ENSG00000070495	17	JMJD6	74715898	rs2240772	17	74711723	C	T	0.362986	-0.0068	0.0018	0.0001381	-0.224188	0.0317824	1.74043e-12	0.0303317	0.00910793	0.000867696	0.685821	7	0.073681	1
ENSG00000138448	2	ITGAV	187500206	rs12992288	2	187402811	A	G	0.359918	-0.0064	0.0019	0.000842	-0.753094	0.0405431	5.10574e-77	0.00849827	0.00256407	0.00091851	0.0265094	20	0.0767856	1
ENSG00000268707	9	AL158151.4	131932966	rs2480452	9	131909736	T	C	0.0674847	0.011	0.0033	0.0008937	1.55169	0.0513685	1.91072e-200	0.00708903	0.00213962	0.000922278	0.172208	16	0.0767856	1
ENSG00000141013	16	GAS8	90098710	rs3803683	16	90060281	C	T	0.125767	-0.0081	0.0024	0.0006897	0.914406	0.0526587	1.52493e-67	-0.00885821	0.00267377	0.000922993	0.0740761	20	0.0767856	1
ENSG00000198089	22	SFI1	31949624	rs9606848	22	31901867	A	G	0.275051	0.0065	0.0019	0.000786	-0.457616	0.0345202	4.1405e-40	-0.0142041	0.00428798	0.000924577	0.186571	20	0.0767856	1
ENSG00000134825	11	TMEM258	61548124	rs174538	11	61560081	A	G	0.317996	0.0065	0.0019	0.0005574	0.385496	0.0296202	1.01036e-38	0.0168614	0.00509616	0.000937458	0.540285	20	0.0774299	1
ENSG00000164924	8	YWHAZ	101947184	rs964917	8	101937455	T	C	0.425358	0.0061	0.0018	0.000751	0.418142	0.0280562	3.11646e-50	0.0145883	0.00441464	0.000951336	0.00365061	16	0.0781169	1
ENSG00000279233	12	AC122688.3	125624524	rs12581512	12	125622262	A	G	0.361963	0.0063	0.0019	0.000886	0.971823	0.0256822	0	0.00648267	0.00196258	0.000956112	0.285779	20	0.0781169	1
ENSG00000204055	9	AL158151.1	131980973	rs2480452	9	131909736	T	C	0.0674847	0.011	0.0033	0.0008937	1.01365	0.0489795	3.81471e-95	0.0108519	0.00329753	0.000998606	0.197835	16	0.0805635	1
ENSG00000138380	2	CARF	203814962	rs6705330	2	203662197	G	A	0.129857	-0.009	0.0026	0.0006949	-0.486395	0.0460204	4.14333e-26	0.0185035	0.00562484	0.00100329	0.0366608	20	0.0805635	1
ENSG00000007923	1	DNAJC11	6728106	rs200448	1	6701978	T	C	0.447853	-0.0066	0.0018	0.0001885	0.233088	0.0313617	1.06745e-13	-0.0283154	0.00861103	0.00100803	0.340225	14	0.0805635	1
ENSG00000187240	11	DYNC2H1	103165365	rs625061	11	103032428	C	A	0.383436	-0.0068	0.0018	0.0002047	0.223292	0.0335998	3.01933e-11	-0.0304535	0.00927266	0.00102265	0.960534	20	0.0805635	1
ENSG00000228549	1	BX284668.2	17203797	rs7537985	1	16831863	C	T	0.300613	0.007	0.0019	0.0001868	-0.230782	0.0320397	5.89015e-13	-0.0303316	0.00924729	0.00103787	0.494548	8	0.0805635	1
ENSG00000164684	8	ZNF704	81663851	rs17475818	8	81825137	G	A	0.154397	0.0099	0.0026	0.0001178	-0.255421	0.0396358	1.16222e-10	-0.0387596	0.0118235	0.00104473	0.173968	12	0.0805635	1
ENSG00000261575	17	AC005829.1	44345232	rs199534	17	44824213	G	T	0.217791	-0.0075	0.0022	0.0004718	0.552021	0.0466439	2.57978e-32	-0.0135864	0.00414741	0.0010533	0.0235349	15	0.0805635	1
ENSG00000174483	11	BBS1	66289580	rs3741360	11	66300348	G	A	0.241309	0.0067	0.002	0.001066	-0.632765	0.0406457	1.20486e-54	-0.0105885	0.00323308	0.0010565	0.00697128	20	0.0805635	1
ENSG00000272138	8	LINC01607	80697711	rs2247008	8	80714713	C	A	0.345603	-0.0067	0.0019	0.0003183	0.260428	0.0295905	1.355e-18	-0.0257268	0.00785949	0.00106282	0.0431465	20	0.0805635	1
ENSG00000214401	17	KANSL1-AS1	44272516	rs199456	17	44797919	T	C	0.219836	-0.0069	0.0021	0.001353	1.28354	0.0392017	3.95033e-235	-0.00537576	0.00164432	0.00107816	0.021259	18	0.0805635	1
ENSG00000263503	17	MAPK8IP1P2	43678970	rs199456	17	44797919	T	C	0.219836	-0.0069	0.0021	0.001353	1.2376	0.0380075	1.4187e-232	-0.00557531	0.00170545	0.00107885	0.0376151	20	0.0805635	1
ENSG00000100784	14	RPS6KA5	91420595	rs7150500	14	91439379	G	A	0.541922	-0.0066	0.0018	0.0001785	0.207521	0.0287489	5.25977e-13	-0.031804	0.00972869	0.00107894	0.00860753	20	0.0805635	1
ENSG00000176681	17	LRRC37A	44392630	rs199456	17	44797919	T	C	0.219836	-0.0069	0.0021	0.001353	1.15201	0.0372342	3.52452e-210	-0.00598955	0.00183316	0.00108563	0.0166106	20	0.0805635	1
ENSG00000203875	6	SNHG5	86374430	rs1059307	6	86387888	G	T	0.429448	-0.0059	0.0018	0.0007814	-1.04991	0.0257808	0	0.00561953	0.00171998	0.00108612	0.370148	20	0.0805635	1
ENSG00000119383	9	PTPA	131892227	rs2480452	9	131909736	T	C	0.0674847	0.011	0.0033	0.0008937	-0.907999	0.0552375	1.02084e-60	-0.0121145	0.00370833	0.00108754	0.0753184	16	0.0805635	1
ENSG00000133265	19	HSPBP1	55782670	rs4806656	19	55788495	G	A	0.457055	-0.0064	0.0018	0.0002904	0.238738	0.0288556	1.30043e-16	-0.0268077	0.0082064	0.00108818	0.24387	20	0.0805635	1
ENSG00000228696	17	ARL17B	44395656	rs199456	17	44797919	T	C	0.219836	-0.0069	0.0021	0.001353	1.28927	0.0428938	1.7576e-198	-0.00535188	0.00163854	0.00108979	0.00634858	16	0.0805635	1
ENSG00000128594	7	LRRC4	127669642	rs2241291	7	127638874	C	T	0.367076	-0.007	0.0019	0.0001727	-0.244605	0.0346658	1.71247e-12	0.0286175	0.00876269	0.0010914	0.269683	20	0.0805635	1
ENSG00000073969	17	NSF	44751432	rs17698176	17	44819595	G	T	0.228016	0.0074	0.0021	0.0004954	0.354542	0.0407741	3.46017e-18	0.020872	0.00639105	0.00109147	0.000215846	12	0.0805635	1
ENSG00000274316	13	ZNF646P1	53983514	rs1373272	13	53959344	C	T	0.299591	0.0067	0.002	0.000606	-0.815419	0.0557262	1.74026e-48	-0.00821664	0.00251619	0.00109266	0.241116	20	0.0805635	1
ENSG00000185519	1	FAM131C	16392205	rs28695308	1	16406162	C	T	0.473415	-0.006	0.0018	0.0008877	-0.540292	0.0336996	7.56644e-58	0.0111051	0.00340278	0.00110028	0.101846	20	0.0807319	1
ENSG00000226383	2	LINC01876	156989752	rs6725811	2	157132756	T	C	0.270961	-0.0067	0.002	0.0007546	0.709068	0.0501152	1.90097e-45	-0.00944903	0.00289859	0.00111463	0.123287	20	0.0812517	1
ENSG00000261135	1	AL137802.2	16841694	rs7537985	1	16831863	C	T	0.300613	0.007	0.0019	0.0001868	0.233152	0.0333658	2.79336e-12	0.0300234	0.00921249	0.00111812	0.524599	10	0.0812517	1
ENSG00000251350	4	LINC02475	44021398	rs4323141	4	44016954	A	G	0.177914	0.0078	0.0023	0.0006161	0.446417	0.0387666	1.10219e-30	0.0174724	0.00537091	0.00114127	0.184149	16	0.0818562	1
ENSG00000241231	3	AC068308.1	181125452	rs1479163	3	181177919	T	C	0.309816	-0.0062	0.0019	0.001298	-1.14509	0.0276687	0	0.00541444	0.00166441	0.00114169	0.833739	20	0.0818562	1
ENSG00000186510	1	CLCNKA	16352958	rs1889785	1	16348729	A	G	0.486708	-0.006	0.0018	0.0007194	-0.541327	0.0365656	1.37442e-49	0.0110839	0.00340841	0.00114628	0.0397989	20	0.0818562	1
ENSG00000262539	17	AC005829.2	44337444	rs199456	17	44797919	T	C	0.219836	-0.0069	0.0021	0.001353	1.18177	0.0527624	4.12588e-111	-0.00583872	0.00179602	0.00115032	0.0490949	14	0.0818562	1
ENSG00000100151	22	PICK1	38462013	rs2076370	22	38463968	A	G	0.387526	-0.006	0.0018	0.0009809	0.492616	0.0336687	1.77402e-48	-0.0121799	0.00374759	0.00115382	0.0856541	20	0.0818562	1
ENSG00000271795	5	AC011337.1	150890672	rs165359	5	150861036	A	G	0.275051	0.0068	0.002	0.0006438	0.369776	0.0337943	7.26014e-28	0.0183895	0.00566377	0.00116684	0.504248	20	0.0818562	1
ENSG00000106258	7	CYP3A5	99261719	rs28371764	7	99277593	A	G	0.0337423	-0.0185	0.0051	0.0003147	-0.661876	0.0909163	3.33678e-13	0.0279509	0.00860893	0.00116738	0.75281	14	0.0818562	1
ENSG00000231074	6	HCG18	30274813	rs6903535	6	28417222	G	A	0.348671	-0.0072	0.0018	6.027e-05	0.221966	0.0399597	2.78019e-08	-0.0324374	0.00999313	0.00117049	0.00311536	15	0.0818562	1
ENSG00000078487	7	ZCWPW1	100012532	rs7783159	7	100017454	A	G	0.198364	-0.0072	0.0022	0.001163	0.98764	0.0396517	6.11345e-137	-0.0072901	0.00224668	0.00117518	0.960618	20	0.0818562	1
ENSG00000174744	11	BRMS1	66108700	rs11823140	11	66098322	T	G	0.333333	-0.0068	0.0019	0.0004197	-0.255423	0.0333826	1.98827e-14	0.0266225	0.00821218	0.00118764	0.00608821	20	0.0823446	1
ENSG00000286123	14	AL049828.2	40777011	rs12884731	14	40601106	C	T	0.556237	0.007	0.0018	6.909e-05	-0.368519	0.063057	5.08943e-09	-0.0189949	0.00586697	0.00120537	0.598486	20	0.0831927	1
ENSG00000249693	4	THEGL	57433222	rs10013766	4	57400711	G	A	0.165644	0.0077	0.0023	0.0009592	0.535206	0.043139	2.40834e-35	0.014387	0.00445112	0.00122834	0.372053	6	0.0833408	1
ENSG00000267313	18	KC6	39128948	rs2848758	18	39101419	A	G	0.230061	-0.0079	0.0022	0.0004084	-0.396981	0.053517	1.19042e-13	0.0199002	0.00615703	0.00122879	0.618204	20	0.0833408	1
ENSG00000167494	17	NOS2P2	18405018	rs2526469	17	20162748	C	T	0.354806	-0.0063	0.0019	0.0008976	-0.56385	0.0389681	1.8878e-47	0.0111732	0.00345704	0.00122921	0.000323876	20	0.0833408	1
ENSG00000231050	1	AL109917.1	1823504	rs35511469	1	1802649	T	G	0.203476	-0.0076	0.0023	0.001069	-0.456154	0.0293868	2.44697e-54	0.016661	0.00515514	0.00122957	0.524304	20	0.0833408	1
ENSG00000163788	3	SNRK	43397130	rs1018175	3	43362597	C	T	0.241309	-0.007	0.002	0.0004557	-0.285521	0.0340985	5.59657e-17	0.0245166	0.00759203	0.00124115	0.33538	16	0.0837498	1
ENSG00000182511	15	FES	91432966	rs4932179	15	91430907	A	G	0.376278	0.0064	0.0019	0.0005719	0.340318	0.0301629	1.59841e-29	0.0188059	0.00582652	0.00124812	0.149783	12	0.083846	1
ENSG00000168813	19	ZNF507	32857536	rs8104048	19	32829306	C	T	0.344581	0.0065	0.0019	0.0005841	0.327702	0.034537	2.34566e-21	0.0198351	0.0061633	0.00128971	0.535362	15	0.0862562	1
ENSG00000233593	1	LINC02609	91275929	rs1766167	1	91301807	G	A	0.276074	0.0067	0.002	0.000693	-0.40821	0.0359383	6.71838e-30	-0.0164131	0.00510809	0.0013128	0.287031	14	0.0872497	1
ENSG00000112514	6	CUTA	33385156	rs1705003	6	33385953	G	A	0.140082	0.0083	0.0024	0.0006198	-0.32878	0.0379018	4.15351e-18	-0.0252449	0.00785846	0.00131611	0.865137	13	0.0872497	1
ENSG00000160439	19	RDH13	55566568	rs11667105	19	55509865	A	G	0.361963	-0.0063	0.0019	0.0006629	-0.409709	0.0323283	8.30438e-37	0.0153768	0.00479354	0.00133747	0.513841	20	0.0879541	1
ENSG00000153956	7	CACNA2D1	81824426	rs6947580	7	82137236	A	G	0.215746	-0.0074	0.0022	0.0009254	0.381341	0.0357871	1.63794e-26	-0.0194052	0.00604972	0.00133837	0.4288	20	0.0879541	1
ENSG00000124508	6	BTN2A2	26389213	rs2076029	6	26390830	C	T	0.435583	-0.006	0.0018	0.0007172	0.47272	0.0411864	1.71004e-30	-0.0126925	0.00396508	0.00136918	0.000116197	20	0.0895897	1
ENSG00000165476	10	REEP3	65333024	rs2393985	10	65315005	T	G	0.332311	-0.0059	0.0018	0.001552	-0.504313	0.0341872	3.00877e-49	0.0116991	0.00365626	0.00137552	0.294836	20	0.0896162	1
ENSG00000075035	12	WSCD2	108583690	rs868626	12	108538301	A	G	0.248466	-0.0069	0.0021	0.0009609	0.463194	0.0339069	1.7413e-42	-0.0148966	0.00466303	0.00140021	0.948072	19	0.0902885	1
ENSG00000198711	1	SSBP3-AS1	54703424	rs10888838	1	54673097	T	C	0.129857	0.0086	0.0025	0.0005247	0.362029	0.0420877	7.84916e-18	0.023755	0.00743727	0.00140291	0.412053	8	0.0902885	1
ENSG00000272720	22	AL022322.1	38486850	rs738443	22	38458681	G	A	0.388548	-0.0061	0.0018	0.0007654	0.294007	0.0308797	1.71412e-21	-0.0207478	0.00649855	0.0014096	0.0604049	20	0.0902885	1
ENSG00000233009	13	NALCN-AS1	101536108	rs12583815	13	101640100	G	A	0.250511	0.0074	0.002	0.000207	0.230569	0.0365444	2.80361e-10	0.0320946	0.0100558	0.00141458	0.195107	10	0.0902885	1
ENSG00000141027	17	NCOR1	16026985	rs9891379	17	15976558	T	G	0.466258	0.006	0.0018	0.0007347	0.337568	0.0305334	2.05792e-28	0.0177742	0.00556936	0.0014157	0.310094	20	0.0902885	1
ENSG00000168116	6	KIAA1586	56915684	rs6926980	6	56917538	A	G	0.243354	-0.007	0.0021	0.001037	-0.430796	0.0394803	1.01376e-27	0.016249	0.00509707	0.00143309	0.562142	20	0.091013	1
ENSG00000099308	19	MAST3	18235552	rs11666281	19	18234588	T	C	0.253579	-0.007	0.002	0.0004938	-0.2484	0.0323818	1.7067e-14	0.0281803	0.00885	0.00145146	0.00960817	20	0.0917941	1
ENSG00000091536	17	MYO15A	18047568	rs854772	17	18055229	G	A	0.400818	-0.0061	0.0019	0.000987	-0.631342	0.0302243	6.79983e-97	0.00966195	0.0030448	0.00150735	0.00407987	20	0.0949318	1
ENSG00000196653	3	ZNF502	44759729	rs10514710	3	44883971	A	G	0.219836	0.007	0.0022	0.001659	1.11095	0.0340882	5.61767e-233	0.00630093	0.00198971	0.00154147	0.0107635	20	0.0966774	1
ENSG00000224848	9	AL589843.1	99492966	rs2165890	9	99448564	C	T	0.125767	-0.0089	0.0028	0.001313	-1.43348	0.0419953	2.28852e-255	0.00620868	0.00196174	0.00155147	0.258509	20	0.096903	1
ENSG00000273919	13	AL450423.1	53952180	rs7328879	13	53953693	T	G	0.300613	0.0064	0.002	0.001246	-0.932705	0.0447997	2.88445e-96	-0.00686177	0.00216948	0.00156229	0.131686	20	0.0970951	1
ENSG00000100142	22	POLR2F	38393268	rs2076370	22	38463968	A	G	0.387526	-0.006	0.0018	0.0009809	0.293086	0.0294057	2.12607e-23	-0.0204718	0.00647589	0.00157105	0.485824	20	0.0970951	1
ENSG00000186446	3	ZNF501	44774832	rs10514710	3	44883971	A	G	0.219836	0.007	0.0022	0.001659	1.0229	0.0372109	2.35616e-166	0.00684327	0.0021651	0.00157382	0.0341851	20	0.0970951	1
ENSG00000120088	17	CRHR1	43887420	rs199456	17	44797919	T	C	0.219836	-0.0069	0.0021	0.001353	0.594667	0.0517677	1.52962e-30	-0.0116031	0.00367301	0.00158297	0.235996	13	0.0972623	1
ENSG00000233820	9	AL589843.2	99488962	rs2165890	9	99448564	C	T	0.125767	-0.0089	0.0028	0.001313	-1.24333	0.0456679	3.24238e-163	0.0071582	0.00226731	0.00159332	0.258416	20	0.0975019	1
ENSG00000186868	17	MAPT	44038796	rs199451	17	44801784	A	G	0.217791	-0.0074	0.0021	0.0005537	-0.328036	0.0464681	1.67244e-12	0.0225585	0.00715497	0.0016169	0.345612	8	0.098546	1
ENSG00000112667	6	DNPH1	43195293	rs7832	6	43193877	A	G	0.0695297	-0.0093	0.0029	0.001134	-0.847628	0.0498286	6.82311e-65	0.0109718	0.00348158	0.00162498	0.0914975	20	0.0985913	1
ENSG00000163046	2	ANKRD30BL	132960353	rs11891207	2	132896882	T	C	0.109407	-0.0091	0.0028	0.001252	-0.659378	0.0514289	1.24824e-37	0.0138009	0.00438073	0.00163069	0.24641	3	0.0985913	1
ENSG00000144426	2	NBEAL1	203985352	rs2351524	2	203880992	T	C	0.128834	-0.0086	0.0026	0.001124	-0.493699	0.0496053	2.45786e-23	0.0174195	0.00554959	0.00169594	0.0882746	19	0.101326	1
ENSG00000101442	20	ACTR5	37389133	rs2254382	20	37379726	C	A	0.411043	-0.006	0.0018	0.0008108	-0.299332	0.0321537	1.28566e-20	0.0200447	0.00638726	0.00169974	0.00766963	17	0.101326	1
ENSG00000182541	22	LIMK2	31642146	rs2106294	22	31645759	C	T	0.275051	0.0061	0.0019	0.001632	-0.488179	0.032921	9.54596e-50	-0.0124954	0.00398219	0.00170206	0.713738	20	0.101326	1
ENSG00000142599	1	RERE	8660718	rs894875	1	8432136	C	T	0.310838	0.0061	0.0019	0.001079	0.47568	0.0321044	1.14319e-49	0.0128238	0.00408698	0.00170273	0.178496	20	0.101326	1
ENSG00000111300	12	NAA25	112505546	rs12422941	12	112537738	C	T	0.0817996	-0.0111	0.0032	0.0005646	0.50059	0.0682497	2.2225e-13	-0.0221738	0.00707127	0.00171408	0.0213337	20	0.101601	1
ENSG00000241186	3	TDGF1	46619986	rs3806702	3	46617502	C	T	0.270961	0.0066	0.0021	0.001442	1.12325	0.0354907	7.75959e-220	0.00587579	0.00187876	0.00176315	0.144094	20	0.104102	1
ENSG00000260855	1	AL591848.3	246937338	rs6680122	1	246954297	G	A	0.431493	-0.0057	0.0018	0.00152	-0.623094	0.0318098	1.95282e-85	0.00914789	0.00292631	0.00177153	0.00725585	20	0.104189	1
ENSG00000229321	2	AC008269.1	207727324	rs35342955	2	207696262	A	G	0.0664622	0.0102	0.0031	0.0009919	-0.562035	0.0563807	2.0923e-23	-0.0181483	0.00580836	0.00178096	0.227928	20	0.104338	1
ENSG00000018510	2	AGPS	178344613	rs16865203	2	178268279	G	A	0.121677	0.0096	0.0027	0.0003818	0.297176	0.0455072	6.56402e-11	0.0323041	0.0103449	0.00179202	0.306818	11	0.104581	1
ENSG00000124920	11	MYRF	61538049	rs174535	11	61551356	C	T	0.360941	0.0067	0.0018	0.0002575	0.160881	0.0282079	1.17435e-08	0.0416456	0.0133603	0.00182627	0.0636176	16	0.106169	1
ENSG00000275846	6	AL513548.3	26604925	rs3800303	6	26598188	G	A	0.382413	0.0062	0.0018	0.0005297	0.267806	0.0366663	2.79578e-13	0.023151	0.00743118	0.001837	0.000378677	20	0.106251	1
ENSG00000100156	22	SLC16A8	38477120	rs2076369	22	38463652	T	G	0.387526	-0.006	0.0018	0.0008945	0.275919	0.0315803	2.39271e-18	-0.0217455	0.00698231	0.00184336	0.0619178	20	0.106251	1
ENSG00000164587	5	RPS14	149825750	rs13184111	5	149814212	T	C	0.256646	-0.0064	0.002	0.001295	-0.451011	0.0334507	1.97345e-41	0.0141903	0.00455766	0.00184876	0.594702	7	0.106251	1
ENSG00000287209	18	AC100779.1	40702358	rs6507515	18	40710324	A	G	0.100204	-0.0097	0.003	0.001448	0.643888	0.0565248	4.62278e-30	-0.0150647	0.00484325	0.00186796	0.225196	18	0.106948	1
ENSG00000198156	16	NPIPB6	28364352	rs28472312	16	28826049	C	T	0.336401	0.0069	0.002	0.0004958	-0.235774	0.032976	8.68603e-13	-0.0292653	0.00941859	0.00188878	0.00395722	10	0.10729	1
ENSG00000265821	17	RN7SL739P	43603966	rs199456	17	44797919	T	C	0.219836	-0.0069	0.0021	0.001353	-0.608866	0.063733	1.25533e-21	0.0113325	0.00364733	0.00188944	0.38521	7	0.10729	1
ENSG00000163808	3	KIF15	44859040	rs10514710	3	44883971	A	G	0.219836	0.007	0.0022	0.001659	0.511181	0.0356702	1.40586e-46	0.0136938	0.00440856	0.00189523	0.0579433	20	0.10729	1
ENSG00000278765	17	AC004477.2	46144360	rs1468270	17	46125191	T	C	0.223926	-0.0078	0.0022	0.0003601	0.276764	0.0431529	1.42149e-10	-0.0281828	0.00908273	0.00191633	0.00874922	20	0.10808	1
ENSG00000230322	10	AL136320.1	11212112	rs584228	10	11217722	G	T	0.267894	0.0075	0.002	0.0001506	-0.274856	0.0499804	3.81335e-08	-0.027287	0.00880729	0.00194684	0.214541	13	0.109392	1
ENSG00000213762	19	ZNF134	58130846	rs1044985	19	58153656	G	A	0.122699	0.009	0.0028	0.001318	-0.546115	0.0475098	1.40103e-30	-0.01648	0.0053238	0.00196456	0.777476	20	0.109971	1
ENSG00000259845	15	HERC2P10	31121915	rs11632229	15	31179534	A	G	0.321063	-0.006	0.0019	0.001182	0.493179	0.0323072	1.30219e-52	-0.012166	0.00393413	0.00198532	0.625387	19	0.109971	1
ENSG00000233297	7	RASA4DP	102326600	rs4729790	7	102098834	T	C	0.0419223	0.0156	0.0049	0.001506	1.12936	0.0875643	4.64737e-38	0.0138131	0.00446896	0.00199552	0.253866	9	0.109971	1
ENSG00000100146	22	SOX10	38375061	rs2076370	22	38463968	A	G	0.387526	-0.006	0.0018	0.0009809	0.230216	0.0279161	1.62836e-16	-0.0260625	0.00843331	0.00199871	0.0997357	20	0.109971	1
ENSG00000160695	11	VPS11	118945606	rs589925	11	118955679	T	C	0.477505	0.0056	0.0018	0.001541	0.78569	0.0294717	1.40453e-156	0.0071275	0.00230653	0.00200062	0.430595	20	0.109971	1
ENSG00000251667	5	BRCC3P1	175735541	rs10463052	5	175579916	T	C	0.451943	0.0066	0.0018	0.000287	0.164855	0.0287403	9.69251e-09	0.0400352	0.0129589	0.0020056	0.329651	19	0.109971	1
ENSG00000158955	17	WNT9B	44937332	rs7212246	17	44925491	A	C	0.142127	0.0088	0.0025	0.0004077	-0.262583	0.0407646	1.18336e-10	-0.0335131	0.0108496	0.00200909	0.100588	15	0.109971	1
ENSG00000260382	15	AC087481.1	31174952	rs11632229	15	31179534	A	G	0.321063	-0.006	0.0019	0.001182	0.735604	0.0507263	1.18648e-47	-0.00815656	0.00264344	0.00203155	0.262219	19	0.109971	1
ENSG00000100197	22	CYP2D6	42524684	rs5758589	22	42518382	A	G	0.457055	-0.0056	0.0018	0.001962	-0.662968	0.0275056	2.3223e-128	0.00844686	0.00273759	0.002032	0.0246888	20	0.109971	1
ENSG00000272145	1	NFYC-AS1	41156895	rs7519348	1	41160204	A	G	0.320041	-0.0059	0.0018	0.001414	0.281484	0.0309002	8.28102e-20	-0.0209604	0.00679606	0.00204104	0.688817	14	0.109971	1
ENSG00000215908	1	CROCCP2	16964238	rs156908	1	16844848	T	C	0.373211	0.0056	0.0018	0.002205	0.728903	0.0314521	8.13978e-119	0.00768278	0.00249162	0.00204615	0.188605	16	0.109971	1
ENSG00000110786	11	PTPN5	18781872	rs1550870	11	18751041	T	C	0.441718	0.0058	0.0018	0.0009	-0.297068	0.028028	3.01237e-26	-0.0195242	0.00633304	0.00204991	0.651008	14	0.109971	1
ENSG00000167011	7	NAT16	100818676	rs2239537	7	100798611	T	G	0.263804	0.0078	0.0021	0.0002078	0.205059	0.0371137	3.2918e-08	0.0380377	0.0123399	0.00205265	0.534261	6	0.109971	1
ENSG00000183066	22	WBP2NL	42424594	rs133330	22	42409456	A	G	0.472393	-0.0056	0.0018	0.001488	0.776633	0.0346383	2.44594e-111	-0.00721061	0.0023399	0.00205901	0.0165008	20	0.109971	1
ENSG00000232973	2	CYP1B1-AS1	38379692	rs4670824	2	38436969	G	A	0.254601	-0.0071	0.0022	0.001432	-0.425411	0.0414403	1.00664e-24	0.0166897	0.005421	0.00207893	0.280818	20	0.110645	1
ENSG00000174165	11	ZDHHC24	66300907	rs3737525	11	66306355	G	A	0.243354	0.0062	0.002	0.002386	-0.913051	0.0391027	1.37453e-120	-0.00679042	0.00220968	0.00211893	0.0246266	20	0.112378	1
ENSG00000218016	6	ZNF192P2	28156519	rs1225618	6	28129713	C	A	0.371166	-0.0056	0.0018	0.00194	-0.801836	0.0424438	1.33388e-79	0.00698397	0.00227508	0.00214228	3.37478e-07	20	0.112833	1
ENSG00000026950	6	BTN3A1	26408950	rs4320356	6	26423560	T	C	0.447853	-0.0058	0.0018	0.001137	0.38989	0.0386089	5.6129e-24	-0.014876	0.00484601	0.00214245	0.000274051	20	0.112833	1
ENSG00000003249	16	DBNDD1	90078788	rs4785763	16	90066936	A	C	0.299591	-0.0058	0.0018	0.001442	-0.42322	0.0422045	1.14981e-23	0.0137044	0.00446728	0.00215685	0.147582	20	0.113197	1
ENSG00000177096	22	PHETA2	42472847	rs1063392	22	42454950	G	A	0.47137	-0.0058	0.0018	0.0009315	0.337752	0.0339139	2.30085e-23	-0.0171724	0.00560135	0.00217123	0.00684442	20	0.113269	1
ENSG00000227745	2	AC098826.2	132893716	rs11891207	2	132896882	T	C	0.109407	-0.0091	0.0028	0.001252	-0.461023	0.0499534	2.72996e-20	0.0197387	0.00643902	0.0021732	0.304758	3	0.113269	1
ENSG00000185860	1	CCDC190	162816426	rs12137443	1	162835703	C	T	0.190184	0.0071	0.0023	0.00225	0.895698	0.0364442	2.211e-133	0.00792678	0.002588	0.0021921	0.153182	20	0.113633	1
ENSG00000284981	7	UPK3BL2	102181580	rs4729790	7	102098834	T	C	0.0419223	0.0156	0.0049	0.001506	1.16878	0.104403	4.32072e-29	0.0133473	0.00435865	0.0021968	0.826103	14	0.113633	1
ENSG00000173915	10	ATP5MD	105152524	rs11191642	10	105055912	G	A	0.349693	0.0062	0.0019	0.0009753	-0.282506	0.0319411	9.18598e-19	-0.0219465	0.00716866	0.00220273	6.40429e-05	20	0.113633	1
ENSG00000138942	22	RNF185	31579586	rs2073857	22	31658281	A	G	0.275051	0.0062	0.0019	0.001405	0.333308	0.0384221	4.13904e-18	0.0186014	0.00609039	0.00225644	0.814698	20	0.115863	1
ENSG00000135750	1	KCNK1	233779056	rs7552738	1	233805172	G	A	0.299591	0.0061	0.0019	0.00167	-0.349294	0.0356127	1.03869e-22	-0.0174638	0.00572355	0.00227913	0.182921	20	0.115863	1
ENSG00000196526	4	AFAP1	7851047	rs2269852	4	7763584	A	G	0.320041	0.0068	0.0019	0.0002913	0.186492	0.0319535	5.33588e-09	0.0364628	0.0119511	0.0022809	0.0266219	20	0.115863	1
ENSG00000222044	22	AL031587.1	38429204	rs2076370	22	38463968	A	G	0.387526	-0.006	0.0018	0.0009809	0.33332	0.0440437	3.79203e-14	-0.0180007	0.00590083	0.00228431	0.101872	20	0.115863	1
ENSG00000227388	9	AL133410.1	35781294	rs1570250	9	35752433	A	G	0.337423	0.0064	0.0019	0.0005044	0.230359	0.0320836	6.97326e-13	0.0277827	0.00911056	0.00229217	0.0416512	20	0.115863	1
ENSG00000216901	6	ZNF603P	28144209	rs2791333	6	28111114	G	A	0.372188	-0.0055	0.0018	0.002135	1.13562	0.0255905	0	-0.00484316	0.00158879	0.00230111	4.30039e-08	20	0.115863	1
ENSG00000279685	17	MAPT-IT1	43974656	rs199448	17	44809001	G	A	0.217791	-0.0073	0.0022	0.0006894	0.330114	0.0428167	1.25891e-14	-0.0221136	0.00725537	0.00230452	0.0662651	9	0.115863	1
ENSG00000185269	17	NOTUM	79915050	rs35935560	17	79908807	A	G	0.425358	0.0057	0.0018	0.001708	0.368203	0.0328283	3.40293e-29	0.0154806	0.00507972	0.00230729	0.180099	12	0.115863	1
ENSG00000106554	7	CHCHD3	132618240	rs6947682	7	132767566	G	T	0.367076	0.0063	0.0018	0.0006357	0.202407	0.0327203	6.17249e-10	0.0311255	0.0102178	0.00231744	0.25458	17	0.115987	1
ENSG00000221821	6	C6orf226	42858281	rs9471938	6	42845691	A	G	0.0173824	0.017	0.0053	0.001503	-0.73309	0.0759686	4.92023e-22	-0.0231895	0.0076186	0.00233606	0.0487131	3	0.116533	1
ENSG00000171962	17	DRC3	17898165	rs11078408	17	17876011	G	A	0.394683	-0.0062	0.0019	0.0009547	0.284129	0.0339019	5.25141e-17	-0.021821	0.00717609	0.00235951	0.00599009	20	0.117316	1
ENSG00000249984	5	AC026780.2	92017812	rs10038396	5	92028940	T	G	0.336401	-0.0061	0.0019	0.001178	0.415694	0.0442328	5.56739e-21	-0.0146742	0.00483002	0.00238049	0.438813	14	0.117706	1
ENSG00000258548	14	LINC00645	28095312	rs6575765	14	28141417	A	C	0.276074	0.0062	0.002	0.002284	0.570151	0.0374014	1.80241e-52	0.0108743	0.00357964	0.00238294	0.0520533	20	0.117706	1
ENSG00000121716	7	PILRB	99957578	rs6946768	7	99954393	A	G	0.178937	-0.007	0.0023	0.001833	1.38699	0.0338279	0	-0.00504691	0.00166283	0.00240434	0.834367	20	0.11816	1
ENSG00000239572	3	AC108749.1	87766670	rs4859104	3	87845957	A	G	0.294479	-0.0058	0.0019	0.003039	-0.964571	0.0352938	1.87774e-164	0.00601304	0.00198204	0.00241522	0.770966	20	0.11816	1
ENSG00000272010	8	AC100814.1	66504396	rs7823840	8	66519001	G	A	0.389571	-0.0055	0.0018	0.002205	-0.825336	0.0333519	3.39927e-135	0.00666395	0.00219749	0.00242516	0.188071	20	0.11816	1
ENSG00000242294	7	STAG3L5P	99941612	rs6946768	7	99954393	A	G	0.178937	-0.007	0.0023	0.001833	1.31463	0.0373148	6.72586e-272	-0.00532468	0.00175605	0.0024279	0.918476	20	0.11816	1
ENSG00000138439	2	FAM117B	203567086	rs4510208	2	203734866	A	C	0.128834	-0.0089	0.0026	0.0007156	-0.307825	0.0471401	6.57644e-11	0.0289125	0.00953649	0.00243121	0.0011648	20	0.11816	1
ENSG00000177683	7	THAP5	108202590	rs40928	7	108191625	C	T	0.315951	-0.0056	0.0018	0.002279	0.486385	0.0363447	7.64612e-41	-0.0115135	0.00379946	0.00244309	0.992095	20	0.11832	1
ENSG00000235271	22	Z97353.2	27308076	rs4497966	22	27306830	T	C	0.174847	-0.0073	0.0023	0.001305	0.38561	0.0379676	3.10688e-24	-0.0189311	0.00624905	0.00245015	0.956215	7	0.11832	1
ENSG00000022840	12	RNF10	120993337	rs787947	12	121006729	A	G	0.373211	-0.0062	0.0019	0.0009452	-0.255964	0.0315185	4.62073e-16	0.0242221	0.00799973	0.00246285	0.000346874	10	0.118554	1
ENSG00000184232	11	OAF	120091392	rs896693	11	120067082	A	G	0.441718	-0.0147	0.0048	0.002161	-0.585429	0.0316687	2.6744e-76	0.0251098	0.00831087	0.00251675	0.000913393	20	0.12073	1
ENSG00000112139	6	MDGA1	37632768	rs6938061	6	37674339	G	A	0.511247	0.0056	0.0018	0.001506	-0.404326	0.0322337	4.31179e-36	-0.0138502	0.00458674	0.00253092	0.510359	18	0.12073	1
ENSG00000232450	1	AL133517.1	114241880	rs6669008	1	114166561	G	A	0.46728	0.0058	0.0018	0.0009886	-0.256743	0.0296841	5.18686e-18	-0.0225907	0.00748163	0.00253201	0.0038051	20	0.12073	1
ENSG00000139547	12	RDH16	57349186	rs3803018	12	57394123	A	C	0.107362	-0.011	0.0032	0.000489	-0.3283	0.0520971	2.94406e-10	0.0335059	0.011103	0.00254681	0.0818287	18	0.120908	1
ENSG00000065609	6	SNAP91	84341004	rs2224195	6	84307726	C	T	0.4591	0.0056	0.0018	0.001443	-0.420727	0.0340143	3.84139e-35	-0.0133103	0.00441157	0.00255175	0.334975	20	0.120908	1
ENSG00000205704	22	LINC00634	42351558	rs133330	22	42409456	A	G	0.472393	-0.0056	0.0018	0.001488	0.437248	0.0355675	9.82023e-35	-0.0128074	0.00424643	0.00256108	0.00762967	20	0.120971	1
ENSG00000283458	18	AC011139.1	36901088	rs16971807	18	36898689	A	G	0.204499	-0.0071	0.0022	0.001411	0.377564	0.0447226	3.11024e-17	-0.0188048	0.00623806	0.00257385	0.231504	20	0.121195	1
ENSG00000241878	22	PISD	32036448	rs8461	22	32015162	T	C	0.207566	-0.0067	0.0022	0.002687	0.810966	0.0390013	4.97569e-96	-0.00826175	0.00274176	0.00258418	0.182591	20	0.121304	1
ENSG00000146067	5	FAM193B	176964177	rs28626332	5	176974580	C	T	0.519427	-0.015	0.0049	0.001999	0.488779	0.0291543	4.38285e-63	-0.0306887	0.0101907	0.00260016	0.000384846	16	0.121676	1
ENSG00000104442	8	ARMC1	66530572	rs6993876	8	66513475	G	A	0.389571	-0.0055	0.0018	0.00231	0.460965	0.0267127	1.00183e-66	-0.0119315	0.0039656	0.00262322	0.111063	20	0.122085	1
ENSG00000249948	4	GBA3	22757868	rs1867937	4	22801987	C	T	0.163599	-0.0076	0.0025	0.002319	1.16363	0.0554987	1.31949e-97	-0.0065313	0.00217092	0.00262505	0.303753	17	0.122085	1
ENSG00000102471	13	NDFIP2	80092734	rs314690	13	80008957	T	C	0.324131	-0.0059	0.0018	0.001392	0.233705	0.0311389	6.13161e-14	-0.0252455	0.0084045	0.00266625	0.353268	20	0.123621	1
ENSG00000169885	1	CALML6	1847641	rs745910	1	1829482	C	T	0.196319	-0.008	0.0024	0.0007387	-0.324821	0.047071	5.17645e-12	0.024629	0.00820556	0.00268652	0.628672	13	0.12418	1
ENSG00000166924	7	NYAP1	100086988	rs2406255	7	100053690	C	T	0.198364	-0.007	0.0022	0.001569	-0.328743	0.0372041	9.90356e-19	0.0212932	0.00711281	0.00275664	0.949049	12	0.127032	1
ENSG00000258983	14	AL162171.2	88973762	rs2295135	14	88894210	G	T	0.226994	-0.0064	0.002	0.001365	0.464625	0.05506	3.21402e-17	-0.0137746	0.00460366	0.00277077	0.394494	20	0.127103	1
ENSG00000233885	3	YEATS2-AS1	183526408	rs263044	3	183517999	G	A	0.46728	0.0054	0.0018	0.002351	1.02764	0.0256519	0	0.00525476	0.00175649	0.00277498	0.835459	20	0.127103	1
ENSG00000127578	16	WFIKKN1	681678	rs2269557	16	677629	C	T	0.255624	-0.0063	0.0021	0.002777	1.0387	0.0297716	1.09182e-266	-0.00606527	0.00202922	0.00279919	0.105194	20	0.127824	1
ENSG00000185294	17	SPPL2C	43923340	rs199456	17	44797919	T	C	0.219836	-0.0069	0.0021	0.001353	0.345901	0.0482377	7.45857e-13	-0.0199479	0.00667809	0.00281669	0.35349	10	0.128236	1
ENSG00000233579	2	KRT8P15	203705779	rs2351524	2	203880992	T	C	0.128834	-0.0086	0.0026	0.001124	-0.328409	0.0475721	5.07716e-12	0.0261869	0.00877881	0.00285474	0.0231256	8	0.129578	1
ENSG00000182481	17	KPNA2	66037616	rs8078543	17	66037251	G	T	0.270961	0.0066	0.0021	0.001566	-0.32616	0.0347701	6.56772e-21	-0.0202355	0.00679033	0.00288207	0.929752	18	0.130214	1
ENSG00000241764	7	AC002467.1	107382735	rs13224313	7	107382352	T	G	0.263804	0.006	0.002	0.003295	0.846794	0.0330632	1.14014e-144	0.00708555	0.002378	0.00288598	0.358196	17	0.130214	1
ENSG00000104731	16	KLHDC4	87764844	rs9933061	16	87749634	C	A	0.526585	-0.0054	0.0018	0.002576	-0.608006	0.0264937	1.50338e-116	0.00888149	0.00298568	0.00293284	0.427264	20	0.131871	1
ENSG00000255087	11	AP001993.1	126966944	rs668605	11	126920647	A	G	0.325153	0.0065	0.0019	0.000883	0.185088	0.0307626	1.78059e-09	0.0351184	0.0118088	0.00294016	0.00313664	7	0.131871	1
ENSG00000286423	14	AC004817.5	71678164	rs1990035	14	71695958	A	C	0.195297	-0.0068	0.0022	0.002364	0.365937	0.0340071	5.2816e-27	-0.0185824	0.00625507	0.00297044	0.45355	20	0.132468	1
ENSG00000233396	1	LINC01719	145377744	rs6424377	1	145428400	A	G	0.407975	-0.0055	0.0018	0.002355	-0.422022	0.0333127	8.83884e-37	0.0130325	0.00438749	0.00297434	0.20452	10	0.132468	1
ENSG00000283064	6	AL353759.1	26167012	rs9379829	6	26172219	T	C	0.211656	0.0073	0.0021	0.0005619	-0.184417	0.0323371	1.17755e-08	-0.0395842	0.0133359	0.00299511	0.0569992	16	0.132468	1
ENSG00000178904	19	DPY19L3	32936625	rs7258196	19	32944565	T	C	0.160532	0.007	0.0023	0.002517	0.539027	0.0403221	9.29713e-41	0.0129864	0.00437614	0.00300192	0.690464	20	0.132468	1
ENSG00000167491	19	GATAD2A	19558188	rs2916074	19	19530270	A	G	0.337423	-0.0054	0.0018	0.003358	-0.621595	0.0309099	6.04324e-90	0.00868733	0.00292782	0.0030056	0.933198	20	0.132468	1
ENSG00000115232	2	ITGA4	182362798	rs13031518	2	181991759	G	A	0.205521	0.0076	0.0022	0.0004621	0.213044	0.0367724	6.89045e-09	0.0356734	0.0120229	0.00300606	0.258028	20	0.132468	1
ENSG00000146834	7	MEPCE	100029077	rs6955362	7	100056166	T	C	0.197342	-0.0066	0.0022	0.002948	-0.80648	0.0413974	1.57862e-84	0.00818371	0.00276006	0.00302634	0.938906	20	0.132974	1
ENSG00000076685	10	NT5C2	104942152	rs10883841	10	104934709	C	T	0.137014	0.0078	0.0025	0.001793	-0.463704	0.0493771	5.93888e-21	-0.0168211	0.00568112	0.00306771	2.13255e-05	20	0.134401	1
ENSG00000091317	3	CMTM6	32533574	rs17029597	3	32523287	C	A	0.0828221	-0.0108	0.0035	0.002004	0.638005	0.0614581	3.02143e-25	-0.0169278	0.00572307	0.00309829	0.874169	10	0.135213	1
ENSG00000148154	9	UGCG	114678372	rs13295839	9	114639407	G	T	0.270961	-0.0069	0.002	0.0007473	0.219561	0.0382391	9.36719e-09	-0.0314263	0.0106269	0.00310414	0.731961	20	0.135213	1
ENSG00000231367	2	LINC02613	38688372	rs7582463	2	38738368	G	A	0.314928	-0.0058	0.0019	0.002954	-0.432945	0.0368318	6.68332e-32	0.0133966	0.00453412	0.0031305	0.0906118	14	0.13597	1
ENSG00000286331	5	AC011388.1	149808468	rs12520101	5	149810923	A	G	0.253579	-0.0061	0.002	0.002432	-0.832415	0.070598	4.34799e-32	0.00732808	0.00248173	0.00314896	0.705124	7	0.13638	1
ENSG00000140983	16	RHOT2	721140	rs34775748	16	706668	A	G	0.259714	-0.0068	0.0021	0.001061	0.228038	0.0318351	7.88753e-13	-0.0298196	0.0101062	0.00317139	0.401765	20	0.136959	1
ENSG00000184992	12	BRI3BP	125496984	rs7316480	12	125500077	T	G	0.294479	-0.006	0.0019	0.001383	0.250453	0.0303609	1.5948e-16	-0.0239566	0.00812313	0.00318614	0.515547	5	0.137204	1
ENSG00000204531	6	POU5F1	31140311	rs9264532	6	31234381	C	T	0.317996	0.0062	0.002	0.001814	-0.374613	0.0399897	7.4107e-21	-0.0165504	0.00562359	0.00325007	0.012538	13	0.139209	1
ENSG00000029725	17	RABEP1	5237610	rs11867190	17	5261220	A	G	0.395706	0.0153	0.0048	0.001517	-0.287774	0.0375631	1.84353e-14	-0.0531667	0.0180658	0.00325114	9.23372e-05	20	0.139209	1
ENSG00000176974	17	SHMT1	18249026	rs1682280	17	18289210	C	T	0.412065	-0.0054	0.0018	0.002669	-0.500311	0.0336448	5.13456e-50	0.0107933	0.00367025	0.00327417	0.0350582	20	0.1398	1
ENSG00000281103	7	TRG-AS1	38399792	rs3735091	7	38415365	G	A	0.4591	0.0059	0.0018	0.0007655	-0.268463	0.040514	3.4395e-11	-0.021977	0.00748028	0.00330348	0.948585	20	0.140654	1
ENSG00000168395	2	ING5	242647696	rs4425107	2	242664198	G	A	0.420245	-0.0188	0.0062	0.002341	-0.378949	0.0320891	3.49527e-32	0.0496108	0.0168918	0.0033142	0.0075087	7	0.140714	1
ENSG00000152076	2	CCDC74B	130899784	rs11684431	2	130916286	T	C	0.347648	0.0057	0.0019	0.002396	-0.459269	0.0330303	5.94997e-44	-0.012411	0.0042322	0.00336223	0.714751	14	0.142353	1
ENSG00000179097	3	HTR1F	87942422	rs4859104	3	87845957	A	G	0.294479	-0.0058	0.0019	0.003039	-0.330353	0.0318676	3.5258e-25	0.017557	0.00599561	0.00340813	0.244168	20	0.143894	1
ENSG00000268392	19	AC003682.1	58137359	rs12609093	19	58150027	C	T	0.167689	0.0085	0.0025	0.0005885	-0.232258	0.0404147	9.09045e-09	-0.0365972	0.0125066	0.00343095	0.0730615	14	0.144454	1
ENSG00000166925	7	TSC22D4	100068918	rs34989573	7	100097895	T	C	0.201431	-0.0067	0.0022	0.002913	0.382852	0.037302	1.02829e-24	-0.0175002	0.00599398	0.00350441	0.929966	11	0.146863	1
ENSG00000167081	9	PBX3	128619640	rs12005972	9	128512348	G	A	0.372188	0.0055	0.0018	0.002393	0.323264	0.0326921	4.68728e-23	0.017014	0.005828	0.00350762	0.207457	20	0.146863	1
ENSG00000227392	19	HPN-AS1	35565508	rs3787037	19	35604873	G	A	0.156442	-0.0081	0.0025	0.001201	-0.290918	0.0433097	1.85311e-11	0.0278429	0.00954094	0.00351994			0.146972	1
ENSG00000174021	1	GNG5	84968136	rs11163987	1	84974149	C	T	0.099182	-0.0091	0.003	0.002286	0.548966	0.0518137	3.14337e-26	-0.0165766	0.00568438	0.00354355	0.797777	18	0.147445	1
ENSG00000006025	17	OSBPL7	45891969	rs16948321	17	45873200	G	T	0.0245399	0.0195	0.0057	0.0005848	-0.488679	0.0876881	2.50506e-08	-0.0399035	0.0136865	0.00355078			0.147445	1
ENSG00000011275	7	RNF216	5740502	rs6967635	7	5813933	G	T	0.45501	-0.0055	0.0018	0.001811	-0.314333	0.0324215	3.1599e-22	0.0174974	0.00600408	0.00356544	0.207368	20	0.147648	1
ENSG00000171680	1	PLEKHG5	6553658	rs4908554	1	6568387	T	C	0.420245	-0.0053	0.0018	0.004041	0.62412	0.0316148	9.51904e-87	-0.00849196	0.00291597	0.00358859	0.0714062	20	0.148201	1
ENSG00000091137	7	SLC26A4	107329764	rs13224313	7	107382352	T	G	0.263804	0.006	0.002	0.003295	0.421434	0.0350843	3.07143e-33	0.0142371	0.00489147	0.00360736	0.633414	17	0.14857	1
ENSG00000141279	17	NPEPPS	45651170	rs4794001	17	45720849	T	C	0.529652	0.0054	0.0018	0.002141	0.334724	0.0283137	3.00429e-32	0.0161327	0.005548	0.00363942	0.0136342	20	0.149483	1
ENSG00000273214	22	AL031587.4	38439582	rs2076370	22	38463968	A	G	0.387526	-0.006	0.0018	0.0009809	0.177358	0.0300479	3.58024e-09	-0.0338299	0.0116555	0.00370222	0.19273	15	0.151036	1
ENSG00000122025	13	FLT3	28626070	rs6491248	13	28612457	T	C	0.191207	-0.0067	0.0023	0.004092	1.07788	0.0318877	1.8138e-250	-0.00621589	0.00214172	0.0037045	0.117376	13	0.151036	1
ENSG00000085514	7	PILRA	99981436	rs6955367	7	99961194	G	A	0.180982	-0.0067	0.0023	0.003071	1.24612	0.0372575	2.92376e-245	-0.00537668	0.00185271	0.00370721	0.781535	20	0.151036	1
ENSG00000102978	16	POLR2C	57501246	rs8323	16	57418682	C	T	0.215746	-0.006	0.002	0.003277	0.388199	0.0346205	3.52115e-29	-0.015456	0.00533321	0.00375468	0.539388	20	0.152559	1
ENSG00000244627	22	TPTEP2	38763350	rs138366	22	38789936	A	G	0.445808	-0.0055	0.0018	0.001974	0.315509	0.0346543	8.66815e-20	-0.0174321	0.00601778	0.00377026	0.762333	7	0.152782	1
ENSG00000108846	17	ABCC3	48740876	rs2189595	17	48708949	G	A	0.391616	0.0053	0.0018	0.003809	0.452841	0.0294161	1.7868e-53	0.0117039	0.00404696	0.00382774	0.0664847	14	0.154696	1
ENSG00000266248	19	AC011474.2	29999268	rs7250772	19	30024773	A	G	0.288344	-0.0065	0.002	0.001399	0.179364	0.0284119	2.73711e-10	-0.0362391	0.0125414	0.00385774	0.673284	13	0.155033	1
ENSG00000215788	1	TNFRSF25	6523540	rs4908554	1	6568387	T	C	0.420245	-0.0053	0.0018	0.004041	0.459501	0.0310495	1.48672e-49	-0.0115342	0.00399407	0.00387897	0.0409793	20	0.155033	1
ENSG00000279406	10	AL359183.1	73125066	rs780668	10	73111408	C	T	0.233129	-0.006	0.002	0.003516	-0.335077	0.0315279	2.20914e-26	0.0179064	0.00620202	0.00388711	0.449845	18	0.155033	1
ENSG00000163050	1	COQ8A	227151616	rs3795445	1	227180947	C	A	0.493865	0.0054	0.0018	0.002949	-0.386322	0.0363663	2.32799e-26	-0.013978	0.00484156	0.00388832	0.278296	20	0.155033	1
ENSG00000261628	15	AC087481.2	31192106	rs798125	15	31116800	C	T	0.315951	-0.0057	0.0019	0.00258	0.52247	0.0493083	3.11015e-26	-0.0109097	0.00377951	0.00389507	0.783034	17	0.155033	1
ENSG00000272274	13	LINC00551	107294818	rs3759453	13	107220853	G	A	0.369121	0.0052	0.0018	0.004032	1.18685	0.0187064	0	0.00438135	0.00151819	0.00390298	0.397855	16	0.155033	1
ENSG00000230156	13	LINC00443	107315385	rs3759453	13	107220853	G	A	0.369121	0.0052	0.0018	0.004032	1.15107	0.019306	0	0.00451755	0.0015656	0.00390788	0.40735	16	0.155033	1
ENSG00000268117	19	VN1R84P	21902720	rs2435039	19	22036167	A	G	0.379346	-0.0053	0.0018	0.004189	0.722935	0.0508076	6.06606e-46	-0.00733123	0.0025426	0.00393462	0.0532449	20	0.155685	1
ENSG00000196159	4	FAT4	126325080	rs10034706	4	126255544	G	A	0.40593	0.0055	0.0018	0.001986	-0.290469	0.0336729	6.343e-18	-0.0189349	0.00657415	0.00397419	0.66455	20	0.156841	1
ENSG00000036257	2	CUL3	225392490	rs3820763	2	225347270	G	A	0.335378	0.0059	0.0019	0.001544	-0.249578	0.032604	1.93557e-14	-0.0236399	0.00821538	0.00400822	0.250393	20	0.157451	1
ENSG00000259709	15	AC023906.4	52424600	rs11635099	15	52592173	T	C	0.205521	-0.0203	0.0062	0.0009461	0.33167	0.0550093	1.64616e-09	-0.0612053	0.0212717	0.00401078			0.157451	1
ENSG00000140829	16	DHX38	72137162	rs2074626	16	72139184	A	C	0.353783	0.0053	0.0018	0.004189	0.432498	0.0321651	3.24117e-41	0.0122544	0.00426048	0.0040238	0.00298995	20	0.157451	1
ENSG00000038945	8	MSR1	16195193	rs381111	8	16045949	A	G	0.0807771	0.0101	0.0034	0.003395	-0.646559	0.0563729	1.88105e-30	-0.0156212	0.00543212	0.00403133	0.699736	20	0.157451	1
ENSG00000185955	7	C7orf61	100058063	rs34989573	7	100097895	T	C	0.201431	-0.0067	0.0022	0.002913	0.328066	0.0379846	5.77979e-18	-0.0204227	0.00711065	0.00407715	0.416124	14	0.15883	1
ENSG00000145715	5	RASA1	86625724	rs13157168	5	86627138	A	G	0.0255624	-0.0143	0.0048	0.002923	-1.03909	0.0970487	9.45039e-27	0.0137621	0.00479493	0.004103	0.171675	15	0.159266	1
ENSG00000269945	14	AC004817.4	71687629	rs7156194	14	71698616	A	C	0.210634	-0.0065	0.0022	0.002736	-0.436329	0.0363153	2.96341e-33	0.014897	0.00519227	0.00411676	0.20304	20	0.159266	1
ENSG00000011198	3	ABHD5	43753732	rs3733156	3	43761441	A	G	0.264826	0.0059	0.002	0.003813	-0.42618	0.0346088	7.59399e-35	-0.0138439	0.00482563	0.00411995	0.353033	20	0.159266	1
ENSG00000002919	17	SNX11	46190841	rs2123341	17	46264626	A	C	0.411043	-0.0055	0.0018	0.00205	-0.293783	0.0353562	9.63178e-17	0.0187213	0.0065281	0.00413334	0.00367016	20	0.159376	1
ENSG00000165806	10	CASP7	115464794	rs3121480	10	115406222	A	G	0.377301	0.0052	0.0018	0.004553	0.739354	0.0321883	9.37647e-117	0.00703317	0.00245374	0.0041529	0.270634	20	0.15947	1
ENSG00000032219	14	ARID4A	58802914	rs1051861	14	58838701	C	T	0.41002	0.006	0.0018	0.0007052	-0.175042	0.0312302	2.08399e-08	-0.0342775	0.0119644	0.00417059	0.00161752	11	0.15947	1
ENSG00000108424	17	KPNB1	45744856	rs11079776	17	45546893	C	T	0.40184	0.006	0.0019	0.001184	0.213911	0.0314192	9.87549e-12	0.028049	0.00979112	0.00417355	0.398416	18	0.15947	1
ENSG00000158816	1	VWA5B1	20649400	rs6426629	1	20613508	T	G	0.601227	-0.0054	0.0018	0.003351	-0.265461	0.0275478	5.61155e-22	0.0203419	0.00710164	0.00417799	0.257534	19	0.15947	1
ENSG00000133985	14	TTC9	71125358	rs10139234	14	71123560	A	G	0.119632	0.0085	0.0026	0.001137	0.232326	0.0393244	3.46439e-09	0.0365866	0.0127904	0.00423	0.701158	5	0.161049	1
ENSG00000146729	7	NIPSNAP2	56043680	rs7793921	7	56120881	G	A	0.349693	0.0055	0.0019	0.004145	0.660105	0.0362986	6.73302e-74	0.00833201	0.00291457	0.00425319	0.301672	20	0.161525	1
ENSG00000160326	9	SLC2A6	136340232	rs1054379	9	136335824	T	C	0.099182	0.0094	0.003	0.001497	-0.343493	0.0497227	4.90979e-12	-0.0273659	0.00959021	0.00432365	0.0200457	8	0.16379	1
ENSG00000197279	6	ZNF165	28052844	rs149971	6	27982152	A	G	0.366053	-0.0058	0.0018	0.001225	-0.21449	0.0351771	1.07782e-09	0.0270408	0.00949172	0.00438724	0.00162145	20	0.165783	1
ENSG00000196652	7	ZKSCAN5	99117304	rs17161662	7	98907396	T	C	0.0981595	-0.0101	0.0031	0.001198	0.320495	0.0547339	4.75565e-09	-0.0315138	0.011069	0.00441296	0.64178	20	0.166339	1
ENSG00000258583	14	LINC01500	59382157	rs1812381	14	59347366	T	C	0.321063	0.0059	0.0019	0.001866	-0.303695	0.0428287	1.3322e-12	-0.0194274	0.00682988	0.00444854	0.00846464	20	0.167263	1
ENSG00000228782	17	MRPL45P2	45548896	rs3760371	17	45695914	C	T	0.444785	0.0055	0.0018	0.001727	0.25684	0.0332938	1.21588e-14	0.0214141	0.00753798	0.00449964	0.0489019	20	0.16845	1
ENSG00000070778	14	PTPN21	88976736	rs4635267	14	89088266	T	C	0.221881	-0.0062	0.002	0.001915	0.231524	0.0326357	1.30109e-12	-0.0267791	0.00942714	0.00450241	0.307513	19	0.16845	1
ENSG00000134490	18	TMEM241	20897516	rs2037640	18	21003061	T	C	0.321063	0.0055	0.0019	0.003319	0.5267	0.0361494	4.3522e-48	0.0104424	0.00367787	0.00452206	9.96586e-05	20	0.168518	1
ENSG00000166444	11	DENND2B	8823698	rs2292049	11	8829168	A	G	0.274029	-0.0058	0.002	0.003891	-0.503936	0.036237	5.77188e-44	0.0115094	0.00405414	0.00452651	0.352859	20	0.168518	1
ENSG00000174080	11	CTSF	66333642	rs4576	11	66331000	G	A	0.241309	0.0058	0.002	0.004154	0.537746	0.0403503	1.61405e-40	0.0107858	0.00380627	0.00460145	0.0620969	20	0.170887	1
ENSG00000286664	4	AC104689.2	65725856	rs1864521	4	65751147	G	A	0.203476	0.0067	0.0022	0.002005	0.457734	0.0593152	1.19128e-14	0.0146373	0.00516703	0.00461371	0.452926	20	0.170922	1
ENSG00000164494	6	PDSS2	107627267	rs9398120	6	107495101	G	T	0.348671	0.0052	0.0018	0.004789	0.447979	0.0315715	1.06649e-45	0.0116077	0.00410047	0.00464297	0.0129992	20	0.171585	1
ENSG00000259775	14	AL138976.2	103798358	rs11850831	14	103786556	A	G	0.286299	-0.0057	0.002	0.00325	0.811044	0.0344593	1.73386e-122	-0.00702798	0.00248397	0.00466452	0.108692	20	0.171961	1
ENSG00000176340	11	COX8A	63743054	rs509701	11	63774597	C	T	0.40184	0.0055	0.0018	0.002286	-0.214329	0.0286906	7.99806e-14	-0.0256615	0.00907368	0.00468213	0.0624567	13	0.172191	1
ENSG00000179935	20	LINC00652	18770966	rs17810890	20	18774430	T	C	0.171779	-0.0065	0.0022	0.003814	-0.404217	0.0416846	3.10397e-22	0.0160805	0.00568964	0.00470935	0.0138625	20	0.172598	1
ENSG00000101052	20	IFT52	42247758	rs16988169	20	42218676	A	G	0.0419223	-0.0144	0.005	0.004282	-1.05204	0.0718817	1.66269e-48	0.0136877	0.00484382	0.00471614	0.0231748	11	0.172598	1
ENSG00000112200	6	ZNF451	56993372	rs7753537	6	56954439	C	T	0.245399	-0.0068	0.0021	0.001316	0.221617	0.038339	7.44995e-09	-0.0306836	0.0108613	0.00472746	0.228536	12	0.172598	1
ENSG00000134376	1	CRB1	197342460	rs1833464	1	197571577	G	A	0.210634	-0.0071	0.0022	0.001084	0.20799	0.0356747	5.53675e-09	-0.0341363	0.0120899	0.00474951	0.766073	20	0.172985	1
ENSG00000281406	1	BLACAT1	205415116	rs3738744	1	205405964	A	G	0.177914	-0.0073	0.0024	0.00278	-0.290635	0.0383573	3.53507e-14	0.0251174	0.00889829	0.0047618	0.841095	5	0.173016	1
ENSG00000143194	1	MAEL	166968135	rs2072741	1	166929664	T	C	0.472393	-0.0051	0.0018	0.004104	0.862737	0.0283664	3.58804e-203	-0.00591142	0.00209542	0.00478566	0.0554398	20	0.173217	1
ENSG00000146250	6	PRSS35	84228838	rs1144185	6	84012619	G	A	0.365031	-0.0061	0.0019	0.001214	0.207612	0.0351466	3.4833e-09	-0.0293818	0.0104161	0.00479025	0.170645	9	0.173217	1
ENSG00000111801	6	BTN3A3	26447172	rs2237236	6	26451553	G	A	0.44683	-0.0056	0.0018	0.001469	0.29045	0.0435731	2.63191e-11	-0.0192804	0.00683903	0.00481477	0.00362999	20	0.173563	1
ENSG00000253347	17	AC040934.1	45493790	rs3760371	17	45695914	C	T	0.444785	0.0055	0.0018	0.001727	0.219445	0.0301079	3.13139e-13	0.0250632	0.00889414	0.00483315	0.0373489	20	0.173563	1
ENSG00000249158	5	PCDHA11	140319850	rs13182228	5	140285674	G	A	0.335378	-0.0055	0.0019	0.003039	-0.419999	0.0342636	1.52457e-34	0.0130953	0.00464825	0.00484374	0.421963	20	0.173563	1
ENSG00000172831	16	CES2	66973673	rs8048423	16	66947363	A	G	0.0623722	0.0128	0.004	0.00118	-0.400019	0.0673527	2.8649e-09	-0.0319985	0.0113586	0.00484575	0.895359	12	0.173563	1
ENSG00000121905	1	HPCA	33357818	rs512005	1	33377679	C	T	0.237219	-0.0064	0.0022	0.002948	-0.435473	0.0388441	3.61007e-29	0.0146967	0.0052193	0.0048651	0.658425	20	0.173844	1
ENSG00000273142	7	LINC02604	66369564	rs2901311	7	66415069	C	T	0.285276	-0.0057	0.002	0.004543	-0.614568	0.0351543	1.96433e-68	0.0092748	0.00329728	0.00491021	0.00189962	20	0.174826	1
ENSG00000147419	8	CCDC25	27610502	rs1841311	8	27631630	A	G	0.527607	0.0051	0.0018	0.003945	-0.683499	0.0302497	4.82894e-113	-0.00746161	0.00265413	0.00493391	0.881888	20	0.174826	1
ENSG00000128590	7	DNAJB9	108212802	rs12666562	7	108219099	G	A	0.314928	-0.0057	0.0018	0.001983	0.184252	0.0301721	1.01702e-09	-0.0309358	0.0110046	0.004936	0.378749	14	0.174826	1
ENSG00000138386	2	NAB1	191534482	rs6716985	2	191552398	A	G	0.301636	-0.0057	0.0019	0.002491	0.244372	0.03051	1.15128e-15	-0.0233251	0.00830252	0.00496339	0.215477	20	0.174826	1
ENSG00000080503	9	SMARCA2	2086957	rs10964466	9	2028942	G	A	0.108384	0.0091	0.0029	0.001604	0.29117	0.0462257	2.99828e-10	0.0312533	0.0111273	0.0049742	0.473952	9	0.174826	1
ENSG00000130921	12	C12orf65	123730279	rs1568427	12	123738678	A	G	0.280164	0.0059	0.002	0.003577	0.326809	0.0356272	4.59973e-20	0.0180534	0.00642846	0.00497964	0.458806	20	0.174826	1
ENSG00000227676	13	LINC01068	80143196	rs1475797	13	80093825	T	G	0.412065	-0.0051	0.0018	0.005092	0.730732	0.0345234	1.95412e-99	-0.0069793	0.00248525	0.00498062	0.2989	20	0.174826	1
ENSG00000054356	2	PTPRN	220164358	rs6436132	2	220160644	T	G	0.231084	-0.0063	0.0021	0.002679	0.274011	0.0343496	1.49778e-15	-0.0229917	0.00818796	0.00498512	0.937182	14	0.174826	1
ENSG00000162551	1	ALPL	21870396	rs4021228	1	21863691	T	G	0.478528	-0.0053	0.0018	0.003004	0.290078	0.0313292	2.06246e-20	-0.0182709	0.00651142	0.0050164	0.00537183	20	0.175516	1
ENSG00000095951	6	HIVEP1	12087114	rs10947708	6	12006070	T	C	0.114519	0.0084	0.0028	0.002392	0.383691	0.0485905	2.8705e-15	0.0218926	0.00780646	0.00504063	0.590115	16	0.175956	1
ENSG00000174669	11	SLC29A2	66134838	rs6591215	11	66170611	G	T	0.337423	-0.006	0.0019	0.001796	0.190998	0.0313605	1.12629e-09	-0.0314139	0.0112054	0.00505587	0.0511355	19	0.176082	1
ENSG00000072858	3	SIDT1	113299912	rs3773688	3	113321199	A	G	0.208589	-0.0062	0.0022	0.004564	0.956875	0.0381564	8.70375e-139	-0.00647942	0.00231362	0.00510151	0.625457	5	0.176326	1
ENSG00000185658	21	BRWD1	40624794	rs2776309	21	40715791	G	A	0.291411	0.0051	0.0018	0.005899	-0.563272	0.0309235	3.92253e-74	-0.00905423	0.00323404	0.00511555	0.919188	20	0.176326	1
ENSG00000148572	10	NRBF2	64903899	rs7073746	10	64904071	A	G	0.509202	-0.0053	0.0018	0.003375	0.269285	0.0298127	1.67706e-19	-0.0196818	0.00703056	0.00511884	0.793229	17	0.176326	1
ENSG00000187987	6	ZSCAN23	28405493	rs916403	6	28408258	G	A	0.44274	-0.0051	0.0018	0.00384	0.738254	0.0407004	1.5754e-73	-0.00690819	0.00246775	0.00511997	1.01495e-06	20	0.176326	1
ENSG00000173372	1	C1QA	22964646	rs12058824	1	22963050	A	G	0.0920245	0.0093	0.0032	0.003689	-0.555847	0.0533695	2.11662e-25	-0.0167312	0.00597691	0.00512122	0.0163828	20	0.176326	1
ENSG00000075975	3	MKRN2	12613132	rs11706408	3	12587133	G	A	0.0797546	0.0088	0.0031	0.004144	0.870879	0.0527833	3.72153e-61	0.0101047	0.00361192	0.00514831	0.162675	20	0.176753	1
ENSG00000253642	8	AF279873.3	33679498	rs4380889	8	33663381	A	G	0.419223	-0.0054	0.0018	0.002363	-0.253925	0.0328339	1.04516e-14	0.0212661	0.00760336	0.00515903	0.375168	20	0.176753	1
ENSG00000165996	10	HACD1	17645202	rs2688789	10	17733014	A	G	0.478528	0.0056	0.0018	0.001662	-0.200112	0.0313671	1.77464e-10	-0.0279844	0.0100075	0.00516869	0.355998	16	0.176753	1
ENSG00000159640	17	ACE	61565082	rs4459609	17	61548948	C	A	0.371166	-0.0051	0.0018	0.00489	0.535731	0.0319721	5.09994e-63	-0.0095197	0.00340759	0.00521126	0.935326	20	0.177806	1
ENSG00000132591	17	ERAL1	27185054	rs3181215	17	27077331	G	A	0.192229	-0.007	0.0022	0.001463	0.210627	0.0361292	5.54844e-09	-0.0332341	0.0118994	0.00522348	0.790223	9	0.177822	1
ENSG00000267309	19	AC092295.2	36981246	rs2385655	19	37034582	C	T	0.110429	-0.0074	0.0025	0.003716	-0.40886	0.0495173	1.49487e-16	0.0180991	0.00649559	0.00533024	0.535817	11	0.180904	1
ENSG00000198496	17	NBR2	41291628	rs11653069	17	41283377	T	C	0.358896	0.0053	0.0019	0.006187	-1.25199	0.0246604	0	-0.00423326	0.00151987	0.00534827	0.355978	20	0.180904	1
ENSG00000186665	17	C17orf58	65989900	rs6504573	17	66015963	T	C	0.311861	0.006	0.002	0.002829	-0.246185	0.0329029	7.31062e-14	-0.0243719	0.00875268	0.0053608	0.693947	16	0.180904	1
ENSG00000269845	19	CCNYL6	21934894	rs2435039	19	22036167	A	G	0.379346	-0.0053	0.0018	0.004189	0.412763	0.0482003	1.0949e-17	-0.0128403	0.00461143	0.0053619	0.0233176	15	0.180904	1
ENSG00000232912	1	RERE-AS1	8489889	rs894875	1	8432136	C	T	0.310838	0.0061	0.0019	0.001079	0.16384	0.0293339	2.33258e-08	0.0372315	0.013376	0.00537843	0.044968	7	0.181058	1
ENSG00000287726	5	AC005740.5	141274942	rs3855086	5	141298977	T	C	0.449898	0.0051	0.0018	0.004382	-0.430933	0.0297895	1.98923e-47	-0.0118348	0.00425635	0.00542749	0.186509	20	0.181638	1
ENSG00000247828	5	TMEM161B-AS1	87649931	rs768705	5	87568710	G	A	0.254601	-0.0056	0.002	0.005613	0.926359	0.0393292	1.14347e-122	-0.00604517	0.00217419	0.00542881	0.00365845	20	0.181638	1
ENSG00000175749	5	EIF3KP1	102368408	rs34809	5	102430117	A	C	0.271984	0.0054	0.0019	0.004966	0.459582	0.0344668	1.46717e-40	0.0117498	0.00422706	0.00544151	0.11666	20	0.181638	1
ENSG00000169251	3	NMD3	160896902	rs4521287	3	160812752	T	C	0.267894	0.0064	0.002	0.001111	0.19361	0.0345149	2.02958e-08	0.0330561	0.0118927	0.00544374	0.00629263	18	0.181638	1
ENSG00000170802	2	FOXN2	48574105	rs12475492	2	48380718	G	A	0.117587	-0.0076	0.0027	0.004551	0.84707	0.048975	5.04448e-67	-0.0089721	0.00322939	0.00546503	0.63727	20	0.181947	1
ENSG00000266472	1	MRPS21	150273848	rs7512552	1	150265704	T	C	0.449898	-0.0052	0.0018	0.004108	0.295458	0.0293031	6.58144e-24	-0.0175998	0.00633737	0.00548384	0.972551	20	0.182172	1
ENSG00000254858	19	MPV17L2	18305893	rs1044821	19	18307108	T	C	0.280164	-0.0058	0.002	0.002837	0.293934	0.0306453	8.68276e-22	-0.0197323	0.00710845	0.00550503	0.0200979	20	0.182475	1
ENSG00000238083	17	LRRC37A2	44610946	rs199438	17	44791643	A	G	0.253579	-0.0059	0.0021	0.004169	0.855073	0.0491914	1.11836e-67	-0.0069	0.0024878	0.00554518	0.0011505	18	0.182822	1
ENSG00000227370	22	AC254562.1	42528778	rs5751221	22	42516366	T	C	0.200409	0.0059	0.0021	0.005538	0.640318	0.0373059	4.94106e-66	0.00921418	0.00332327	0.00556061	0.000113867	20	0.182822	1
ENSG00000174899	3	SLC66A1L	157328286	rs7617789	3	157253710	G	A	0.424335	0.0052	0.0018	0.004987	-0.348072	0.0355192	1.13066e-22	-0.0149394	0.00539137	0.00558862	0.0756891	15	0.182822	1
ENSG00000120860	12	WASHC3	102431272	rs11111162	12	102489302	G	A	0.213701	0.0059	0.0021	0.005797	-0.636761	0.0381412	1.42921e-62	-0.00926565	0.00334432	0.0055959	0.032381	20	0.182822	1
ENSG00000214941	17	ZSWIM7	15891452	rs1045599	17	15879910	C	T	0.428425	0.005	0.0018	0.006086	0.995305	0.0272128	7.17812e-293	0.00502359	0.0018137	0.00560905	0.185603	20	0.182822	1
ENSG00000185105	17	MYADML2	79901315	rs35810039	17	79901665	T	G	0.403885	0.005	0.0018	0.007097	0.968416	0.0267098	7.71702e-288	0.00516307	0.00186415	0.00561146	0.018864	19	0.182822	1
ENSG00000198879	10	SFMBT2	7327017	rs2025465	10	7273501	T	C	0.271984	0.0059	0.002	0.002614	0.26817	0.0333376	8.69021e-16	0.022001	0.00794365	0.00561202	0.454003	20	0.182822	1
ENSG00000110888	12	CAPRIN2	30885186	rs7300410	12	30898946	G	T	0.113497	0.0081	0.0029	0.005093	-0.971337	0.0453871	1.30338e-101	-0.00833902	0.0030109	0.00561226	0.0189405	15	0.182822	1
ENSG00000235296	17	AC145207.1	79902611	rs35810039	17	79901665	T	G	0.403885	0.005	0.0018	0.007097	0.817041	0.0284238	1.04635e-181	0.00611965	0.00221334	0.00569406	0.0350423	19	0.184975	1
ENSG00000134198	1	TSPAN2	115611378	rs12034918	1	115626285	A	G	0.221881	0.0063	0.0022	0.003854	0.419779	0.03963	3.23003e-26	0.0150079	0.005429	0.00570282	0.189952	20	0.184975	1
ENSG00000104723	8	TUSC3	15449441	rs352760	8	15599843	T	C	0.279141	0.0057	0.002	0.003945	0.391102	0.0348883	3.63718e-29	0.0145742	0.00527643	0.00574253	0.583238	20	0.18554	1
ENSG00000164659	7	ELAPOR2	86597596	rs7788695	7	86502733	T	C	0.276074	0.0061	0.002	0.001835	-0.22589	0.034692	7.45095e-11	-0.0270043	0.00977708	0.0057448	0.244796	20	0.18554	1
ENSG00000128272	22	ATF4	39917194	rs1048310	22	39913282	G	T	0.312883	0.0053	0.0019	0.005765	0.583615	0.0300536	5.31828e-84	0.00908133	0.00328899	0.00576013	0.633732	16	0.185638	1
ENSG00000196812	6	ZSCAN16	28095124	rs149974	6	27985096	C	T	0.365031	-0.0057	0.0018	0.00164	-0.220027	0.0391665	1.93497e-08	0.025906	0.00939104	0.00580527	0.000206277	20	0.186409	1
ENSG00000197653	12	DNAH10	124333501	rs9863	12	124421453	C	T	0.366053	0.006	0.0019	0.001262	0.211736	0.0374078	1.51179e-08	0.0283372	0.0102755	0.00582033	0.0422712	11	0.186409	1
ENSG00000124549	6	BTN2A3P	26427115	rs1796520	6	26410800	C	T	0.440695	0.0055	0.0018	0.001651	0.220739	0.0345055	1.58252e-10	0.0249163	0.00903686	0.00583009	0.0159603	20	0.186409	1
ENSG00000256092	12	SBNO1-AS1	123849538	rs28414347	12	123860025	G	T	0.0501022	0.0138	0.0049	0.004956	-1.02864	0.0762607	1.82749e-41	-0.0134157	0.00486628	0.00583568	0.322385	18	0.186409	1
ENSG00000279189	11	AP003972.1	133169806	rs7940198	11	133167123	A	G	0.124744	0.0078	0.0026	0.002658	-0.273418	0.039162	2.91631e-12	-0.0285278	0.01035	0.00584571	0.287108	11	0.186409	1
ENSG00000274602	22	PI4KAP1	20405674	rs463426	22	21809185	T	C	0.285276	0.0196	0.0065	0.002598	-0.240394	0.0355333	1.33005e-11	-0.0815327	0.0296031	0.00588364			0.187024	1
ENSG00000138430	2	OLA1	175025251	rs6737629	2	174939168	T	C	0.427403	-0.005	0.0018	0.005781	0.625883	0.029818	8.07087e-98	-0.00798871	0.00290101	0.00589134	0.687243	20	0.187024	1
ENSG00000146433	6	TMEM181	159006964	rs1561682	6	159005634	A	G	0.257669	-0.0058	0.002	0.003358	-0.328401	0.0374814	1.92285e-18	0.0176613	0.00641503	0.00590312	0.976491	20	0.187024	1
ENSG00000089250	12	NOS1	117767961	rs3844049	12	117879324	C	T	0.429448	-0.005	0.0018	0.005802	-0.573139	0.0280352	6.85084e-93	0.00872388	0.00316946	0.00591447	0.352418	20	0.187024	1
ENSG00000134769	18	DTNA	32272531	rs1954861	18	32418265	A	G	0.265849	-0.0056	0.002	0.005183	0.482707	0.0329302	1.18864e-48	-0.0116012	0.00421821	0.00595453	0.396158	20	0.187897	1
ENSG00000168016	3	TRANK1	36927429	rs4789	3	36869439	T	C	0.436605	-0.0051	0.0018	0.004107	0.362163	0.0318417	5.64496e-30	-0.0140821	0.00512203	0.00597205	0.134076	20	0.188057	1
ENSG00000108309	17	RUNDC3A	42390910	rs708386	17	42392622	C	T	0.389571	-0.0052	0.0018	0.004649	-0.239159	0.0268096	4.63562e-19	0.0217428	0.00791119	0.00598933	0.79239	11	0.188209	1
ENSG00000152214	18	RIT2	40509424	rs1430905	18	40224358	G	A	0.229039	0.0063	0.0022	0.00434	0.409165	0.0421168	2.6022e-22	0.0153972	0.00560552	0.00601811	0.493386	20	0.188644	1
ENSG00000285437	7	POLR2J3	102207805	rs4729791	7	102108152	T	C	0.0501022	0.0119	0.0041	0.003732	0.725921	0.0855611	2.17134e-17	0.016393	0.00596935	0.00602919	0.39446	4	0.188644	1
ENSG00000266490	17	AC127024.5	29119620	rs6505211	17	29126951	A	G	0.165644	0.0064	0.0023	0.005569	0.698491	0.0416754	4.76252e-63	0.0091626	0.00333788	0.00605046	0.107349	13	0.188644	1
ENSG00000107338	9	SHB	37992560	rs2243762	9	37991170	T	C	0.518405	-0.005	0.0018	0.004096	-0.509314	0.0284669	1.37551e-71	0.00981712	0.00357651	0.00605308	0.458254	20	0.188644	1
ENSG00000151502	11	VPS26B	134106124	rs11223731	11	134100499	A	G	0.209611	0.0065	0.0021	0.002353	0.225029	0.0379698	3.09421e-09	0.0288852	0.0105282	0.00607705	0.0986373	12	0.188763	1
ENSG00000154310	3	TNIK	170977200	rs2035913	3	170989251	T	C	0.40593	0.0054	0.0018	0.002224	-0.198239	0.0292452	1.21418e-11	-0.0272398	0.00992945	0.00608186	0.708573	15	0.188763	1
ENSG00000164307	5	ERAP1	96120158	rs27043	5	96117300	G	A	0.150307	0.0069	0.0025	0.005348	0.945734	0.0401778	1.63889e-122	0.00729592	0.00266156	0.00612114	0.216649	20	0.189592	1
ENSG00000111981	6	ULBP1	150289965	rs1853665	6	150298842	T	C	0.174847	-0.0068	0.0024	0.005785	-0.501731	0.0465467	4.32098e-27	0.0135531	0.00494593	0.00613926	0.0163547	14	0.189664	1
ENSG00000251664	5	PCDHA12	140323410	rs251378	5	140257591	C	T	0.332311	-0.0054	0.0019	0.003588	-0.349429	0.0339619	7.91285e-25	0.0154538	0.00564108	0.00615311	0.440726	20	0.189664	1
ENSG00000271848	10	AC073389.2	75424473	rs11000771	10	75524458	G	T	0.133947	0.0076	0.0026	0.003254	-0.387499	0.049399	4.35506e-15	-0.019613	0.00716042	0.00616109	0.779465	20	0.189664	1
ENSG00000125247	13	TMTC4	101291613	rs9513782	13	101324278	A	C	0.212679	0.0064	0.0022	0.003538	0.310991	0.0385413	7.08552e-16	0.0205794	0.00751986	0.00620648	0.28397	14	0.190673	1
ENSG00000287343	1	AL022397.1	210165558	rs1334569	1	210272790	T	C	0.416155	0.0055	0.0018	0.002128	-0.293286	0.0479377	9.47215e-10	-0.018753	0.00686022	0.00626475	0.276194	12	0.192072	1
ENSG00000179057	11	IGSF22	18736818	rs6483524	11	18754679	G	A	0.351738	-0.0054	0.0019	0.003523	-0.298645	0.0302572	5.60528e-23	0.0180817	0.00662058	0.00631166	0.211572	14	0.193119	1
ENSG00000204179	10	PTPN20A	46595500	rs17769532	10	47684765	C	T	0.292434	-0.0056	0.002	0.004875	-0.422965	0.0351685	2.56855e-33	0.0132399	0.00485498	0.00638997	0.631862	12	0.194207	1
ENSG00000275413	17	AC002553.2	15926802	rs178821	17	16088135	T	C	0.432515	0.0053	0.0018	0.002702	-0.214034	0.0296617	5.36066e-13	-0.0247625	0.0090831	0.00640659	0.262044	15	0.194207	1
ENSG00000086200	5	IPO11	61812104	rs32179	5	61826663	G	T	0.293456	-0.0062	0.002	0.0021	-0.189798	0.033151	1.03278e-08	0.0326663	0.0119831	0.00640992	0.181775	20	0.194207	1
ENSG00000174498	15	IGDCC3	65644902	rs7167839	15	65672130	T	C	0.126789	-0.0071	0.0025	0.005186	-0.411295	0.0423176	2.49659e-22	0.0172626	0.00633255	0.00641059	0.341126	8	0.194207	1
ENSG00000141380	18	SS18	23633699	rs2959356	18	23590203	G	A	0.276074	-0.0056	0.0019	0.003509	-0.223047	0.0311605	8.18569e-13	0.0251068	0.00921224	0.00642288	0.822157	20	0.194207	1
ENSG00000005700	6	IBTK	82918587	rs9361904	6	82933309	T	C	0.218814	0.0059	0.0021	0.005778	-0.384831	0.0344656	6.00481e-29	-0.0153314	0.00562704	0.00643803	0.298072	17	0.194207	1
ENSG00000286834	9	AL360020.1	96893140	rs10739969	9	96866877	T	C	0.435583	0.0052	0.0018	0.003241	0.238539	0.0291309	2.64448e-16	0.0217993	0.00800176	0.00644346	0.503408	15	0.194207	1
ENSG00000162384	1	CZIB	53683038	rs3736118	1	53684324	G	A	0.303681	-0.0052	0.0019	0.00581	-0.833532	0.0296301	4.06294e-174	0.00623851	0.00229022	0.00645002	0.955226	19	0.194207	1
ENSG00000239389	5	PCDHA13	140326820	rs6874218	5	140280425	G	T	0.336401	-0.0052	0.0019	0.004846	0.873588	0.0354391	3.6432e-134	-0.00595246	0.0021883	0.00652566	0.307712	20	0.196051	1
ENSG00000258789	14	AL162171.1	89018389	rs816069	14	88967336	C	A	0.306748	-0.0053	0.0019	0.005629	-0.396422	0.0324344	2.36425e-34	0.0133696	0.00491612	0.00653719	0.0748229	20	0.196051	1
ENSG00000185630	1	PBX1	164696677	rs1837732	1	163766672	T	C	0.490798	-0.005	0.0018	0.005127	-0.418821	0.031765	1.07122e-39	0.0119383	0.00439213	0.00656558	0.537707	17	0.196513	1
ENSG00000163673	3	DCLK3	36779876	rs1553656	3	36859705	T	C	0.436605	-0.0051	0.0018	0.003937	0.271914	0.0284042	1.03816e-21	-0.0187559	0.0069036	0.00659093	0.740494	20	0.196881	1
ENSG00000065361	12	ERBB3	56483936	rs11171739	12	56470625	C	T	0.415133	-0.0051	0.0018	0.004109	-0.295074	0.0314257	6.02439e-21	0.0172838	0.00637185	0.0066772	0.0035738	20	0.198369	1
ENSG00000144596	3	GRIP2	14564098	rs7647806	3	14604672	A	C	0.52454	-0.0054	0.0018	0.002177	-0.193106	0.030411	2.15491e-10	0.0279639	0.0103092	0.00667764	0.0421564	9	0.198369	1
ENSG00000254539	1	AC239804.1	144834518	rs10797649	1	145394955	A	C	0.458078	0.005	0.0018	0.004169	-0.0802999	0.00638595	2.91774e-36	-0.0622666	0.0229564	0.00668011			0.198369	1
ENSG00000286285	1	AL138778.1	193430440	rs10494679	1	193427373	T	C	0.0879346	-0.0106	0.0035	0.002527	0.312627	0.0515361	1.30989e-09	-0.0339062	0.0125132	0.00673556	0.0364504	7	0.19919	1
ENSG00000158022	1	TRIM63	26386360	rs2783711	1	26428864	A	G	0.185072	-0.0063	0.0023	0.005977	0.792345	0.04291	3.93075e-76	-0.00795109	0.00293454	0.00673884	0.294861	20	0.19919	1
ENSG00000171621	1	SPSB1	9391272	rs2072734	1	9356065	C	T	0.263804	-0.0059	0.002	0.003593	-0.20718	0.0303651	8.91756e-12	0.0284777	0.0105171	0.00677417	0.180112	8	0.19919	1
ENSG00000170425	17	ADORA2B	15863646	rs1045599	17	15879910	C	T	0.428425	0.005	0.0018	0.006086	0.364035	0.0301223	1.26433e-33	0.013735	0.00507352	0.0067856	0.259341	20	0.19919	1
ENSG00000272130	5	AC091946.2	21570009	rs1491913	5	21246695	A	G	0.114519	0.0081	0.0029	0.005005	0.581322	0.05286	3.933e-28	0.0139338	0.00514701	0.00678625	0.377229	15	0.19919	1
ENSG00000145911	5	N4BP3	177546808	rs7721220	5	177540223	A	G	0.284254	-0.0058	0.0021	0.005718	-0.441262	0.0323024	1.75182e-42	0.0131441	0.00485537	0.00678682	0.486657	20	0.19919	1
ENSG00000286946	8	AC024996.1	113464513	rs1388959	8	113470948	A	G	0.45092	-0.0054	0.0018	0.001982	0.216905	0.0347125	4.14114e-10	-0.0248957	0.00920543	0.00684162	0.737154	20	0.199777	1
ENSG00000143147	1	GPR161	168077843	rs2902570	1	168118292	A	G	0.184049	0.0063	0.0023	0.006304	-0.668467	0.039205	3.46339e-65	-0.00942455	0.00348482	0.00684166	0.0902011	16	0.199777	1
ENSG00000169683	17	LRRC45	79985104	rs4077073	17	79979504	T	C	0.315951	0.0052	0.0019	0.007767	-0.560624	0.0321493	4.23457e-68	-0.00927538	0.00343057	0.00685628	0.0101469	19	0.199777	1
ENSG00000078319	7	PMS2P1	99925388	rs11761253	7	99939321	T	C	0.178937	-0.0065	0.0023	0.004149	-0.356124	0.0383624	1.64547e-20	0.0182521	0.00675107	0.00685969	0.508626	16	0.199777	1
ENSG00000206527	3	HACD2	123256784	rs3845915	3	123339834	G	A	0.139059	0.0074	0.0027	0.006077	0.748706	0.0461822	4.14814e-59	0.00988372	0.00365739	0.00688418	0.956043	6	0.200105	1
ENSG00000180185	16	FAHD1	1883575	rs3848348	16	1890056	G	T	0.177914	-0.0065	0.0024	0.007312	1.31786	0.035527	3.44013e-301	-0.00493225	0.00182598	0.00691015	0.463263	20	0.200474	1
ENSG00000284052	2	AC006460.2	191493476	rs35295960	2	191565938	C	T	0.352761	-0.005	0.0018	0.006629	0.347607	0.0302867	1.71712e-30	-0.0143841	0.00532777	0.00693749	0.00497423	20	0.200882	1
ENSG00000164258	5	NDUFS4	52917816	rs7721921	5	53041341	A	G	0.159509	0.0067	0.0024	0.00482	0.408493	0.038754	5.60924e-26	0.0164017	0.00607781	0.00696267	0.0411992	14	0.201023	1
ENSG00000163069	4	SGCB	52895668	rs6812882	4	52772984	C	T	0.257669	0.0054	0.0019	0.005034	0.339174	0.0395444	9.73366e-18	0.015921	0.00590137	0.0069789	0.891862	14	0.201023	1
ENSG00000138083	2	SIX3	45171026	rs340498	2	45135885	A	C	0.437628	-0.0052	0.0018	0.003261	-0.233618	0.0310017	4.85935e-14	0.0222586	0.00825169	0.00698703	0.0219097	20	0.201023	1
ENSG00000124383	2	MPHOSPH10	71367496	rs1813348	2	71357634	C	T	0.308793	-0.0055	0.0019	0.004116	-0.229562	0.0309442	1.18398e-13	0.0239587	0.00888442	0.00700281	0.216377	11	0.201023	1
ENSG00000187837	6	H1-2	26056333	rs1540275	6	26036476	T	C	0.332311	-0.0052	0.0019	0.00697	-0.60802	0.0386106	7.14887e-56	0.00855235	0.00317174	0.00700887	0.00840538	20	0.201023	1
ENSG00000278890	22	FP325330.2	48451278	rs7286599	22	48410390	A	G	0.394683	0.0049	0.0018	0.006776	0.589305	0.0309247	5.84917e-81	0.00831488	0.00308546	0.00704174	0.129236	20	0.201524	1
ENSG00000261105	13	LMO7-AS1	76194483	rs9593109	13	76228781	G	A	0.445808	0.0049	0.0018	0.005456	0.548942	0.0290905	2.007e-79	0.00892627	0.00331298	0.00705302	0.00423208	20	0.201524	1
ENSG00000007376	16	RPUSD1	836686	rs3765263	16	840378	G	A	0.229039	-0.0062	0.0021	0.002325	-0.242953	0.0370483	5.46351e-11	0.0255194	0.00947927	0.00709986	0.576616	9	0.20248	1
ENSG00000286141	4	AC097480.2	28592540	rs11729559	4	28610300	C	T	0.476483	0.005	0.0018	0.005959	0.50492	0.0465767	2.21002e-27	0.00990256	0.00368009	0.00712714	0.126378	20	0.202512	1
ENSG00000185480	12	PARPBP	102552630	rs11111146	12	102452264	A	C	0.200409	0.0062	0.0022	0.004785	0.354266	0.0391329	1.39238e-19	0.017501	0.00650398	0.00712779	0.0390954	20	0.202512	1
ENSG00000166770	19	ZNF667-AS1	57002175	rs9646635	19	56996950	C	T	0.248466	-0.0054	0.002	0.007324	-0.921196	0.0293644	4.99416e-216	0.00586194	0.00217912	0.00714402	0.0270634	20	0.202593	1
ENSG00000120526	8	NUDCD1	110299749	rs4628236	8	110172145	A	G	0.295501	0.0055	0.0018	0.002572	-0.18103	0.032146	1.78648e-08	-0.0303817	0.0113124	0.00723793	0.329826	15	0.204871	1
ENSG00000197016	19	ZNF470	57089558	rs2024395	19	57092369	C	T	0.243354	0.0054	0.002	0.008309	-0.759373	0.0319167	4.00884e-125	-0.00711113	0.00265065	0.00730129	0.00393822	20	0.206194	1
ENSG00000221819	16	GAS8-AS1	90095812	rs1805007	16	89986117	T	C	0.0715746	-0.0079	0.0029	0.007211	1.22934	0.0803525	7.71835e-53	-0.00642619	0.00239608	0.00731932	0.00803263	20	0.206194	1
ENSG00000162039	16	MEIOB	1909141	rs3743854	16	1877494	C	T	0.177914	-0.0065	0.0024	0.007035	-0.79733	0.0419646	1.70297e-80	0.00815221	0.00304047	0.00733519	0.293849	20	0.206194	1
ENSG00000124212	20	PTGIS	48152542	rs477627	20	48180058	A	G	0.168712	-0.0069	0.0025	0.006305	0.425167	0.0376592	1.47284e-29	-0.0162289	0.0060532	0.00733922	0.135442	8	0.206194	1
ENSG00000101222	20	SPEF1	3760123	rs579111	20	3763872	T	C	0.395706	-0.0049	0.0018	0.00811	0.452509	0.0298907	8.98724e-52	-0.0108285	0.00404162	0.00737871	0.465992	12	0.206919	1
ENSG00000171631	11	P2RY6	72995846	rs12790447	11	72979038	G	A	0.172802	0.0066	0.0023	0.003877	-0.28949	0.0388048	8.64232e-14	-0.0227987	0.0085125	0.00740051	0.239034	9	0.207146	1
ENSG00000215347	22	SLC25A5P1	42397222	rs11090066	22	42398195	C	T	0.279141	0.0054	0.0019	0.005215	-0.375123	0.0470729	1.59974e-15	-0.0143953	0.00537748	0.00742955	0.168017	20	0.207412	1
ENSG00000056972	6	TRAF3IP2	111902346	rs174385	6	111914848	C	T	0.194274	0.0062	0.0022	0.005711	0.309855	0.0362321	1.21036e-17	0.0200094	0.00747568	0.00743745	0.580806	20	0.207412	1
ENSG00000236595	2	MED15P5	131009636	rs13429474	2	130932908	T	C	0.355828	0.0057	0.0019	0.002331	0.659555	0.111673	3.50222e-09	0.00864218	0.00323105	0.00747903	0.244402	7	0.207967	1
ENSG00000173531	3	MST1	49724157	rs4855884	3	49704077	G	A	0.510225	-0.005	0.0018	0.004619	-0.404299	0.0408446	4.22758e-23	0.0123671	0.00462414	0.00748488	0.766612	20	0.207967	1
ENSG00000109519	4	GRPEL1	7065206	rs6825954	4	7074226	T	C	0.219836	0.0062	0.0023	0.006177	0.67864	0.0328233	5.74849e-95	0.00913591	0.00341781	0.00751697	0.547891	20	0.208226	1
ENSG00000084092	4	NOA1	57836644	rs10003229	4	57809598	A	C	0.250511	0.0057	0.002	0.004704	-0.263511	0.0342721	1.48527e-14	-0.021631	0.00809445	0.00753279	0.0299177	20	0.208226	1
ENSG00000160917	7	CPSF4	99045770	rs3843540	7	99126640	C	T	0.154397	-0.0068	0.0025	0.00618	0.691848	0.0483235	1.71369e-46	-0.00982875	0.00367815	0.00753552	0.244933	20	0.208226	1
ENSG00000213931	11	HBE1	5408228	rs11036475	11	5275240	G	A	0.52045	0.0049	0.0018	0.006436	-0.432761	0.0312576	1.36384e-43	-0.0113226	0.00423898	0.00756076	0.21838	15	0.208542	1
ENSG00000162076	16	FLYWCH2	2941298	rs9673618	16	2952423	A	C	0.417178	0.0053	0.0018	0.002545	0.18548	0.029317	2.50473e-10	0.0285745	0.0107041	0.00759643	0.941073	12	0.209144	1
ENSG00000276509	1	AC239799.1	145201338	rs10797649	1	145394955	A	C	0.458078	0.005	0.0018	0.004169	-0.286383	0.0300078	1.379e-21	-0.0174591	0.0065461	0.00765087	0.795198	6	0.21026	1
ENSG00000044459	9	CNTLN	17319450	rs10810760	9	17328674	G	A	0.341513	0.0054	0.002	0.007126	0.561255	0.0333617	1.64712e-63	0.0096213	0.00360905	0.0076786	0.1096	20	0.210639	1
ENSG00000280285	4	AC108215.1	57530248	rs3860708	4	57520375	T	C	0.492843	-0.0049	0.0018	0.005589	0.36273	0.0280504	2.99541e-38	-0.0135087	0.00507114	0.0077255	0.409212	10	0.211542	1
ENSG00000127863	13	TNFRSF19	24197376	rs880624	13	24162377	C	T	0.384458	0.0051	0.0018	0.004792	0.242756	0.0312971	8.73077e-15	0.0210088	0.00789407	0.00778313	0.407784	18	0.212734	1
ENSG00000197958	9	RPL12	130211819	rs7859457	9	130202596	T	C	0.365031	-0.0048	0.0018	0.006829	-0.958901	0.0265328	5.31138e-286	0.00500573	0.00188225	0.00782714	0.905537	20	0.213551	1
ENSG00000287232	3	AC079848.2	125949302	rs16837189	3	125885561	G	A	0.247444	-0.0057	0.0021	0.007267	0.478841	0.0362724	8.62641e-40	-0.0119037	0.00447733	0.00784497	0.278937	20	0.213652	1
ENSG00000198931	16	APRT	88877046	rs3218726	16	88872836	C	T	0.0603272	-0.0099	0.0036	0.006228	-0.653662	0.0633755	6.08417e-25	0.0151454	0.00569983	0.00787988	0.353368	8	0.214217	1
ENSG00000177511	18	ST8SIA3	55029375	rs1942964	18	55027212	T	G	0.510225	0.0049	0.0018	0.005037	-0.372043	0.0307993	1.35418e-33	-0.0131705	0.00495949	0.0079162	0.166146	13	0.214818	1
ENSG00000111711	12	GOLT1B	21663028	rs1061626	12	21654469	G	T	0.154397	0.0069	0.0025	0.006518	0.427959	0.0441634	3.31397e-22	0.0161231	0.00607401	0.00794419	0.423196	20	0.215191	1
ENSG00000250067	19	YJEFN3	19644030	rs1063966	19	19616742	A	G	0.327198	-0.0052	0.0018	0.004418	-0.203141	0.0302718	1.9387e-11	0.025598	0.00964705	0.00796729	0.259179	17	0.21543	1
ENSG00000013810	4	TACC3	1730758	rs17681032	4	1737071	A	C	0.176892	0.0059	0.0022	0.006208	-0.61247	0.034078	3.19355e-72	-0.00963312	0.00363178	0.00799096	0.0940828	11	0.215683	1
ENSG00000000971	1	CFH	196668904	rs10801532	1	196364176	G	A	0.308793	-0.0052	0.0019	0.006235	-0.351021	0.0327312	7.82336e-27	0.0148139	0.00558626	0.00800518	0.133364	20	0.215683	1
ENSG00000276093	20	AL132822.1	58658671	rs7274848	20	58661046	C	A	0.111452	-0.0072	0.0027	0.008623	1.00984	0.0437449	6.59702e-118	-0.00712985	0.00269147	0.00807182	0.319518	8	0.217092	1
ENSG00000237624	1	OXCT2P1	39981395	rs12061406	1	40073479	T	C	0.0746421	-0.0086	0.0032	0.006737	0.92577	0.0600784	1.41569e-53	-0.00928956	0.00350876	0.00810808	0.137949	20	0.21768	1
ENSG00000058056	3	USP13	179446487	rs16830629	3	179320682	A	G	0.0817996	0.0093	0.0033	0.00523	-0.41963	0.054787	1.86932e-14	-0.0221624	0.00837949	0.00817314			0.218183	1
ENSG00000227115	18	LINC01630	49021464	rs6508069	18	48924702	T	G	0.359918	-0.0049	0.0018	0.007061	-0.348074	0.0312178	7.1711e-29	0.0140775	0.00532321	0.0081801	0.651316	15	0.218183	1
ENSG00000136378	15	ADAMTS7	79077677	rs11072791	15	78997076	A	C	0.411043	-0.0049	0.0018	0.006067	0.337552	0.0303186	8.61698e-29	-0.0145163	0.0054896	0.00818538	0.265543	20	0.218183	1
ENSG00000280120	12	AC073857.1	123637398	rs1568427	12	123738678	A	G	0.280164	0.0059	0.002	0.003577	-0.20824	0.0350159	2.73052e-09	-0.0283326	0.010721	0.00822414	0.0884593	18	0.218183	1
ENSG00000145723	5	GIN1	102438773	rs42860	5	102428118	T	G	0.280164	0.0052	0.0019	0.005977	0.337707	0.0332594	3.18876e-24	0.015398	0.00582697	0.00822886	0.0769237	20	0.218183	1
ENSG00000171314	10	PGAM1	99189574	rs4418736	10	99179206	T	C	0.0531697	0.0096	0.0036	0.00747	-1.17467	0.0602809	1.42429e-84	-0.00817247	0.00309324	0.00824076	0.0318199	20	0.218183	1
ENSG00000124529	6	HIST1H4B	26027302	rs1540275	6	26036476	T	C	0.332311	-0.0052	0.0019	0.00697	-0.394785	0.0390316	4.76551e-24	0.0131717	0.00498583	0.00824578	0.000157354	20	0.218183	1
ENSG00000136930	9	PSMB7	127146734	rs7864941	9	127162888	A	G	0.382413	0.0049	0.0018	0.005401	-0.306408	0.0280381	8.44353e-28	-0.0159917	0.00605403	0.00825392	0.844781	20	0.218183	1
ENSG00000140326	15	CDAN1	43022534	rs7167392	15	43028592	A	G	0.215746	0.0057	0.0021	0.006994	0.412608	0.0359599	1.77976e-30	0.0138146	0.00523005	0.00825674	0.345499	20	0.218183	1
ENSG00000276790	17	AC068234.2	45357152	rs9901869	17	45575206	G	A	0.5	0.0051	0.0018	0.004453	0.273655	0.0375586	3.19099e-13	0.0186366	0.00705746	0.00827356	0.0973492	20	0.218246	1
ENSG00000115902	2	SLC1A4	65233305	rs6740379	2	65142754	T	G	0.423313	0.0048	0.0018	0.008046	0.57236	0.030833	6.37253e-77	0.00838633	0.00317716	0.00830112	0.524891	20	0.218591	1
ENSG00000141012	16	GALNS	88901760	rs3218726	16	88872836	C	T	0.0603272	-0.0099	0.0036	0.006228	0.486832	0.0521669	1.03682e-20	-0.0203355	0.00770912	0.00834324	0.614171	6	0.219103	1
ENSG00000071054	2	MAP4K4	102412232	rs6705975	2	102508146	A	G	0.53681	0.0049	0.0018	0.005121	0.353147	0.0331241	1.54363e-26	0.0138752	0.00526055	0.00834953	0.466177	20	0.219103	1
ENSG00000214719	17	AC005562.1	28951644	rs9904033	17	29000019	A	C	0.201431	-0.006	0.0022	0.005718	0.393086	0.0382084	7.98587e-25	-0.0152638	0.00579006	0.00838365	0.00565998	11	0.219617	1
ENSG00000266573	18	AC018697.1	22436335	rs189291	18	22275859	T	C	0.295501	0.0051	0.0019	0.006045	0.471895	0.0343258	5.26922e-43	0.0108075	0.00410235	0.00842703	0.496018	20	0.22013	1
ENSG00000181915	10	ADO	64566360	rs10995307	10	64552242	C	T	0.46728	0.0049	0.0018	0.005019	-0.299517	0.0286718	1.52194e-25	-0.0163597	0.00621038	0.00843235	0.565363	20	0.22013	1
ENSG00000143374	1	TARS2	150469962	rs7512552	1	150265704	T	C	0.449898	-0.0052	0.0018	0.004108	-0.237496	0.0370984	1.53553e-10	0.0218951	0.00831502	0.00845857	0.70933	17	0.220365	1
ENSG00000163072	2	NOSTRIN	169682536	rs569997	2	169714893	C	T	0.48773	0.0049	0.0018	0.005354	0.295699	0.0285646	4.10163e-25	0.0165709	0.00629423	0.00847054	0.735667	20	0.220365	1
ENSG00000204256	6	BRD2	32942826	rs209474	6	32924584	G	A	0.408998	0.0049	0.0018	0.006158	-0.380884	0.0371749	1.23692e-24	-0.0128648	0.00488982	0.00851484	0.647382	8	0.220971	1
ENSG00000177302	17	TOP3A	18196532	rs12946752	17	18176423	C	T	0.342536	-0.0051	0.0019	0.007426	0.471952	0.0356726	5.88195e-40	-0.0108062	0.00410786	0.00852307	0.00649396	17	0.220971	1
ENSG00000197635	2	DPP4	162889830	rs3788976	2	162921135	A	G	0.253579	-0.0054	0.002	0.008349	-0.420783	0.0366594	1.69821e-30	0.0128332	0.00488277	0.00858217	0.0217925	11	0.221705	1
ENSG00000132286	11	TIMM10B	6504321	rs11040905	11	6534099	G	T	0.343558	-0.0054	0.0019	0.004331	-0.227758	0.0329843	5.01865e-12	0.0237093	0.00902118	0.00858414	0.689245	17	0.221705	1
ENSG00000157570	11	TSPAN18	44850994	rs6485564	11	44736354	T	C	0.118609	0.0075	0.0028	0.007955	-0.646124	0.0476743	7.61677e-42	-0.0116077	0.00441736	0.00859537	0.327627	18	0.221705	1
ENSG00000135597	6	REPS1	139267014	rs6937040	6	139294201	T	G	0.373211	-0.0051	0.0018	0.005204	-0.244984	0.0349914	2.53665e-12	0.0208177	0.00792627	0.00862893	0.162065	19	0.221892	1
ENSG00000182952	6	HMGN4	26542878	rs9295689	6	26455811	T	C	0.546012	-0.0051	0.0018	0.004645	0.226852	0.0324121	2.57849e-12	-0.0224816	0.00856021	0.008632	0.00161076	20	0.221892	1
ENSG00000183666	5	GUSBP1	21465712	rs294140	5	21166105	C	T	0.117587	0.0077	0.0029	0.007373	1.00392	0.0585704	7.41173e-66	0.00766993	0.00292313	0.00869351	0.610452	20	0.222841	1
ENSG00000264589	17	MAPT-AS1	43924901	rs199449	17	44808902	A	G	0.251534	-0.0062	0.0021	0.002573	-0.287479	0.0502438	1.05473e-08	0.0215668	0.00822003	0.00869839	0.010914	8	0.222841	1
ENSG00000272910	3	AC090425.3	179301300	rs10513762	3	179306775	T	C	0.0817996	0.0093	0.0033	0.0054	0.383819	0.0535957	7.98717e-13	0.0242302	0.00923959	0.00873051			0.223285	1
ENSG00000184731	2	FAM110C	42842	rs6760926	2	30906	T	C	0.0572597	0.0108	0.004	0.006925	0.709097	0.0648618	8.06478e-28	0.0152306	0.00581046	0.008761	0.449461	8	0.223658	1
ENSG00000040933	2	INPP4A	99136086	rs17034171	2	99221095	G	A	0.270961	0.0058	0.002	0.003788	-0.218262	0.0356605	9.32405e-10	-0.0265735	0.0101398	0.00877468	0.956512	12	0.223658	1
ENSG00000100228	22	RAB36	23497025	rs5759611	22	23503121	A	G	0.239264	0.0053	0.002	0.008345	0.559262	0.0338832	3.34533e-61	0.00947678	0.00362194	0.00888384	0.205955	20	0.225253	1
ENSG00000227165	10	WDR11-AS1	122565190	rs10886800	10	122668412	A	G	0.154397	0.0058	0.0022	0.009101	-0.851253	0.0398945	5.08561e-101	-0.00681349	0.00260408	0.00888447	0.127105	20	0.225253	1
ENSG00000149571	11	KIRREL3	126583304	rs948118	11	126762945	C	T	0.501022	-0.0049	0.0018	0.005689	-0.301774	0.03185	2.67103e-21	0.0162373	0.00620602	0.00888686	0.586835	20	0.225253	1
ENSG00000011485	19	PPP5C	46873291	rs8105297	19	46868960	A	G	0.0460123	-0.0129	0.0047	0.005979	0.658889	0.076561	7.56105e-18	-0.0195784	0.00748721	0.00892495	0.0469018	10	0.225253	1
ENSG00000146731	7	CCT6A	56125530	rs7793921	7	56120881	G	A	0.349693	0.0055	0.0019	0.004145	0.188677	0.0309694	1.1125e-09	0.0291504	0.011149	0.008933	0.614494	15	0.225253	1
ENSG00000160796	3	NBEAL2	47036175	rs10461018	3	46995242	T	C	0.40593	0.0048	0.0018	0.00728	0.506021	0.0380801	2.70473e-40	0.00948576	0.00362808	0.00893475	0.247869	20	0.225253	1
ENSG00000251623	5	AC139491.5	175565244	rs10475626	5	175571151	G	A	0.425358	-0.0048	0.0018	0.008443	0.371878	0.0281665	8.44709e-40	-0.0129075	0.00493804	0.00895195	0.0700192	20	0.225253	1
ENSG00000275131	1	PDE4DIPP2	144964152	rs11240087	1	146498838	T	C	0.287321	-0.0177	0.0067	0.008448	0.403265	0.0224354	3.08846e-72	-0.0438918	0.0167929	0.00895646	0.00772428	14	0.225253	1
ENSG00000121989	2	ACVR2A	148645240	rs13007770	2	148784324	T	C	0.329243	0.0053	0.0019	0.005497	0.230494	0.0310991	1.24795e-13	0.0229941	0.00880768	0.00903595	0.00222574	20	0.226749	1
ENSG00000122390	16	NAA60	3515301	rs2074524	16	3535028	A	G	0.0419223	0.0116	0.0042	0.005423	-0.505284	0.0633189	1.46347e-15	-0.0229574	0.00879592	0.00905417	0.514972	7	0.226749	1
ENSG00000250091	12	DNAH10OS	124414770	rs9971695	12	124413491	A	G	0.369121	0.005	0.0019	0.007298	0.642038	0.0316252	1.2489e-91	0.00778771	0.00298409	0.00906098	0.050918	20	0.226749	1
ENSG00000260000	6	AL133338.1	101330105	rs657915	6	101379666	G	A	0.259714	0.0055	0.002	0.00483	0.247476	0.030006	1.61657e-16	0.0222243	0.00851898	0.00908598	0.708989	20	0.226999	1
ENSG00000152078	1	TLCD4	95623037	rs4950076	1	95577297	T	C	0.488753	-0.0052	0.0018	0.003445	0.204614	0.0338437	1.48608e-09	-0.0254137	0.00974972	0.00914451	0.740916	9	0.228085	1
ENSG00000167380	19	ZNF226	44675880	rs10422017	19	44837246	G	A	0.365031	0.0051	0.0018	0.005117	0.198529	0.0299259	3.26629e-11	0.0256889	0.00985897	0.00917029	0.704611	14	0.228351	1
ENSG00000136153	13	LMO7	76314288	rs6562923	13	76449465	A	G	0.395706	0.0048	0.0018	0.007094	0.398103	0.032661	3.56024e-34	0.0120572	0.00462838	0.00918604	0.014637	20	0.228367	1
ENSG00000124818	6	OPN5	47775117	rs1360078	6	47848562	T	C	0.322086	0.005	0.0019	0.007493	-0.711469	0.0410286	2.31496e-67	-0.00702772	0.00270111	0.00927387	0.403083	20	0.230172	1
ENSG00000163393	1	SLC22A15	116565904	rs4046190	1	116534852	C	T	0.352761	-0.0048	0.0018	0.009282	0.382401	0.0327244	1.51185e-31	-0.0125523	0.00482811	0.00932698	0.153181	20	0.230631	1
ENSG00000136732	2	GYPC	127433976	rs6431169	2	127402833	A	G	0.304703	-0.0055	0.0019	0.003781	0.202024	0.0341867	3.43326e-09	-0.0272246	0.0104726	0.00933331			0.230631	1
ENSG00000100105	22	PATZ1	31732061	rs2899161	22	31738754	G	A	0.158487	-0.0075	0.0026	0.003797	0.227692	0.0379756	2.0257e-09	-0.0329393	0.0126718	0.00933817	0.0163787	14	0.230631	1
ENSG00000257159	12	AC084033.1	58361512	rs10122	12	58350631	T	C	0.365031	-0.0049	0.0018	0.006375	0.302348	0.0346904	2.89194e-18	-0.0162065	0.00623704	0.00936522	0.17537	20	0.230836	1
ENSG00000109171	4	SLAIN2	48385882	rs1055721	4	48427773	A	G	0.271984	0.0056	0.0019	0.003501	-0.207637	0.0377435	3.77082e-08	-0.0269701	0.0103811	0.009377	0.276466	11	0.230836	1
ENSG00000242268	3	LINC02082	168631180	rs609446	3	168490833	A	G	0.396728	-0.0049	0.0018	0.007248	0.254966	0.0294729	5.11188e-18	-0.0192183	0.00740106	0.00941263	0.492872	18	0.230998	1
ENSG00000204287	6	HLA-DRA	32410239	rs28605404	6	32569687	G	A	0.130879	0.0072	0.0027	0.007891	0.692334	0.0607023	3.93001e-30	0.0103996	0.00400503	0.00941413	0.0247676	20	0.230998	1
ENSG00000215154	16	AC141586.1	2666923	rs34610373	16	2642203	T	C	0.0633947	-0.0107	0.004	0.006964	-0.654566	0.0611595	9.89559e-27	0.0163467	0.00629891	0.00945446	0.479231	6	0.231611	1
ENSG00000147869	9	CER1	14721226	rs11794846	9	14726304	G	A	0.123722	0.007	0.0026	0.007466	0.718841	0.0746407	5.93297e-22	0.0097379	0.00375561	0.00951719	0.114112	20	0.231962	1
ENSG00000103647	15	CORO2B	68945738	rs3736272	15	69003871	G	T	0.288344	-0.0055	0.002	0.004977	0.255287	0.0328118	7.23353e-15	-0.0215444	0.00830931	0.00951968	0.355136	10	0.231962	1
ENSG00000155085	6	AK9	109913240	rs7754650	6	109726739	C	T	0.419223	0.0047	0.0018	0.01052	-0.674729	0.0312297	1.59815e-103	-0.00696576	0.00268715	0.00953508	0.62681	20	0.231962	1
ENSG00000198663	6	C6orf89	36868193	rs2071822	6	36824101	A	G	0.239264	0.0053	0.002	0.008393	0.424581	0.0343252	3.82831e-35	0.0124829	0.00481742	0.00956415	0.0188309	20	0.231962	1
ENSG00000249709	19	ZNF564	12649272	rs4804202	19	12718619	T	C	0.308793	-0.0053	0.0019	0.006735	0.205215	0.0293618	2.76515e-12	-0.0258266	0.00996876	0.00957664	0.458148	13	0.231962	1
ENSG00000102882	16	MAPK3	30130126	rs11865086	16	30130493	C	A	0.51636	0.0157	0.006	0.008647	-0.608886	0.0331144	1.65948e-75	-0.0257848	0.00995334	0.00958181	0.00390092	20	0.231962	1
ENSG00000110076	11	NRXN2	64432158	rs478607	11	64478063	A	G	0.843558	-0.0069	0.0024	0.005055	0.224498	0.0375912	2.34218e-09	-0.0307352	0.0118648	0.00958486	0.066214	5	0.231962	1
ENSG00000286938	7	AC092849.2	100080650	rs11766752	7	100073292	G	A	0.200409	-0.0065	0.0023	0.004671	-0.25852	0.0399975	1.02378e-10	0.0251431	0.00971008	0.00961481	0.665215	8	0.231962	1
ENSG00000267002	17	AC060780.1	41311720	rs2175957	17	41286822	G	T	0.360941	0.0053	0.0019	0.006004	-0.228025	0.0327749	3.46878e-12	-0.0232431	0.00897722	0.00962218	0.485654	13	0.231962	1
ENSG00000256053	14	COA8	104051578	rs10149249	14	104047757	T	C	0.361963	-0.0047	0.0018	0.01044	0.6308	0.031556	6.74681e-89	-0.00745086	0.00287776	0.00962225	1.43246e-05	20	0.231962	1
ENSG00000123908	8	AGO2	141587994	rs7001653	8	141621038	G	A	0.510225	-0.0048	0.0018	0.006851	0.333201	0.0310985	8.71592e-27	-0.0144057	0.00556695	0.00966127	0.00125449	20	0.231984	1
ENSG00000287021	4	AC097462.3	128499470	rs11098933	4	128578467	A	G	0.502045	-0.0047	0.0018	0.008186	-0.672494	0.0347405	1.75768e-83	0.00698891	0.00270084	0.00966258	0.52737	20	0.231984	1
ENSG00000179562	7	GCC1	127227174	rs12536382	7	127228728	T	C	0.376278	-0.0048	0.0018	0.009462	-0.356764	0.0333599	1.08138e-26	0.0134543	0.00519984	0.00966919	0.0821392	20	0.231984	1
ENSG00000122696	9	SLC25A51	37891874	rs2005084	9	37884237	G	A	0.152352	-0.0065	0.0025	0.007967	0.926253	0.0368472	1.92638e-139	-0.00701752	0.00271345	0.00970396	0.0685535	20	0.232093	1
ENSG00000173715	11	C11orf80	66561454	rs11110	11	66206169	T	C	0.299591	-0.005	0.0019	0.009023	-0.54799	0.0391862	1.94434e-44	0.00912425	0.00352807	0.00970445	0.0152803	20	0.232093	1
ENSG00000119729	2	RHOQ	46790386	rs4953388	2	46713201	A	G	0.371166	0.0048	0.0018	0.008717	0.356124	0.0340636	1.39496e-25	0.0134785	0.00521625	0.00976802	0.135973	20	0.233129	1
ENSG00000188599	16	NPIPP1	15207762	rs9923527	16	15221957	T	C	0.152352	-0.0068	0.0026	0.009206	0.700288	0.0421555	5.7054e-62	-0.00971029	0.00375849	0.00977862	0.35204	20	0.233129	1
ENSG00000137310	6	TCF19	31130630	rs2233976	6	31079994	T	C	0.117587	0.0086	0.0033	0.01021	1.1135	0.0575225	1.75994e-83	0.00772342	0.00299038	0.00980135	5.81726e-14	20	0.233303	1
ENSG00000162873	1	KLHDC8A	205315704	rs1059657	1	205404237	G	A	0.250511	-0.0064	0.0022	0.003887	0.191462	0.0343226	2.42871e-08	-0.033427	0.0129592	0.00989698	0.144295	10	0.234958	1
ENSG00000254394	8	AC060765.2	83409964	rs7824502	8	82945765	G	A	0.297546	-0.0051	0.0019	0.008615	0.37335	0.0400858	1.23384e-20	-0.0136601	0.00529619	0.00990198	0.797591	6	0.234958	1
ENSG00000119321	9	FKBP15	115953442	rs3810908	9	115928275	T	C	0.184049	-0.0062	0.0023	0.006246	-0.356676	0.0407394	2.0401e-18	0.0173827	0.00674717	0.00998641	0.535509	20	0.236346	1
ENSG00000281501	4	SEPSECS-AS1	25182662	rs16876882	4	25130283	T	C	0.105317	-0.0075	0.0029	0.008947	-1.28986	0.0441908	2.72896e-187	0.0058146	0.00225712	0.00999175	0.38936	15	0.236346	1
ENSG00000230063	1	AL360091.2	212471856	rs351413	1	212457414	A	G	0.427403	-0.0049	0.0018	0.006924	-0.295118	0.0372467	2.31193e-15	0.0166035	0.00644919	0.0100382	0.884928	20	0.237073	1
ENSG00000287225	22	Z84468.2	48877542	rs1034435	22	48888255	A	G	0.362986	0.0049	0.0019	0.008272	1.02597	0.0251685	0	0.00477598	0.00185561	0.0100588	0.0292565	20	0.23719	1
ENSG00000112941	5	TENT4A	6735351	rs28363343	5	6737165	G	A	0.0276074	-0.0148	0.0054	0.006084	0.694871	0.0934165	1.01901e-13	-0.0212989	0.00828196	0.0101193	0.46826	8	0.237902	1
ENSG00000187775	17	DNAH17	76496628	rs11077377	17	76495359	C	T	0.221881	0.0054	0.002	0.007841	0.301467	0.0357841	3.61946e-17	0.0179124	0.0069666	0.0101353	0.200261	12	0.237902	1
ENSG00000169241	1	SLC50A1	155109576	rs4971073	1	155113104	T	G	0.374233	0.0051	0.0018	0.005146	0.183272	0.029947	9.36494e-10	0.0278275	0.010823	0.0101362	0.447557	17	0.237902	1
ENSG00000146352	6	CLVS2	123355725	rs4645438	6	123330031	C	T	0.325153	0.0052	0.0019	0.005176	-0.246968	0.0330272	7.56272e-14	-0.0210554	0.0081924	0.0101666	0.178689	15	0.238246	1
ENSG00000272189	6	AL024508.1	136872746	rs7748200	6	136832120	A	G	0.154397	-0.0063	0.0024	0.008514	0.519145	0.0415977	9.58079e-36	-0.0121353	0.00472414	0.0102054	0.410749	16	0.238783	1
ENSG00000145730	5	PAM	102228247	rs26429	5	102366053	G	A	0.289366	0.0054	0.0019	0.003818	0.242208	0.0404381	2.10365e-09	0.0222949	0.00868282	0.0102376	0.10874	8	0.239167	1
ENSG00000145335	4	SNCA	90690481	rs356174	4	90630901	G	T	0.353783	0.0051	0.0019	0.007293	-0.288579	0.0333414	4.91665e-18	-0.0176728	0.00689333	0.0103547	0.155431	20	0.24131	1
ENSG00000137168	6	PPIL1	36832591	rs3778017	6	36842183	C	T	0.4591	-0.005	0.0018	0.00432	0.195442	0.0293602	2.80036e-11	-0.025583	0.00997958	0.0103612	0.190116	20	0.24131	1
ENSG00000205669	14	ACOT6	74082120	rs10136341	14	74083456	A	G	0.462168	-0.0047	0.0018	0.008413	-0.389302	0.0298344	6.45775e-39	0.0120729	0.00471532	0.0104566	0.175517	20	0.242974	1
ENSG00000260805	1	RP11-61J19.4	212732124	rs1512847	1	212712720	C	T	0.146217	-0.0071	0.0026	0.005253	0.411013	0.0558706	1.88768e-13	-0.0172744	0.0067476	0.0104648	0.17024	12	0.242974	1
ENSG00000228127	1	LINC01649	116460856	rs4046190	1	116534852	C	T	0.352761	-0.0048	0.0018	0.009282	-0.401705	0.0445819	2.05144e-19	0.0119491	0.00467302	0.0105569	0.0728047	19	0.244388	1
ENSG00000156411	14	ATP5MPL	104386616	rs17101930	14	104382464	C	T	0.0337423	-0.0153	0.0057	0.007657	-0.758007	0.0901804	4.26195e-17	0.0201845	0.00789384	0.0105581	0.0067172	4	0.244388	1
ENSG00000224318	3	CHL1-AS2	195207	rs17012651	3	285783	A	G	0.0511247	0.0127	0.0049	0.009911	1.26944	0.0819665	4.2253e-54	0.0100044	0.00391364	0.0105796	0.307295	20	0.244511	1
ENSG00000287559	6	AL136305.1	17253064	rs823722	6	17227563	T	C	0.407975	0.0047	0.0018	0.009269	-0.374888	0.0301678	1.87071e-35	-0.0125371	0.00490628	0.0106093	0.634834	20	0.244824	1
ENSG00000131016	6	AKAP12	151620398	rs7738698	6	151558054	C	T	0.206544	0.0064	0.0023	0.005709	-0.282324	0.0438935	1.25908e-10	-0.022669	0.00887634	0.0106535	0.0275422	16	0.245468	1
ENSG00000188677	22	PARVB	44481955	rs7285340	22	44419871	C	T	0.319018	-0.0049	0.0019	0.01035	-0.560908	0.0310819	8.46126e-73	0.00873584	0.00342178	0.0106797	0.186764	12	0.245697	1
ENSG00000246375	4	PPM1K-DT	89229116	rs9637599	4	89206230	A	C	0.474438	0.0046	0.0018	0.01005	-1.07105	0.0248075	0	-0.00429485	0.00168354	0.0107387	0.521082	20	0.246679	1
ENSG00000138061	2	CYP1B1	38315580	rs2194381	2	38404795	C	T	0.169734	-0.0073	0.0026	0.004609	-0.289595	0.047626	1.1972e-09	0.0252076	0.00988894	0.010801	0.381937	20	0.247114	1
ENSG00000172613	11	RAD9A	67125612	rs7952436	11	67024534	T	C	0.0685072	-0.0085	0.0033	0.008892	1.09327	0.0616439	2.23974e-70	-0.00777483	0.00305013	0.0108028	0.457941	10	0.247114	1
ENSG00000198690	15	FAN1	31209036	rs1524878	15	31154700	A	C	0.49591	0.0048	0.0018	0.007255	-0.233069	0.0268747	4.23013e-18	-0.0205948	0.00807991	0.0108066	0.0351035	20	0.247114	1
ENSG00000164663	6	USP49	41810366	rs10947996	6	41892809	T	G	0.256646	0.0052	0.002	0.009842	0.400271	0.0319632	5.59778e-36	0.0129912	0.00510317	0.0109055	0.256182	20	0.248504	1
ENSG00000135966	2	TGFBRAP1	105913520	rs2576736	2	105890971	C	T	0.210634	-0.006	0.0021	0.00443	0.199205	0.0355815	2.16153e-08	-0.0301198	0.0118354	0.010931	0.401623	9	0.248504	1
ENSG00000066427	14	ATXN3	92541902	rs8022758	14	92525471	C	T	0.250511	-0.0057	0.0022	0.008233	0.443841	0.0328498	1.34255e-41	-0.0128424	0.00504704	0.0109419	0.0130263	8	0.248504	1
ENSG00000182698	2	RESP18	220195014	rs11892648	2	220193396	T	C	0.279141	-0.0051	0.002	0.009655	-1.08177	0.029264	4.04819e-299	0.0047145	0.00185322	0.0109605	0.268536	20	0.248504	1
ENSG00000164749	8	HNF4G	76399609	rs2272669	8	76476457	G	A	0.518405	0.0049	0.0018	0.005056	-0.259766	0.0363475	8.88577e-13	-0.0188631	0.00741497	0.0109615	0.33846	20	0.248504	1
ENSG00000127586	16	CHTF18	844392	rs2294450	16	847597	C	T	0.239264	-0.0055	0.0021	0.008607	-0.361341	0.0338102	1.16701e-26	0.0152211	0.00598366	0.0109661	0.77004	12	0.248504	1
ENSG00000116497	1	S100PBP	33303422	rs6694085	1	33231380	G	T	0.187117	-0.006	0.0023	0.01016	-0.410007	0.0359621	4.12847e-30	0.0146339	0.00575463	0.0109912	0.278447	20	0.248702	1
ENSG00000114331	3	ACAP2	195079624	rs7634345	3	195073403	C	T	0.412065	0.0046	0.0018	0.01107	0.752426	0.0311362	5.11847e-129	0.00611356	0.0024056	0.0110414	0.171972	20	0.248963	1
ENSG00000213967	19	ZNF726	24112820	rs10423551	19	24094034	C	T	0.299591	-0.0052	0.002	0.009978	-0.472014	0.0392246	2.36591e-33	0.0110166	0.00433494	0.0110423	0.563551	20	0.248963	1
ENSG00000269927	14	AC004817.3	71608906	rs17093738	14	71586648	A	G	0.295501	-0.0055	0.002	0.005348	0.242807	0.0365356	3.01626e-11	-0.0226517	0.00891433	0.0110522	0.678004	15	0.248963	1
ENSG00000271172	4	AC104662.1	25222280	rs16876882	4	25130283	T	C	0.105317	-0.0075	0.0029	0.008947	-0.671484	0.049882	2.63658e-41	0.0111693	0.00439777	0.0110928	0.544034	13	0.249305	1
ENSG00000163618	3	CADPS	62622556	rs6781408	3	62699817	T	C	0.4182	-0.005	0.0018	0.004537	0.180057	0.0287294	3.6727e-10	-0.027769	0.0109347	0.0111004	0.426337	20	0.249305	1
ENSG00000178734	13	LMO7DN	76451560	rs6562924	13	76452473	A	G	0.236196	0.0052	0.002	0.00861	0.446727	0.0381206	1.02142e-31	0.0116402	0.00458587	0.01114	0.0211824	20	0.249475	1
ENSG00000244371	1	PFN1P8	146392581	rs11240087	1	146498838	T	C	0.287321	-0.0177	0.0067	0.008448	-0.557449	0.0609185	5.6546e-20	0.0317518	0.0125099	0.0111445	0.0290205	16	0.249475	1
ENSG00000145743	5	FBXL17	107456268	rs11242664	5	107584779	G	A	0.145194	-0.0064	0.0024	0.007147	-0.36549	0.0442425	1.44378e-16	0.0175107	0.00690016	0.0111575	0.577975	20	0.249475	1
ENSG00000226055	9	PAICSP1	37878802	rs10973596	9	37886511	G	A	0.152352	-0.0066	0.0025	0.007657	0.370421	0.0403518	4.31974e-20	-0.0178176	0.00702263	0.0111755	0.207771	17	0.249509	1
ENSG00000143369	1	ECM1	150483402	rs3737240	1	150483355	T	C	0.375256	-0.0047	0.0018	0.008282	-0.379733	0.0357682	2.49705e-26	0.0123771	0.00488143	0.0112271	0.24955	20	0.249926	1
ENSG00000164182	5	NDUFAF2	60345681	rs159371	5	60444276	G	A	0.379346	0.0047	0.0018	0.01041	0.345318	0.0325272	2.50338e-26	0.0136106	0.00536793	0.0112272	0.215713	20	0.249926	1
ENSG00000129911	19	KLF16	1857988	rs1609761	19	1847698	C	A	0.205521	-0.006	0.0022	0.006468	0.224905	0.0327496	6.53709e-12	-0.0266779	0.010525	0.0112541	0.267924	9	0.250128	1
ENSG00000196793	10	ZNF239	44060929	rs10793442	10	44051819	A	C	0.153374	0.0069	0.0026	0.007527	0.387709	0.0454838	1.53997e-17	0.0177969	0.00702355	0.0112806	0.0742967	6	0.250128	1
ENSG00000286481	2	AC011246.1	123152672	rs4368337	2	122662107	T	C	0.264826	-0.0052	0.002	0.008074	-0.408224	0.036278	2.24726e-29	0.0127381	0.00502835	0.0113008	0.250972	20	0.250128	1
ENSG00000156239	21	N6AMT1	30251103	rs2832132	21	30276353	T	C	0.205521	-0.0061	0.0024	0.01022	-1.08058	0.034779	6.17107e-212	0.00564514	0.00222846	0.0113025	0.000101417	20	0.250128	1
ENSG00000284430	19	AC020912.1	31615048	rs1948557	19	31718489	A	G	0.192229	0.006	0.0023	0.008874	0.483818	0.0462687	1.36523e-25	0.0124013	0.00489955	0.01137	0.0127864	8	0.250684	1
ENSG00000204290	6	BTNL2	32368322	rs28605404	6	32569687	G	A	0.130879	0.0072	0.0027	0.007891	0.640873	0.0798223	9.84695e-16	0.0112347	0.0044393	0.0113826	0.0107027	12	0.250684	1
ENSG00000157445	3	CACNA2D3	54632579	rs17323187	3	55108625	T	C	0.0705521	-0.0091	0.0033	0.005142	-0.395584	0.0621369	1.93609e-10	0.023004	0.00909106	0.0113933	0.158748	15	0.250684	1
ENSG00000214216	3	IQCJ	158832406	rs9879667	3	158882833	A	G	0.404908	-0.0048	0.0018	0.007159	-0.223492	0.0278751	1.07806e-15	0.0214773	0.00848777	0.011394	0.0466224	20	0.250684	1
ENSG00000169635	22	HIC2	21788706	rs34043275	22	21809133	A	G	0.238241	0.0195	0.0069	0.00495	0.160488	0.0283265	1.46475e-08	0.121505	0.0480458	0.0114411	0.726917	4	0.250921	1
ENSG00000116199	1	FAM20B	179020320	rs7517000	1	179030942	T	C	0.444785	0.0046	0.0018	0.009504	0.602912	0.0344589	1.52224e-68	0.00762963	0.00301719	0.0114478	0.121629	20	0.250921	1
ENSG00000283559	5	AC139491.6	175577036	rs10475626	5	175571151	G	A	0.425358	-0.0048	0.0018	0.008443	0.255938	0.0321569	1.73382e-15	-0.0187546	0.00741722	0.0114545	0.356285	17	0.250921	1
ENSG00000176204	2	LRRTM4	77397628	rs6547148	2	77747513	T	C	0.47546	-0.005	0.0018	0.005163	0.178181	0.0292544	1.12391e-09	-0.0280614	0.0111031	0.0114928	0.590168	7	0.251395	1
ENSG00000261188	22	Z95115.1	26909518	rs134144	22	26908970	A	G	0.0480573	-0.0094	0.0037	0.01154	-1.33994	0.0578116	7.64092e-119	0.00701524	0.00277786	0.0115562	0.0820154	20	0.251917	1
ENSG00000245614	12	DDX11-AS1	31199574	rs7297135	12	31225710	G	A	0.110429	0.0072	0.0028	0.009599	-0.649345	0.0487123	1.54492e-40	-0.0110881	0.00439154	0.0115738	0.111306	18	0.251917	1
ENSG00000175287	9	PHYHD1	131693782	rs10113912	9	131700209	T	C	0.412065	0.0046	0.0018	0.01031	-0.548578	0.0335792	5.39551e-60	-0.00838531	0.00332111	0.0115747	1.99778e-05	20	0.251917	1
ENSG00000137872	15	SEMA6D	47771362	rs501916	15	48053229	A	C	0.345603	0.005	0.0019	0.007717	-0.305986	0.034208	3.72424e-19	-0.0163406	0.00647258	0.0115833	0.34936	20	0.251917	1
ENSG00000103037	16	SETD6	58553564	rs8062746	16	58599527	A	G	0.439673	-0.0046	0.0018	0.009234	0.461819	0.0288816	1.49817e-57	-0.00996061	0.0039471	0.0116183	0.253172	20	0.252315	1
ENSG00000175087	1	PDIK1L	26444851	rs17257127	1	26452386	A	G	0.178937	-0.006	0.0023	0.009431	-0.424587	0.0428224	3.57986e-23	0.0141314	0.00560138	0.0116413	0.965151	20	0.252377	1
ENSG00000042317	14	SPATA7	88893981	rs3179969	14	88862529	A	G	0.296524	-0.0048	0.0019	0.009728	-1.09022	0.0261829	0	0.00440276	0.00174597	0.0116796	0.0151905	20	0.252377	1
ENSG00000160991	7	ORAI2	102085412	rs12669274	7	102076562	G	A	0.460123	0.0048	0.0018	0.006258	-0.24102	0.0310991	9.18508e-15	-0.0199154	0.007898	0.0116832	0.710368	12	0.252377	1
ENSG00000119408	9	NEK6	127067736	rs7045589	9	127110354	C	T	0.424335	0.0047	0.0018	0.007711	0.274242	0.0282609	2.90084e-22	0.0171381	0.006797	0.011688	0.499224	20	0.252377	1
ENSG00000223537	6	AL109947.1	109816422	rs6916579	6	109851638	G	A	0.352761	0.0049	0.0019	0.01087	-0.385114	0.033014	1.91953e-31	-0.0127235	0.00505273	0.0117976	0.263297	20	0.253304	1
ENSG00000037637	1	FBXO42	16626155	rs4291495	1	16624078	T	C	0.420245	-0.0046	0.0018	0.01135	0.488367	0.0334219	2.34789e-48	-0.00941914	0.0037417	0.0118242	0.0989119	20	0.253304	1
ENSG00000220600	6	AL121834.1	139200290	rs1188831	6	139207910	C	T	0.403885	0.0046	0.0018	0.01219	0.478918	0.0328464	3.73551e-48	0.00960499	0.00381577	0.0118297	0.708271	20	0.253304	1
ENSG00000137218	6	FRS3	41746097	rs6901756	6	41825590	C	T	0.128834	0.0071	0.0026	0.006566	0.279796	0.0430968	8.4557e-11	0.0253757	0.0100811	0.0118304	0.399377	8	0.253304	1
ENSG00000100122	22	CRYBB1	27004616	rs4276	22	27021425	A	G	0.507157	-0.0047	0.0018	0.008411	0.275577	0.0291743	3.52411e-21	-0.0170551	0.00677671	0.0118451	0.14325	20	0.253304	1
ENSG00000121297	19	TSHZ3	31740614	rs1948557	19	31718489	A	G	0.192229	0.006	0.0023	0.008874	0.289542	0.0303067	1.25095e-21	0.0207224	0.00823438	0.0118505	0.0160574	12	0.253304	1
ENSG00000254004	19	ZNF260	37010381	rs8108848	19	37019742	T	G	0.310838	-0.0046	0.0018	0.01089	0.533937	0.0371	5.82314e-47	-0.00861525	0.00342392	0.011863	0.109709	20	0.253304	1
ENSG00000286931	14	AL136419.3	24486692	rs4982845	14	24484060	C	T	0.402863	-0.013	0.005	0.009384	0.299036	0.0300272	2.30783e-23	-0.0434731	0.0172809	0.0118803	0.117229	10	0.253304	1
ENSG00000099834	11	CDHR5	621328	rs2740373	11	621634	A	G	0.147239	0.0069	0.0026	0.009288	-0.510102	0.0646922	3.14364e-15	-0.0135267	0.00537796	0.0118962	0.0458579	12	0.253304	1
ENSG00000267799	19	MAN1A2P1	29282748	rs12985603	19	29290513	T	C	0.451943	-0.0046	0.0018	0.009817	-0.485764	0.0342139	9.44533e-46	0.00946962	0.00376505	0.0118986	0.221233	20	0.253304	1
ENSG00000214425	17	LRRC37A4P	43606505	rs17689918	17	43910088	A	G	0.235174	-0.0053	0.0021	0.01296	-1.33472	0.0463182	1.34088e-182	0.00397087	0.00157939	0.0119308	0.00720556	18	0.253304	1
ENSG00000169762	4	TAPT1	16195580	rs203434	4	16234265	A	G	0.263804	0.0053	0.002	0.006657	0.282769	0.035549	1.80082e-15	0.0187432	0.0074551	0.011932	0.80327	20	0.253304	1
ENSG00000250992	5	AC139491.3	175466744	rs10475626	5	175571151	G	A	0.425358	-0.0048	0.0018	0.008443	0.267241	0.0355184	5.3126e-14	-0.0179613	0.00714603	0.011955	0.33242	17	0.253435	1
ENSG00000115365	2	LANCL1	211319174	rs3755182	2	211342138	G	T	0.48364	-0.0046	0.0018	0.008394	0.413147	0.0303137	2.69147e-42	-0.0111341	0.00443274	0.0120124	0.508566	20	0.253608	1
ENSG00000151353	2	TMEM18	670642	rs17042334	2	668685	T	C	0.141104	-0.0064	0.0025	0.009654	0.587963	0.0452287	1.22668e-38	-0.010885	0.00433363	0.0120131	0.426359	20	0.253608	1
ENSG00000244471	13	AL137058.1	53112179	rs4943053	13	52568253	T	C	0.00817996	0.0223	0.0083	0.007432	1.67871	0.237263	1.49094e-12	0.013284	0.00528874	0.0120135			0.253608	1
ENSG00000245573	11	BDNF-AS	27624078	rs11030064	11	27618016	C	T	0.477505	-0.0046	0.0018	0.009071	-0.377274	0.0282778	1.32412e-40	0.0121927	0.00485781	0.0120757	0.3596	20	0.254519	1
ENSG00000147854	9	UHRF2	6460102	rs7045097	9	6402856	C	T	0.447853	0.0048	0.0018	0.007277	-0.22871	0.030826	1.17662e-13	-0.0209873	0.00836315	0.0120903	0.648957	20	0.254519	1
ENSG00000226472	12	AC008013.1	31145094	rs7297135	12	31225710	G	A	0.110429	0.0072	0.0028	0.009599	-0.543864	0.0474735	2.19042e-30	-0.0132386	0.00527645	0.0121073	0.0964002	18	0.254523	1
ENSG00000286892	3	AC084212.1	157301384	rs1840675	3	157251358	A	G	0.428425	0.005	0.0018	0.006206	-0.331013	0.0567869	5.57492e-09	-0.0151052	0.00602374	0.0121553	0.0482487	11	0.255176	1
ENSG00000286818	5	AC008496.3	79138841	rs9790975	5	79137792	T	G	0.230061	-0.0051	0.002	0.01196	-0.440586	0.0322199	1.44456e-42	0.0115755	0.00461766	0.0121835	0.921824	20	0.255413	1
ENSG00000104979	19	C19orf53	13887428	rs10104	19	13885484	G	A	0.256646	0.0053	0.0021	0.01035	-0.623972	0.0296208	1.65417e-98	-0.00849397	0.0033896	0.0122144	0.397392	4	0.255707	1
ENSG00000245526	5	LINC00461	87895118	rs1501672	5	87963761	G	A	0.144172	0.0068	0.0026	0.008899	0.40814	0.0470104	3.89226e-18	0.016661	0.00665314	0.012272	0.00264791	20	0.256559	1
ENSG00000021826	2	CPS1	211443118	rs2287420	2	211340655	T	C	0.480573	-0.0046	0.0018	0.009343	0.425742	0.034795	2.00264e-34	-0.0108047	0.00431914	0.0123642	0.493161	20	0.258055	1
ENSG00000286294	4	AC107398.5	47485122	rs4508853	4	47485111	C	T	0.186094	0.0063	0.0023	0.005932	-0.232656	0.0379202	8.49345e-10	-0.0270786	0.0108263	0.0123777	0.0832557	8	0.258055	1
ENSG00000269397	19	AC011503.2	24111340	rs10423551	19	24094034	C	T	0.299591	-0.0052	0.002	0.009978	-0.346952	0.0380374	7.42057e-20	0.0149877	0.00599411	0.0124052	0.554293	20	0.258271	1
ENSG00000185052	20	SLC24A3	19448428	rs3790283	20	19642336	G	A	0.345603	-0.005	0.0019	0.00683	0.249468	0.0312334	1.37994e-15	-0.0200426	0.00801892	0.0124399	0.863558	20	0.258624	1
ENSG00000246022	3	ALDH1L1-AS2	125913934	rs4679103	3	125909525	T	G	0.261759	0.005	0.0019	0.01064	-0.279242	0.0350909	1.75288e-15	-0.0179056	0.00716653	0.0124719	0.580521	14	0.258624	1
ENSG00000286619	1	AC119673.2	205823830	rs708727	1	205767885	A	G	0.395706	0.0045	0.0018	0.01209	1.24549	0.0175066	0	0.00361302	0.0014461	0.0124735	0.0656705	20	0.258624	1
ENSG00000266918	17	AC091132.3	43610074	rs17689918	17	43910088	A	G	0.235174	-0.0053	0.0021	0.01296	1.05535	0.0610906	7.24386e-67	-0.00502205	0.00201099	0.0125143	0.00458924	16	0.259115	1
ENSG00000133110	13	POSTN	38154850	rs4598778	13	38125187	T	G	0.560327	-0.013	0.0048	0.006419	-0.194014	0.0301589	1.25054e-10	0.0670054	0.0268436	0.0125553	0.0186348	14	0.259398	1
ENSG00000234338	7	AC073349.2	64296459	rs4718112	7	64256482	T	C	0.0787321	-0.0087	0.0031	0.005324	0.403307	0.0738783	4.78626e-08	-0.0215717	0.00864269	0.0125623	0.655709	7	0.259398	1
ENSG00000243548	4	RN7SL101P	28712957	rs10939214	4	28460198	G	A	0.243354	-0.0051	0.0019	0.007951	0.339529	0.0504769	1.73886e-11	-0.0150208	0.0060251	0.0126655	0.0519621	20	0.260577	1
ENSG00000091164	18	TXNL1	54291636	rs573399	18	54265847	A	G	0.197342	-0.0057	0.0022	0.01062	0.354008	0.0387858	7.02635e-20	-0.0161013	0.00646008	0.0126871	0.377292	15	0.260577	1
ENSG00000156017	9	CARNMT1	77619522	rs10869503	9	77726605	A	C	0.367076	-0.005	0.0018	0.006531	-0.181162	0.0320971	1.6597e-08	0.0275996	0.011074	0.012692	0.1256	17	0.260577	1
ENSG00000279267	2	AL078621.1	114364464	rs4849261	2	114450028	A	G	0.379346	0.0045	0.0018	0.01452	0.961267	0.0309095	2.45522e-212	0.00468132	0.00187857	0.012704	0.442308	20	0.260577	1
ENSG00000240356	2	RPL23AP7	114376373	rs4849261	2	114450028	A	G	0.379346	0.0045	0.0018	0.01452	0.940202	0.0310246	9.83174e-202	0.0047862	0.00192099	0.0127192	0.335544	20	0.260577	1
ENSG00000242441	2	GTF2A1L	48902612	rs2140551	2	48822381	G	A	0.444785	0.0045	0.0018	0.01242	-0.920176	0.0305484	2.50747e-199	-0.00489037	0.00196287	0.0127229	0.259836	20	0.260577	1
ENSG00000198218	3	QRICH1	49099468	rs11720964	3	49336232	T	C	0.451943	0.005	0.0018	0.005227	0.155275	0.0276543	1.9673e-08	0.0322009	0.0129334	0.0127831	0.441487	11	0.260711	1
ENSG00000273336	10	OR7M1P	135295008	rs2245170	10	135242873	G	A	0.326176	-0.0135	0.0053	0.01042	-0.541001	0.0460769	7.83246e-32	0.0249538	0.0100245	0.0128007	0.00591473	20	0.260711	1
ENSG00000180914	3	OXTR	8801690	rs237897	3	8808285	A	G	0.404908	-0.0045	0.0018	0.01323	0.783348	0.0293391	4.73512e-157	-0.00574458	0.00230788	0.0128062	0.682052	18	0.260711	1
ENSG00000175573	11	C11orf68	65685407	rs17884201	11	67165818	A	G	0.0204499	0.0204	0.0075	0.006432	0.805185	0.13043	6.68805e-10	0.0253358	0.0101787	0.0128067	0.741903	3	0.260711	1
ENSG00000100815	14	TRIP11	92469788	rs2295174	14	92505600	C	A	0.252556	-0.0056	0.0021	0.008733	-0.25043	0.0361722	4.4134e-12	0.0223616	0.00898613	0.0128299	0.00519969	8	0.260711	1
ENSG00000236397	2	DDX11L2	114357726	rs4849261	2	114450028	A	G	0.379346	0.0045	0.0018	0.01452	0.798487	0.0317426	1.24372e-139	0.00563566	0.00226537	0.0128556	0.275422	20	0.260711	1
ENSG00000050393	6	MCUR1	13800794	rs1062066	6	13782620	A	G	0.325153	0.005	0.002	0.01161	0.733824	0.0293356	4.22533e-138	0.00681362	0.00273903	0.0128606	0.310573	18	0.260711	1
ENSG00000176659	20	C20orf197	58639460	rs7274848	20	58661046	C	A	0.111452	-0.0072	0.0027	0.008623	0.287569	0.0416704	5.16249e-12	-0.0250375	0.0100656	0.0128674			0.260711	1
ENSG00000109184	4	DCUN1D4	52746084	rs784944	4	52927229	A	G	0.221881	0.0054	0.002	0.008665	0.24739	0.0388141	1.84484e-10	0.0218278	0.00877984	0.012914	0.140452	8	0.261073	1
ENSG00000259439	2	LINC01833	45157277	rs1004787	2	45159091	G	A	0.462168	-0.0046	0.0018	0.008907	-0.370416	0.0345335	7.66189e-27	0.0124185	0.00499542	0.0129198	0.0572242	20	0.261073	1
ENSG00000251129	4	LINC02506	32114582	rs13108845	4	31997282	C	T	0.193252	0.0055	0.0022	0.01183	1.10886	0.0488287	3.63073e-114	0.00496004	0.001996	0.0129556	0.00415751	20	0.261447	1
ENSG00000270130	12	AC068790.7	124445528	rs4930726	12	124428331	C	T	0.368098	0.0048	0.0018	0.009099	0.201766	0.0295625	8.78759e-12	0.0237899	0.00957799	0.0129985	0.0876532	14	0.26178	1
ENSG00000108556	17	CHRNE	4819400	rs34461890	17	4806718	C	T	0.0981595	-0.0075	0.003	0.01283	1.15491	0.0532015	1.71825e-104	-0.00649403	0.00261478	0.0130067	0.786672	20	0.26178	1
ENSG00000250634	4	LINC01182	13830689	rs17752186	4	13653295	A	C	0.149284	-0.0064	0.0025	0.01152	0.427099	0.0419328	2.30619e-24	-0.0149848	0.00603551	0.0130362	0.627155	5	0.262024	1
ENSG00000101782	18	RIOK3	21049909	rs11663645	18	21067076	G	A	0.334356	0.0049	0.0019	0.007632	0.292864	0.0320596	6.54216e-20	0.0167313	0.00674125	0.0130671	0.000504486	20	0.262296	1
ENSG00000174405	13	LIG4	108865252	rs9587544	13	108914280	A	G	0.103272	0.0078	0.0031	0.01314	-0.712236	0.0478339	3.84016e-50	-0.0109514	0.0044142	0.0131031	0.0718361	12	0.262669	1
ENSG00000136881	9	BAAT	104132073	rs11793528	9	104121522	G	T	0.156442	-0.006	0.0024	0.01307	-0.827477	0.0420634	3.73481e-86	0.00725095	0.00292371	0.0131363	0.260503	20	0.262986	1
ENSG00000246331	12	AC010198.1	30920840	rs12308822	12	30853447	A	C	0.220859	0.0055	0.0021	0.008397	0.262707	0.0343075	1.89709e-14	0.0209359	0.00844834	0.0132081	0.0530946	11	0.263688	1
ENSG00000261186	2	LINC01238	243030055	rs4973686	2	243020723	A	G	0.482618	-0.0149	0.006	0.01328	0.933248	0.026174	1.93315e-278	-0.0159657	0.00644473	0.0132369	0.0492956	20	0.263688	1
ENSG00000198646	20	NCOA6	33345178	rs4417778	20	33350987	T	C	0.129857	0.0059	0.0023	0.01188	0.400648	0.0421695	2.081e-21	0.0147261	0.00594627	0.0132664	0.267722	20	0.263688	1
ENSG00000185829	17	ARL17A	44625562	rs17689918	17	43910088	A	G	0.235174	-0.0053	0.0021	0.01296	0.869306	0.0676467	8.52728e-38	-0.00609682	0.00246187	0.0132677	0.0118623	14	0.263688	1
ENSG00000163235	2	TGFA	70727870	rs2902345	2	70716599	C	T	0.527607	-0.0045	0.0018	0.01118	0.55395	0.0309554	1.28723e-71	-0.00812347	0.00328095	0.013288	0.173223	20	0.263688	1
ENSG00000119328	9	ABITRAM	111704852	rs11791855	9	111684139	T	C	0.350716	-0.0046	0.0018	0.01147	-0.333786	0.0333938	1.5955e-23	0.0137813	0.00556614	0.0132896	0.246023	20	0.263688	1
ENSG00000174606	1	ANGEL2	213177366	rs11120076	1	213178340	G	A	0.352761	0.0046	0.0018	0.0117	0.315279	0.0315639	1.70971e-23	0.0145903	0.00589312	0.0132935	0.875329	20	0.263688	1
ENSG00000134452	10	FBH1	5955862	rs2669127	10	5967006	T	C	0.119632	0.0073	0.0029	0.0118	0.574271	0.0424907	1.27177e-41	0.0127118	0.00513672	0.0133354	0.576187	10	0.264174	1
ENSG00000282890	2	AC009975.1	49341315	rs2140551	2	48822381	G	A	0.444785	0.0045	0.0018	0.01242	-0.698692	0.0425636	1.48786e-60	-0.00644061	0.00260595	0.0134547	0.352275	20	0.266188	1
ENSG00000198785	9	GRIN3A	104416282	rs4742823	9	104441772	A	G	0.444785	0.0048	0.0018	0.007043	0.229084	0.0349313	5.44836e-11	0.020953	0.00848211	0.0135015	0.57457	20	0.266387	1
ENSG00000137513	11	NARS2	78216466	rs10793334	11	78278792	T	C	0.239264	0.0057	0.0023	0.01132	-1.04365	0.0340995	1.01773e-205	-0.00546159	0.00221101	0.0135047	0.804628	17	0.266387	1
ENSG00000248309	5	MEF2C-AS1	88470680	rs3850653	5	88186954	G	A	0.222904	0.0054	0.0021	0.00898	0.368134	0.0416299	9.31639e-19	0.0146686	0.00594072	0.0135432	0.765086	12	0.266387	1
ENSG00000171160	10	MORN4	99383784	rs10786360	10	99391286	A	G	0.196319	-0.0052	0.0021	0.01518	-1.12527	0.0343564	2.75596e-235	0.0046211	0.00187154	0.0135437	0.579951	17	0.266387	1
ENSG00000287740	8	AC115485.1	2733242	rs189317	8	2733176	C	T	0.0736196	0.0105	0.0041	0.01085	0.632652	0.0680933	1.52895e-20	0.0165968	0.00672234	0.0135529	0.0312681	20	0.266387	1
ENSG00000205581	21	HMGN1	40717907	rs2854727	21	40713787	C	T	0.40184	0.0046	0.0018	0.009269	-0.272179	0.0289481	5.33876e-21	-0.0169006	0.00685323	0.0136598	0.141761	20	0.268141	1
ENSG00000243317	7	STMP1	135362705	rs3110823	7	135357476	C	A	0.148262	0.0057	0.0023	0.0148	-0.974019	0.0417775	3.16487e-120	-0.00585204	0.00237465	0.0137252	0.632296	20	0.269073	1
ENSG00000206120	3	EGFEM1P	168257848	rs615036	3	168512114	A	G	0.40184	-0.0047	0.0018	0.01069	-0.239183	0.032255	1.2129e-13	0.0196502	0.00797855	0.0137824	0.697869	18	0.269846	1
ENSG00000007080	19	CCDC124	18049312	rs7250332	19	18061509	T	C	0.348671	-0.0122	0.0049	0.01201	-0.505107	0.0307607	1.36348e-60	0.0241533	0.0098118	0.0138296	0.0194071	11	0.27042	1
ENSG00000251488	4	AC115622.1	133830380	rs4864161	4	133830235	T	C	0.358896	-0.0051	0.0019	0.006401	0.322309	0.0524004	7.70454e-10	-0.0158233	0.00643182	0.0138876	0.174644	7	0.271203	1
ENSG00000263063	17	AC024361.2	80672958	rs11653899	17	80669156	G	A	0.242331	-0.0052	0.0021	0.01385	0.745497	0.0356381	3.63144e-97	-0.00697521	0.00283658	0.0139316	0.412518	20	0.271711	1
ENSG00000165181	9	SHOC1	114502870	rs9969700	9	114436452	T	C	0.308793	-0.0048	0.0019	0.0112	0.526206	0.0492387	1.17303e-26	-0.00912191	0.00371027	0.0139498	0.213621	20	0.271715	1
ENSG00000168159	1	RNF187	228679486	rs3795809	1	228525008	A	G	0.124744	-0.007	0.0026	0.005915	0.286383	0.0475928	1.77292e-09	-0.0244428	0.00994605	0.0139893	0.889205	18	0.272135	1
ENSG00000140839	16	CLEC18B	74449010	rs11648326	16	74465514	A	C	0.165644	-0.0064	0.0025	0.01165	-0.37246	0.0430163	4.77701e-18	0.017183	0.00699935	0.0140905	0.311718	20	0.273554	1
ENSG00000163870	3	TPRA1	127303592	rs782431	3	127332011	A	G	0.43456	-0.0049	0.0018	0.0056	-0.158827	0.0280053	1.41716e-08	0.0308513	0.0125711	0.0141219	0.963671	5	0.273554	1
ENSG00000185596	15	WASH3P	102509276	rs1513981	15	102385044	T	C	0.373211	0.0048	0.0019	0.01105	0.320067	0.0310429	6.31852e-25	0.0149968	0.00611185	0.0141382	0.370283	18	0.273554	1
ENSG00000164332	5	UBLCP1	158701671	rs4921468	5	158735933	A	G	0.304703	-0.005	0.0019	0.01014	0.202753	0.029893	1.18023e-11	-0.0246606	0.0100516	0.0141517	0.782481	9	0.273554	1
ENSG00000287611	18	AC007922.4	22084230	rs553019	18	22085864	T	C	0.496933	0.0045	0.0018	0.0109	0.372424	0.0293123	5.51994e-37	0.012083	0.00492588	0.0141684	0.301385	20	0.273554	1
ENSG00000170820	2	FSHR	49285481	rs7577214	2	49369353	G	A	0.485685	0.0045	0.0018	0.01159	0.424713	0.0334504	6.16102e-37	0.0105954	0.00431953	0.0141709	0.0403778	20	0.273554	1
ENSG00000166888	12	STAT6	57507556	rs12307379	12	57518665	T	C	0.0613497	-0.0107	0.0043	0.01258	1.1373	0.0790497	6.23157e-47	-0.00940826	0.00383702	0.0142077	0.0566286	14	0.273916	1
ENSG00000226516	2	FAM138B	114335694	rs4849261	2	114450028	A	G	0.379346	0.0045	0.0018	0.01452	0.578128	0.0467847	4.45456e-35	0.00778374	0.00317658	0.0142715	0.324037	20	0.274794	1
ENSG00000074416	3	MGLL	127589469	rs782444	3	127409941	T	C	0.45501	-0.0045	0.0018	0.01069	-0.34065	0.0280887	7.5392e-34	0.01321	0.00539512	0.0143445	0.607816	19	0.275646	1
ENSG00000168495	8	POLR3D	22107380	rs9173	8	22108611	C	A	0.402863	-0.0047	0.0019	0.013	0.490357	0.0286043	7.11725e-66	-0.00958486	0.00391486	0.0143522	0.443349	20	0.275646	1
ENSG00000157193	1	LRP8	53751088	rs5174	1	53712727	T	C	0.390593	-0.0046	0.0018	0.009639	-0.264669	0.0311678	2.03556e-17	0.0173802	0.00710224	0.0143995	0.613831	16	0.275989	1
ENSG00000198301	4	SDAD1	76887109	rs10031452	4	76924933	T	C	0.48364	0.0049	0.0018	0.005496	-0.156783	0.0280969	2.4039e-08	-0.0312533	0.0127742	0.0144207	0.310987	11	0.275989	1
ENSG00000110756	11	HPS5	18321980	rs2403254	11	18325146	T	C	0.534765	-0.0049	0.0018	0.006764	-0.172462	0.0309364	2.47891e-08	0.028412	0.011615	0.0144388	0.0867652	9	0.275989	1
ENSG00000286109	1	AL357972.1	233863346	rs532657	1	233813072	T	G	0.294479	0.0049	0.0019	0.0104	0.270769	0.0350765	1.16886e-14	0.0180966	0.00739828	0.0144431	0.883707	20	0.275989	1
ENSG00000105953	7	OGDH	44697418	rs7808137	7	44667566	T	G	0.0736196	0.0082	0.0032	0.01025	0.436292	0.0533035	2.72203e-16	0.0187948	0.00768558	0.0144669	0.738927	10	0.276094	1
ENSG00000167083	17	GNGT2	47284044	rs4794029	17	47280301	T	C	0.337423	0.005	0.0019	0.008601	0.192602	0.0292609	4.63442e-11	0.0259603	0.0106241	0.0145445	0.526778	15	0.277002	1
ENSG00000212939	22	Z97192.1	49946225	rs1107514	22	50042383	T	C	0.269939	-0.0051	0.002	0.01187	0.72996	0.0854908	1.3603e-17	-0.00698669	0.00285945	0.0145511	0.762979	20	0.277002	1
ENSG00000164270	5	HTR4	147943696	rs1989154	5	147848890	T	C	0.403885	0.0046	0.0018	0.009088	0.255967	0.0307994	9.50859e-17	0.0179711	0.00735712	0.0145787	0.91338	9	0.277179	1
ENSG00000260236	3	AC099778.1	47421534	rs11130124	3	47292183	T	C	0.396728	0.0047	0.0018	0.009047	-0.220236	0.0319115	5.14726e-12	-0.0213408	0.00873847	0.0145994	0.352312	20	0.277224	1
ENSG00000124587	6	PEX6	42939261	rs9462859	6	42946943	A	G	0.461145	0.0044	0.0018	0.01294	1.12445	0.0231435	0	0.00391302	0.00160281	0.0146322	0.520021	20	0.277379	1
ENSG00000149295	11	DRD2	113313370	rs1713676	11	113660576	A	G	0.43865	0.0046	0.0018	0.009491	-0.24498	0.0297258	1.70338e-16	-0.0187771	0.00769269	0.0146509	0.059889	20	0.277379	1
ENSG00000166448	7	TMEM130	98456252	rs11769445	7	98582812	T	C	0.0265849	0.0123	0.0048	0.01069	-0.66575	0.0831307	1.1614e-15	-0.0184754	0.00757	0.0146627			0.277379	1
ENSG00000242259	22	C22orf39	19387062	rs28552452	22	19413970	A	C	0.0286299	0.013	0.0051	0.01041	-0.639585	0.0759539	3.74251e-17	-0.0203257	0.00833125	0.0146998	0.28266	5	0.277735	1
ENSG00000167703	17	SLC43A2	1502371	rs2280457	17	1478460	A	G	0.435583	0.0141	0.0056	0.01182	0.296972	0.0306622	3.48253e-22	0.0474792	0.0194838	0.0148155	0.00517752	8	0.279571	1
ENSG00000148734	10	NPFFR1	72025422	rs7071129	10	72122087	T	C	0.0511247	-0.0107	0.004	0.00741	0.43062	0.0731122	3.8654e-09	-0.0248479	0.0102021	0.0148682	0.740298	5	0.280146	1
ENSG00000075651	3	PLD1	171423467	rs13321742	3	171519793	A	G	0.278119	0.0047	0.0019	0.0125	0.44543	0.0321337	1.07982e-43	0.0105516	0.00433293	0.0148831	0.837319	20	0.280146	1
ENSG00000235111	22	Z97192.3	50007834	rs2071904	22	50034477	C	T	0.371166	-0.0044	0.0018	0.01655	0.776056	0.0289504	2.72096e-158	-0.00566969	0.00232904	0.0149188	0.623087	20	0.28047	1
ENSG00000119242	12	CCDC92	124430292	rs7975482	12	124481690	G	A	0.362986	0.0048	0.0019	0.009441	-0.293287	0.0324858	1.74582e-19	-0.0163662	0.00672715	0.01498	0.0430883	20	0.281271	1
ENSG00000198832	22	SELENOM	31508406	rs5753469	22	31526811	T	C	0.174847	0.0057	0.0021	0.007304	-0.250924	0.0459447	4.72321e-08	-0.0227161	0.00934569	0.0150718	0.347923	20	0.282644	1
ENSG00000238228	7	OR7E7P	97576804	rs7812165	7	97609565	G	A	0.427403	0.0048	0.0018	0.007844	0.167345	0.0285271	4.46007e-09	0.0286833	0.0118155	0.0151988	0.214525	8	0.284671	1
ENSG00000131242	17	RAB11FIP4	29791962	rs7503263	17	29744499	A	G	0.294479	-0.0049	0.0019	0.01184	-0.226791	0.0317288	8.81768e-13	0.0216058	0.00890637	0.0152714	0.019126	9	0.285677	1
ENSG00000135404	12	CD63	56121299	rs941022	12	56111324	C	A	0.46319	0.0048	0.0018	0.008291	-0.168132	0.0288454	5.58471e-09	-0.028549	0.0117731	0.0153111	0.327973	6	0.285836	1
ENSG00000175170	20	FAM182B	25795940	rs2424750	20	25978849	C	A	0.40184	-0.0044	0.0018	0.01376	-0.696994	0.0363884	8.91371e-82	0.00631283	0.00260347	0.0153177	0.411663	20	0.285836	1
ENSG00000197020	19	ZNF100	21927977	rs2457798	19	22002611	G	A	0.397751	-0.0044	0.0018	0.01582	0.680747	0.03744	7.12215e-74	-0.00646349	0.00266794	0.0154078	0.0194534	20	0.287163	1
ENSG00000224569	4	AC095052.1	13979221	rs17808599	4	13653327	T	C	0.148262	-0.0064	0.0025	0.01131	0.735907	0.0983789	7.41318e-14	-0.00869675	0.0035906	0.0154317	0.430443	5	0.287253	1
ENSG00000106261	7	ZKSCAN1	99626254	rs4134927	7	99705320	C	A	0.0695297	0.0111	0.0043	0.009722	-0.517821	0.0745389	3.73164e-12	-0.021436	0.00885879	0.0155315	0.865345	9	0.287376	1
ENSG00000175264	11	CHST1	45678206	rs895734	11	45684254	C	T	0.431493	-0.0044	0.0018	0.0147	-0.579775	0.0340538	5.33549e-65	0.00758915	0.00313649	0.0155362	0.403973	20	0.287376	1
ENSG00000160408	9	ST6GALNAC6	130657644	rs3758330	9	130660232	C	T	0.0807771	0.0082	0.0033	0.01409	-0.564792	0.0531692	2.34097e-26	-0.0145186	0.00600059	0.0155405	0.207035	6	0.287376	1
ENSG00000273219	7	AC091736.1	135389437	rs3110823	7	135357476	C	A	0.148262	0.0057	0.0023	0.0148	0.522034	0.046733	5.68088e-29	0.0109188	0.00451297	0.0155447	0.616669	20	0.287376	1
ENSG00000235072	2	ARNILA	25595360	rs2304428	2	25602450	A	G	0.326176	0.0051	0.002	0.009219	-0.232346	0.0303462	1.91055e-14	-0.02195	0.00907271	0.0155484	0.3091	12	0.287376	1
ENSG00000115290	2	GRB14	165413460	rs6432801	2	165481022	C	T	0.214724	0.0052	0.0021	0.01318	-0.376804	0.0332078	7.68593e-30	-0.0138003	0.00570435	0.0155523	0.0425975	17	0.287376	1
ENSG00000169442	1	CD52	26645732	rs12090258	1	26644698	T	C	0.192229	0.0056	0.0023	0.01537	-0.748899	0.0377802	1.90229e-87	-0.00747764	0.00309425	0.0156653	0.602631	20	0.28911	1
ENSG00000173621	11	LRFN4	66626032	rs2513658	11	66628249	G	A	0.42229	-0.0048	0.0018	0.00821	-0.168327	0.0294813	1.13234e-08	0.028516	0.0118023	0.0156863	0.0185254	18	0.28914	1
ENSG00000262227	17	AC004771.2	4891371	rs17707087	17	4885757	A	C	0.124744	-0.0069	0.0027	0.008924	0.333277	0.0450151	1.32465e-13	-0.0207035	0.00857041	0.0157052	0.511059	20	0.28914	1
ENSG00000204177	10	BMS1P1	46749408	rs11259756	10	47634190	C	T	0.315951	-0.0049	0.0019	0.009698	-0.264632	0.0384925	6.20415e-12	0.0185163	0.00766834	0.0157506	0.325721	8	0.289623	1
ENSG00000125952	14	MAX	65521152	rs942629	14	65539318	G	A	0.379346	0.0046	0.0018	0.01087	-0.23044	0.0313993	2.15203e-13	-0.0199618	0.00827118	0.0158035	0.974139	15	0.289942	1
ENSG00000272462	6	U91328.1	25997436	rs10484432	6	26008876	A	G	0.210634	0.0051	0.0021	0.0138	-0.853114	0.0396958	1.87896e-102	-0.0059781	0.00247724	0.0158126	0.0686181	20	0.289942	1
ENSG00000248508	15	SRP14-AS1	40350092	rs8041057	15	40330629	C	T	0.295501	0.0046	0.0019	0.01905	-0.850959	0.0288897	1.07325e-190	-0.00540567	0.00224031	0.0158255	0.528106	20	0.289942	1
ENSG00000272914	10	AL359532.1	31121536	rs12770855	10	31120198	T	C	0.0828221	0.008	0.0032	0.01252	0.492132	0.0539128	6.95755e-20	0.0162558	0.00674176	0.0158998	0.0103809	5	0.290718	1
ENSG00000250863	4	AC114757.1	44001236	rs10938322	4	44021975	T	C	0.0460123	0.0092	0.0036	0.01141	-0.516817	0.0710567	3.5079e-13	-0.0178013	0.00738318	0.0159063	0.188954	3	0.290718	1
ENSG00000136717	2	BIN1	127835234	rs749008	2	127859441	G	A	0.328221	0.0046	0.0018	0.0117	-0.217155	0.0299237	3.95873e-13	-0.021183	0.00878796	0.0159324	0.661745	10	0.290804	1
ENSG00000123975	9	CKS2	91928864	rs3211663	9	91926088	T	C	0.0848671	0.0075	0.0031	0.01759	-1.31299	0.0476863	6.89671e-167	-0.00571216	0.00237012	0.0159495	0.0507557	20	0.290804	1
ENSG00000254064	8	AC105206.2	22122382	rs34392777	8	22104691	T	G	0.392638	-0.0048	0.0019	0.01128	0.332525	0.0418325	1.88062e-15	-0.014435	0.00599548	0.0160558	0.498831	15	0.292068	1
ENSG00000241468	7	ATP5MF	99054954	rs11976018	7	99122437	A	G	0.164622	-0.0063	0.0024	0.009238	-0.337577	0.0559167	1.56865e-09	0.0186624	0.00775246	0.0160716	0.169624	19	0.292068	1
ENSG00000140945	16	CDH13	83247408	rs9933518	16	82867755	G	A	0.327198	0.0045	0.0018	0.01329	0.271145	0.0304102	4.82341e-19	0.0165963	0.00689454	0.0160768	0.593087	20	0.292068	1
ENSG00000117676	1	RPS6KA1	26878886	rs921893	1	26869610	G	A	0.246421	-0.0053	0.002	0.008653	-0.179017	0.0311618	9.2041e-09	0.0296061	0.0123035	0.0161141	0.689483	8	0.292394	1
ENSG00000227373	1	RABGAP1L-DT	174104354	rs6681390	1	174230469	A	G	0.548057	0.0045	0.0018	0.01016	-0.295941	0.0335614	1.16607e-18	-0.0152057	0.00632201	0.0161635	0.121337	20	0.29255	1
ENSG00000137996	1	RTCA	100745048	rs7543453	1	100709301	A	G	0.125767	-0.0062	0.0025	0.01262	0.497492	0.0505577	7.56534e-23	-0.0124625	0.00518235	0.0161813	0.122085	20	0.29255	1
ENSG00000225213	10	AC073367.1	16776864	rs7094316	10	16764694	T	C	0.485685	0.0045	0.0018	0.01185	-0.272052	0.0310774	2.05886e-18	-0.0165409	0.00688089	0.0162215	0.0182194	17	0.29255	1
ENSG00000176933	6	TOB2P1	28185916	rs1233666	6	28176415	C	A	0.155419	0.0067	0.0026	0.00928	-0.415139	0.0623164	2.705e-11	-0.0161392	0.00671519	0.0162443	3.08139e-06	20	0.29255	1
ENSG00000176834	12	VSIG10	118537614	rs10466937	12	118564087	G	A	0.185072	-0.0056	0.0023	0.015	-0.584201	0.0389254	6.48608e-51	0.00958574	0.00398847	0.0162451	0.501034	16	0.29255	1
ENSG00000188993	4	LRRC66	52871827	rs11944817	4	52795404	G	A	0.253579	0.0052	0.002	0.007615	0.210536	0.0334298	3.01788e-10	0.0246988	0.0102772	0.0162499	0.680291	11	0.29255	1
ENSG00000127663	19	KDM4B	5061366	rs4807677	19	4998371	C	T	0.338446	-0.0048	0.0019	0.009478	-0.251731	0.0323197	6.76604e-15	0.019068	0.00793484	0.0162581	0.033682	20	0.29255	1
ENSG00000120832	12	MTERF2	107375996	rs1043156	12	107372277	T	C	0.123722	0.0068	0.0027	0.01311	0.38287	0.0480456	1.6012e-15	0.0177606	0.00739582	0.0163307	0.0257103	9	0.29273	1
ENSG00000116147	1	TNR	175498541	rs859438	1	175355618	T	C	0.347648	0.0047	0.0018	0.0106	-0.211111	0.0345408	9.84359e-10	-0.0222632	0.00927182	0.0163429	0.434096	11	0.29273	1
ENSG00000234492	4	RPL34-DT	109500481	rs2575608	4	109556159	T	C	0.307771	-0.0046	0.0019	0.01634	-0.616893	0.0331595	2.99373e-77	0.00745672	0.00310592	0.0163589	0.583935	16	0.29273	1
ENSG00000269958	14	AL049840.5	104163095	rs861537	14	104167075	C	T	0.308793	-0.0046	0.0019	0.01664	-0.677001	0.0364514	5.34615e-77	0.00679467	0.00283024	0.0163619	8.65582e-05	20	0.29273	1
ENSG00000197061	6	H4C3	26104363	rs198852	6	26104448	G	A	0.373211	-0.0044	0.0018	0.01629	-0.472147	0.0375228	2.62099e-36	0.00931914	0.00388365	0.0164137	2.31039e-06	20	0.29273	1
ENSG00000151849	13	CENPJ	25476722	rs4770755	13	25491009	T	C	0.359918	-0.0046	0.0019	0.0138	-0.659082	0.0369276	2.99753e-71	0.0069794	0.0029092	0.0164363	0.40693	20	0.29273	1
ENSG00000271871	5	AC005740.4	141332462	rs164086	5	141334054	A	G	0.4182	0.0044	0.0018	0.01534	0.376925	0.0301898	8.99412e-36	0.0116734	0.00486616	0.0164445	0.0386087	20	0.29273	1
ENSG00000100099	22	HPS4	26859596	rs5752329	22	26846690	G	A	0.0613497	-0.0085	0.0035	0.01342	-0.866165	0.0563395	2.44437e-53	0.00981337	0.0040909	0.0164477	0.0174081	20	0.29273	1
ENSG00000138650	4	PCDH10	134100105	rs3953154	4	134082815	C	T	0.191207	0.0057	0.0022	0.01141	-0.246288	0.0387952	2.17553e-10	-0.0231437	0.00964792	0.0164478	0.244654	4	0.29273	1
ENSG00000012660	6	ELOVL5	53173086	rs4431421	6	53174806	C	T	0.260736	-0.0046	0.0019	0.01556	0.570821	0.0323996	1.78714e-69	-0.00805856	0.00335982	0.0164618	0.69246	20	0.29273	1
ENSG00000213279	22	Z97192.2	49967493	rs739240	22	50052607	C	A	0.276074	-0.0049	0.002	0.0141	0.513909	0.0438841	1.12484e-31	-0.00953477	0.003976	0.0164812	0.64387	20	0.292731	1
ENSG00000162688	1	AGL	100352748	rs2307129	1	100327026	T	C	0.177914	0.0058	0.0024	0.01338	-0.757201	0.0399589	4.45746e-80	-0.00765979	0.00319524	0.0165186	0.090615	20	0.292792	1
ENSG00000128829	15	EIF2AK4	40277054	rs8041057	15	40330629	C	T	0.295501	0.0046	0.0019	0.01905	-0.590751	0.0348349	1.66275e-64	-0.0077867	0.00324885	0.0165411	0.368683	20	0.292792	1
ENSG00000204338	6	CYP21A1P	31974820	rs6902493	6	32022898	T	C	0.340491	-0.0046	0.0019	0.01629	0.666396	0.0394379	4.70539e-64	-0.0069028	0.00288027	0.016549	0.000101935	20	0.292792	1
ENSG00000128059	4	PPAT	57280654	rs17086696	4	57219613	T	C	0.131902	0.0064	0.0026	0.01577	0.46505	0.0444284	1.21925e-25	0.0137619	0.0057433	0.0165672	0.943712	18	0.292792	1
ENSG00000188511	22	C22orf34	49929682	rs9616333	22	50050847	G	A	0.374233	-0.0044	0.0018	0.01513	-0.331498	0.0274497	1.40517e-33	0.0132731	0.00554002	0.0165816	0.710481	20	0.292792	1
ENSG00000214309	7	MBLAC1	99725263	rs4319008	7	99698015	A	G	0.0685072	0.0104	0.0043	0.01508	1.19928	0.0699847	7.96229e-66	0.00867191	0.00362104	0.0166263	0.589275	14	0.29324	1
ENSG00000175104	11	TRAF6	36518570	rs11033650	11	36499953	G	A	0.126789	0.0063	0.0026	0.01579	-0.569251	0.0364493	5.52555e-55	-0.0110672	0.00462205	0.0166463	0.144744	20	0.293249	1
ENSG00000092421	5	SEMA6A	115844885	rs26590	5	115774084	G	A	0.231084	0.0052	0.0021	0.0144	-0.351072	0.0375149	8.10942e-21	-0.0148118	0.00618753	0.0166745	0.582711	20	0.293404	1
ENSG00000138443	2	ABI2	204252727	rs7594831	2	204439701	T	C	0.285276	0.0049	0.0019	0.01157	-0.244571	0.0381207	1.40191e-10	-0.0200351	0.00837288	0.0167177	0.00903015	20	0.29362	1
ENSG00000075292	2	ZNF638	71582945	rs4852252	2	71539301	T	C	0.451943	-0.0047	0.0018	0.008092	0.189372	0.0316888	2.28691e-09	-0.0248189	0.0103728	0.0167255	0.0840828	18	0.29362	1
ENSG00000287165	2	AL078621.2	114340330	rs4849261	2	114450028	A	G	0.379346	0.0045	0.0018	0.01452	0.376669	0.0457901	1.93585e-16	0.0119468	0.00499455	0.0167581	0.605605	20	0.293849	1
ENSG00000173705	3	SUSD5	33225918	rs4678506	3	33261435	A	G	0.112474	0.0075	0.0031	0.01731	0.930404	0.0595275	4.55999e-55	0.00806101	0.00337156	0.016808	0.192764	16	0.294251	1
ENSG00000214946	17	TBC1D26	15644034	rs498213	17	15572147	A	G	0.264826	-0.0048	0.002	0.01624	-0.812068	0.0300024	2.42543e-161	0.00591083	0.00247251	0.0168199	0.0288776	13	0.294251	1
ENSG00000119737	2	GPR75	54083576	rs17045337	2	54104615	C	T	0.108384	0.0069	0.0028	0.014	0.457848	0.0467945	1.31622e-22	0.0150705	0.00630656	0.0168641	0.0270049	20	0.294521	1
ENSG00000124224	20	PPP4R1L	56844252	rs618897	20	56802891	G	T	0.253579	0.0049	0.002	0.0153	0.328429	0.0304674	4.29392e-27	0.0149195	0.0062449	0.016891	0.113678	20	0.294521	1
ENSG00000268535	19	MTDHP4	21892658	rs2457798	19	22002611	G	A	0.397751	-0.0044	0.0018	0.01582	0.876343	0.077677	1.61257e-29	-0.00502086	0.00210165	0.0168938	0.0210462	17	0.294521	1
ENSG00000285887	6	AL009176.1	169822175	rs16887939	6	169765845	T	G	0.166667	0.0058	0.0024	0.01441	0.697335	0.0444376	1.70392e-55	0.00831738	0.00348225	0.0169169	0.975044	20	0.294584	1
ENSG00000107882	10	SUFU	104328510	rs2274351	10	104264107	C	T	0.429448	-0.0047	0.0018	0.009468	0.177747	0.0301682	3.81872e-09	-0.0264421	0.0110767	0.0169778	0.064704	15	0.295107	1
ENSG00000141564	17	RPTOR	78729395	rs9899782	17	78725640	A	G	0.280164	0.005	0.002	0.01536	-0.284646	0.0354446	9.6883e-16	-0.0175657	0.00735885	0.016986	0.0632177	18	0.295107	1
ENSG00000137474	11	MYO7A	76882789	rs12805353	11	76898797	T	C	0.497955	-0.0045	0.0018	0.011	-0.235364	0.0294821	1.42484e-15	0.0191193	0.00801395	0.0170441	0.157256	20	0.295777	1
ENSG00000099769	16	IGFALS	1842693	rs28364711	16	1832363	A	G	0.125767	0.0067	0.0027	0.01306	-0.401337	0.0465933	7.07871e-18	-0.0166942	0.00700112	0.0171022	0.00345607	18	0.296427	1
ENSG00000235897	3	TM4SF19-AS1	196048821	rs7430950	3	196233136	C	A	0.263804	-0.0052	0.002	0.01125	0.202014	0.0338065	2.29251e-09	-0.0257408	0.0107969	0.0171208	0.291362	10	0.296427	1
ENSG00000108924	17	HLF	53372434	rs918116	17	53405608	G	T	0.41411	-0.0046	0.0018	0.01165	0.196554	0.0299162	5.02544e-11	-0.0234032	0.00982612	0.0172315	0.479249	11	0.297922	1
ENSG00000239305	2	RNF103	86840755	rs6716701	2	86612136	C	T	0.542945	-0.0046	0.0018	0.009647	-0.247622	0.0377275	5.25795e-11	0.0185767	0.00780072	0.0172466	0.24996	20	0.297922	1
ENSG00000091664	11	SLC17A6	22380488	rs2593696	11	22359279	T	C	0.241309	0.0051	0.0021	0.01494	-0.428951	0.0356551	2.45564e-33	-0.0118895	0.00499442	0.0172867	0.146714	9	0.298275	1
ENSG00000188163	9	FAM166A	140140129	rs9330201	9	140142299	C	T	0.285276	-0.0177	0.007	0.01119	0.371321	0.0531947	2.94323e-12	-0.0476677	0.0200503	0.0174351	0.00800567	5	0.300493	1
ENSG00000233569	9	AL161630.1	120412370	rs532742	9	120360311	A	C	0.169734	-0.0053	0.0022	0.01707	0.669667	0.0461241	9.20859e-48	-0.00791438	0.00333013	0.0174732	0.31354	20	0.300806	1
ENSG00000178093	19	TSSK6	19624792	rs2965190	19	19451591	A	G	0.173824	-0.0062	0.0024	0.0101	0.209628	0.0347085	1.54433e-09	-0.0295762	0.0124522	0.0175403	0.214637	19	0.301617	1
ENSG00000186432	3	KPNA4	160248077	rs1551190	3	160245948	A	G	0.477505	-0.0044	0.0018	0.01346	0.32018	0.0321756	2.49636e-23	-0.0137423	0.00578897	0.0176027	0.320779	20	0.301724	1
ENSG00000148798	10	INA	105043499	rs4293062	10	105052624	A	G	0.485685	0.0043	0.0018	0.01541	0.621069	0.0293526	2.28563e-99	0.00692355	0.00291664	0.0176057	3.08966e-06	20	0.301724	1
ENSG00000185909	3	KLHDC8B	49211475	rs11920251	3	49356671	C	T	0.429448	0.0047	0.0018	0.008257	0.200018	0.0351103	1.22043e-08	0.0234979	0.00989943	0.0176127	0.306689	18	0.301724	1
ENSG00000287475	10	AL844892.2	88157822	rs4933395	10	88158854	C	T	0.234151	-0.005	0.0021	0.01965	-1.04569	0.0356387	3.07551e-189	0.00478154	0.00201485	0.017637	0.0497032	20	0.301724	1
ENSG00000074621	15	SLC24A1	65928518	rs599120	15	65725647	T	C	0.0521472	0.0088	0.0035	0.01224	-0.424019	0.0590963	7.22792e-13	-0.0207538	0.00874647	0.017653	0.343347	12	0.301724	1
ENSG00000250377	5	AC008525.1	87989216	rs2304607	5	87988733	G	A	0.158487	0.0064	0.0026	0.01316	-0.393873	0.0442368	5.39996e-19	-0.0162489	0.00684873	0.0176663	0.27036	16	0.301724	1
ENSG00000144231	2	POLR2D	128608428	rs3771290	2	128613156	G	A	0.49182	-0.0043	0.0018	0.01523	0.588285	0.0320913	4.62714e-75	-0.00730938	0.00308561	0.017843	0.0317426	20	0.303698	1
ENSG00000278259	17	MYO19	34875382	rs2306589	17	34848874	C	T	0.543967	0.0043	0.0018	0.01436	-0.517041	0.0284584	9.20173e-74	-0.00831656	0.00351132	0.0178603	0.135952	19	0.303698	1
ENSG00000270039	12	AC025165.5	58197910	rs11172351	12	58213485	T	C	0.317996	-0.0046	0.0019	0.01509	-0.383941	0.0335972	3.03796e-30	0.011981	0.00505851	0.0178612	0.472608	20	0.303698	1
ENSG00000267213	19	AC007773.1	32888711	rs741441	19	32899074	A	G	0.514315	-0.0043	0.0018	0.01476	0.49259	0.0275486	1.66602e-71	-0.00872938	0.00368663	0.0178918	0.228201	20	0.303698	1
ENSG00000131626	11	PPFIA1	70174107	rs670310	11	70211574	G	A	0.357873	0.0043	0.0018	0.01895	-0.538301	0.0302022	4.66719e-71	-0.0079881	0.00337376	0.0178983	0.165546	17	0.303698	1
ENSG00000204650	17	LINC02210	43715108	rs17763086	17	43905481	G	T	0.235174	-0.005	0.0021	0.01704	1.16898	0.0521572	2.96965e-111	-0.00427725	0.00180655	0.0179024	0.00573645	19	0.303698	1
ENSG00000279175	22	AL033543.1	44505386	rs7285340	22	44419871	C	T	0.319018	-0.0049	0.0019	0.01035	-0.198047	0.0333478	2.87077e-09	0.0247416	0.0104592	0.0180041	0.561777	4	0.30444	1
ENSG00000106771	9	TMEM245	111829821	rs10816767	9	111782670	G	A	0.502045	0.0043	0.0018	0.01629	0.531284	0.0313518	2.06465e-64	0.0080936	0.00342152	0.0180058	0.0307636	20	0.30444	1
ENSG00000277351	15	AC013553.3	65341833	rs12441503	15	65348172	G	A	0.420245	0.0043	0.0018	0.0161	-0.544663	0.0321528	2.28753e-64	-0.00789479	0.0033375	0.0180066	0.635382	20	0.30444	1
ENSG00000181404	9	WASHC1	44170	rs540909	9	273160	T	C	0.246421	0.0049	0.002	0.01663	-0.381324	0.0422615	1.8305e-19	-0.01285	0.00543479	0.0180598	0.703338	16	0.304669	1
ENSG00000253368	1	TRNP1	27323780	rs4378228	1	27222597	G	A	0.352761	0.0047	0.0018	0.009188	0.161984	0.0291463	2.73471e-08	0.0290151	0.0122775	0.0181141	0.605521	9	0.304669	1
ENSG00000146192	6	FGD2	36985134	rs831512	6	36975033	C	T	0.408998	0.0044	0.0018	0.01385	-0.257418	0.0279017	2.81203e-20	-0.0170928	0.0072338	0.018132	0.0406599	8	0.304669	1
ENSG00000286393	22	Z97192.4	50057288	rs9616333	22	50050847	G	A	0.374233	-0.0044	0.0018	0.01513	-0.401893	0.043588	2.96337e-20	0.0109482	0.00463353	0.0181366	0.734193	20	0.304669	1
ENSG00000270332	9	SMC2-AS1	106848830	rs4742901	9	106856043	C	T	0.298569	-0.0046	0.0019	0.01745	-0.346359	0.0320416	3.09854e-27	0.013281	0.00562155	0.0181511	0.253821	20	0.304669	1
ENSG00000120322	5	PCDHB8	140558746	rs2910326	5	140588373	T	C	0.321063	0.0043	0.0018	0.01969	-0.583732	0.0367455	7.94715e-57	-0.00736639	0.00311828	0.0181606	0.32073	18	0.304669	1
ENSG00000225014	17	KCTD9P1	20015720	rs1034904	17	19927699	C	T	0.481595	0.0047	0.0018	0.008936	0.159162	0.0287028	2.93695e-08	0.0295297	0.0125003	0.0181612	0.0275352	15	0.304669	1
ENSG00000267056	19	AC005336.1	16022013	rs3810427	19	16046650	A	C	0.452965	0.0043	0.0018	0.0163	0.494757	0.0314745	1.11563e-55	0.00869114	0.00367992	0.0181878	0.724622	20	0.304778	1
ENSG00000161905	17	ALOX15	4539902	rs8071990	17	4579638	G	A	0.281186	0.0045	0.0019	0.02068	0.793418	0.0277674	1.42804e-179	0.00567167	0.00240292	0.0182589	0.108718	17	0.305628	1
ENSG00000243480	1	AMY2A	104163918	rs1999478	1	104311712	A	C	0.194274	0.0056	0.0022	0.01134	0.225309	0.03579	3.06781e-10	0.0248547	0.0105324	0.0182825	0.0433093	3	0.305686	1
ENSG00000258500	14	AL845552.1	100947450	rs7148655	14	100946042	A	G	0.383436	0.0049	0.0019	0.008109	0.282706	0.0484826	5.50713e-09	0.0173325	0.00734875	0.0183457	0.677573	5	0.306404	1
ENSG00000264070	17	DND1P1	43663766	rs17689918	17	43910088	A	G	0.235174	-0.0053	0.0021	0.01296	0.358067	0.0544625	4.87933e-11	-0.0148017	0.00628209	0.0184644	0.0256694	6	0.307727	1
ENSG00000232454	9	AL138752.1	37836216	rs2296551	9	37781891	T	C	0.172802	-0.0056	0.0023	0.01367	-0.400765	0.0431045	1.43775e-20	0.0139733	0.00593255	0.0185048	0.304161	20	0.307727	1
ENSG00000108950	17	FAM20A	66564381	rs11654879	17	66575761	A	G	0.184049	-0.0057	0.0022	0.01053	-0.197363	0.0349129	1.57664e-08	0.0288808	0.012262	0.0185071	0.753134	6	0.307727	1
ENSG00000284977	9	AL160272.1	120582000	rs10818097	9	120626599	C	T	0.309816	0.0047	0.0019	0.01175	0.270741	0.0352171	1.49732e-14	0.0173598	0.00737213	0.0185335	0.199847	20	0.307727	1
ENSG00000286404	7	AC011228.2	54794078	rs10244229	7	54808323	C	T	0.337423	0.0047	0.0019	0.01529	-0.188692	0.024566	1.57838e-14	-0.0249083	0.0105786	0.0185432	0.361099	20	0.307727	1
ENSG00000126602	16	TRAP1	3734597	rs2072379	16	3738887	C	T	0.321063	-0.0045	0.0019	0.01687	-0.723816	0.0332696	6.05367e-105	0.00621705	0.00264049	0.0185471	0.47527	20	0.307727	1
ENSG00000135069	9	PSAT1	80928525	rs1929402	9	80863088	G	A	0.249489	0.0052	0.0021	0.016	0.276709	0.0365866	3.93536e-14	0.0187923	0.00798562	0.0186089	0.313338	18	0.308415	1
ENSG00000071127	4	WDR1	10097268	rs2192084	4	10347051	T	G	0.355828	0.0047	0.0019	0.01252	0.259123	0.0340604	2.78894e-14	0.0181381	0.00771029	0.0186501	0.626798	20	0.308758	1
ENSG00000248079	15	DPH6-DT	35995378	rs6495792	15	35960708	T	G	0.513292	-0.0043	0.0018	0.01755	-0.372395	0.0277538	4.7562e-41	0.0115469	0.00490958	0.0186776	0.353142	20	0.308875	1
ENSG00000240065	6	PSMB9	32819770	rs2071477	6	32825348	C	T	0.397751	-0.0043	0.0018	0.01697	0.498981	0.0377495	6.88762e-40	-0.00861756	0.00366579	0.0187328	0.193935	15	0.309099	1
ENSG00000228409	7	CCT6P1	65222235	rs10950022	7	65376456	T	C	0.392638	-0.0046	0.0018	0.0103	-0.18027	0.0301375	2.20985e-09	0.0255173	0.0108581	0.0187704	0.184383	20	0.309099	1
ENSG00000126214	14	KLC1	104104410	rs861539	14	104165753	A	G	0.390593	-0.0043	0.0018	0.01716	0.399973	0.0305645	3.95015e-39	-0.0107507	0.00457468	0.0187708	1.99691e-06	20	0.309099	1
ENSG00000086544	19	ITPKC	41234891	rs3745213	19	41248009	T	C	0.130879	-0.0062	0.0026	0.01802	-0.625862	0.045207	1.37601e-43	0.00990633	0.00421544	0.0187729	0.35446	20	0.309099	1
ENSG00000250497	4	AC007126.1	13781391	rs10030938	4	13630350	C	T	0.149284	-0.006	0.0025	0.01747	0.819832	0.0715356	2.08364e-30	-0.00731857	0.00311555	0.0188217	0.522552	6	0.309564	1
ENSG00000197599	16	CCDC154	1489470	rs7498616	16	1466171	G	A	0.116564	0.0064	0.0027	0.01599	0.778716	0.0461303	6.22915e-64	0.00821865	0.00350126	0.0189079	0.811012	20	0.310644	1
ENSG00000076555	12	ACACB	109630216	rs246085	12	109558197	C	T	0.0623722	0.0089	0.0035	0.0112	-0.389251	0.063859	1.09105e-09	-0.0228644	0.00974266	0.0189337	0.0708899	7	0.310731	1
ENSG00000161513	17	FDXR	72863888	rs689649	17	72863984	T	C	0.218814	0.0052	0.0022	0.01727	-0.663183	0.0343728	6.05339e-83	-0.00784097	0.00334213	0.0189712	0.949208	20	0.311008	1
ENSG00000260698	1	AL591848.2	246846894	rs9426209	1	246840434	C	T	0.473415	0.0044	0.0018	0.01223	0.262206	0.031465	7.86534e-17	0.0167807	0.0071541	0.0189959	0.486518	12	0.311076	1
ENSG00000203335	7	AC006019.1	153756390	rs3864483	7	153743749	T	C	0.44683	0.0153	0.0064	0.01755	0.544145	0.0452067	2.2753e-33	0.0281175	0.0119913	0.019036	0.0196926	11	0.311395	1
ENSG00000134755	18	DSC2	28660646	rs7241986	18	28697651	G	A	0.0480573	-0.0108	0.0044	0.01351	-0.601269	0.0761622	2.91277e-15	0.017962	0.0076634	0.0190848			0.311857	1
ENSG00000213186	3	TRIM59	160176897	rs3851366	3	160191374	T	C	0.50818	0.0044	0.0018	0.01355	0.261295	0.0317615	1.92302e-16	0.0168392	0.00718642	0.0191194	0.148352	20	0.312084	1
ENSG00000246100	11	LINC00900	115627986	rs12420570	11	115621902	G	T	0.0480573	0.0091	0.0038	0.01622	0.752742	0.0677792	1.1756e-28	0.0120891	0.00516423	0.0192356	0.803262	11	0.313355	1
ENSG00000154114	11	TBCEL	120928132	rs17124739	11	120924671	G	A	0.244376	0.0051	0.0021	0.01511	-0.307352	0.035022	1.69423e-18	-0.0165933	0.00708934	0.0192526	0.591015	9	0.313355	1
ENSG00000197951	19	ZNF71	57122258	rs4239476	19	57086815	C	T	0.244376	0.0051	0.002	0.01063	-0.197921	0.0335809	3.77282e-09	-0.0257678	0.0110103	0.0192659	0.103855	8	0.313355	1
ENSG00000124370	2	MCEE	71347092	rs1024892	2	71374272	G	A	0.397751	0.0045	0.0018	0.01275	0.221531	0.0333164	2.94466e-11	0.0203132	0.00868059	0.0192802	0.0234759	13	0.313355	1
ENSG00000267868	13	AL356740.1	113619797	rs7983602	13	113620482	G	A	0.274029	-0.0047	0.002	0.01639	0.754015	0.0319649	5.01676e-123	-0.0062333	0.0026656	0.0193652	0.306151	20	0.314399	1
ENSG00000032444	19	PNPLA6	7612770	rs11881687	19	7610952	G	A	0.190184	-0.0054	0.0022	0.01527	-0.280369	0.036589	1.82134e-14	0.0192603	0.00823955	0.0194108	0.115277	7	0.3148	1
ENSG00000041353	18	RAB27B	52473919	rs3764512	18	52495324	T	G	0.218814	-0.0051	0.0021	0.01438	-0.355764	0.0414405	9.08916e-18	0.0143353	0.00613443	0.0194461	0.996488	20	0.315036	1
ENSG00000275178	18	AC018529.1	74805222	rs898227	18	74803836	A	G	0.261759	0.005	0.0021	0.0168	-0.490286	0.040519	1.05423e-33	-0.0101981	0.00436535	0.0194831	0.154429	15	0.315297	1
ENSG00000204217	2	BMPR2	203336762	rs13000658	2	203094903	C	T	0.117587	0.0064	0.0026	0.01405	0.375343	0.0510088	1.86144e-13	0.0170511	0.00730431	0.0195755	0.0886965	20	0.31615	1
ENSG00000151726	4	ACSL1	185712360	rs902177	4	185728839	C	T	0.230061	-0.005	0.0021	0.02051	-0.401878	0.033897	2.00662e-32	0.0124416	0.0053298	0.0195777	0.562632	20	0.31615	1
ENSG00000236529	7	AC093582.1	65306212	rs12540589	7	65437774	T	C	0.394683	-0.0046	0.0018	0.01081	0.402377	0.0703102	1.04735e-08	-0.0114321	0.00489918	0.0196236	0.0631211	20	0.316553	1
ENSG00000115561	2	CHMP3	86760578	rs6752371	2	86793121	T	C	0.40184	-0.0043	0.0018	0.01704	-0.337062	0.0314298	7.82909e-27	0.0127573	0.00547114	0.0197144	0.0647676	20	0.31768	1
ENSG00000221420	3	SNORA81	186504552	rs3816112	3	186502665	T	C	0.091002	-0.0088	0.0035	0.01085	-0.3176	0.0513696	6.30389e-10	0.0277078	0.0118966	0.0198558	0.837897	6	0.319617	1
ENSG00000260581	5	AC011374.1	151033423	rs357629	5	150850946	G	A	0.385481	0.0042	0.0018	0.02101	0.844705	0.0249577	4.22575e-251	0.00497215	0.00213598	0.0199223	0.205956	20	0.320346	1
ENSG00000148943	11	LIN7C	27522140	rs7104230	11	27515109	T	C	0.453988	-0.0044	0.0018	0.01349	0.198994	0.0262215	3.22415e-14	-0.0221112	0.00950314	0.01998	0.285191	20	0.320933	1
ENSG00000272864	1	AC135803.1	75164735	rs6673	1	75171211	A	G	0.460123	-0.0042	0.0018	0.01763	-0.819579	0.0299611	9.47993e-165	0.00512458	0.00220423	0.0200778	0.795918	20	0.32146	1
ENSG00000127616	19	SMARCA4	11130855	rs2304087	19	11107133	C	T	0.357873	-0.0045	0.0018	0.01421	-0.223938	0.0354355	2.62261e-10	0.0200949	0.00864406	0.0200877	0.232116	20	0.32146	1
ENSG00000197157	7	SND1	127512454	rs13236338	7	127349980	C	A	0.282209	0.0045	0.0019	0.02016	-0.477476	0.0394951	1.20013e-33	-0.00942456	0.0040549	0.0201127	0.000139883	20	0.32146	1
ENSG00000176731	8	RBIS	86129466	rs4739700	8	86183670	T	C	0.289366	-0.0045	0.0019	0.02102	0.40795	0.0337699	1.34258e-33	-0.0110308	0.0047461	0.0201162	0.745399	20	0.32146	1
ENSG00000260273	6	AL359711.2	109704434	rs2025148	6	110027943	T	G	0.399796	0.0045	0.0019	0.01628	0.394824	0.0327043	1.47553e-33	0.0113975	0.00490401	0.0201191	0.343338	20	0.32146	1
ENSG00000170458	5	CD14	140012300	rs12517200	5	140019921	G	A	0.266871	0.0045	0.0019	0.02108	0.42389	0.036361	2.09322e-31	0.010616	0.00457387	0.0202865	0.402431	20	0.323504	1
ENSG00000180867	1	PDIA3P1	146647762	rs720609	1	146653028	T	C	0.335378	-0.0045	0.0019	0.01817	0.470752	0.0406183	4.6506e-31	-0.00955918	0.00411951	0.0203158	0.963408	20	0.323504	1
ENSG00000121481	1	RNF2	185043196	rs2146329	1	185132842	C	T	0.415133	0.0045	0.0018	0.01198	0.172985	0.0277844	4.7852e-10	0.0260138	0.011213	0.0203433	0.925753	20	0.323504	1
ENSG00000244219	7	TMEM225B	99202279	rs12535424	7	99053816	A	G	0.102249	-0.0074	0.0031	0.01762	-0.642423	0.0652425	7.08422e-23	0.0115189	0.00496526	0.0203463	0.0574796	20	0.323504	1
ENSG00000245768	16	AC106793.1	59000556	rs4784054	16	58776314	A	G	0.0961145	-0.0071	0.0029	0.01583	-0.377457	0.052128	4.4551e-13	0.0188101	0.00811028	0.0203793	0.506377	8	0.323504	1
ENSG00000151690	2	MFSD6	191323506	rs12052514	2	191378170	T	C	0.159509	0.0054	0.0023	0.01669	0.579719	0.0389747	4.8455e-50	0.00931486	0.00401656	0.0203889	4.62892e-05	20	0.323504	1
ENSG00000274328	7	AC007551.2	35886842	rs2242031	7	35669693	A	G	0.0541922	0.011	0.0044	0.01314	0.636452	0.102539	5.40315e-10	0.0172833	0.00745303	0.0203969	0.440899	14	0.323504	1
ENSG00000099219	9	ERMP1	5799096	rs4742119	9	5735913	T	C	0.0521472	0.008	0.0034	0.01916	0.865479	0.0647493	9.47523e-41	0.00924344	0.00398886	0.0204868	0.377528	5	0.324157	1
ENSG00000221926	17	TRIM16	15559450	rs498213	17	15572147	A	G	0.264826	-0.0048	0.002	0.01624	-0.286993	0.0325468	1.16654e-18	0.0167251	0.00722231	0.0205715	0.78739	6	0.324157	1
ENSG00000183891	2	TTC32	20099068	rs2304588	2	20101717	G	A	0.112474	-0.0072	0.0031	0.02201	1.46932	0.0494999	1.26026e-193	-0.00490022	0.00211627	0.0205854	0.619087	20	0.324157	1
ENSG00000286707	2	AC010896.1	26525323	rs10445947	2	26491392	A	G	0.293456	0.0051	0.002	0.00986	0.164791	0.0298241	3.28692e-08	0.0309483	0.0133667	0.020595	0.299661	14	0.324157	1
ENSG00000270720	4	AC104785.1	90040728	rs2704592	4	89969577	C	T	0.0899796	-0.0071	0.0029	0.0141	-0.30475	0.0428209	1.10419e-12	0.0232978	0.0100633	0.0206066	0.869242	15	0.324157	1
ENSG00000167311	11	ART5	3661644	rs7128137	11	3663201	A	G	0.423313	-0.0119	0.0051	0.01965	-0.668387	0.0361098	1.71877e-76	0.017804	0.00769069	0.0206123	0.12142	16	0.324157	1
ENSG00000225398	2	PGM5P4	114310194	rs4849261	2	114450028	A	G	0.379346	0.0045	0.0018	0.01452	0.738185	0.120435	8.82666e-10	0.00609604	0.00263345	0.0206211	0.584954	12	0.324157	1
ENSG00000171819	1	ANGPTL7	11252725	rs12046038	1	11525533	G	A	0.229039	-0.0049	0.002	0.01431	0.203861	0.0288574	1.61296e-12	-0.024036	0.0103839	0.0206268	0.0357216	8	0.324157	1
ENSG00000233621	1	LINC01137	37878274	rs1395718	1	37941953	G	A	0.213701	0.0049	0.0021	0.02001	-0.721017	0.0393212	4.22457e-75	-0.00679595	0.00293604	0.0206311	0.354688	20	0.324157	1
ENSG00000113643	5	RARS1	167929881	rs2445785	5	167924928	C	T	0.484663	-0.0042	0.0018	0.01703	0.520637	0.0290474	7.70234e-72	-0.00806704	0.00348647	0.0206782	0.383879	20	0.324206	1
ENSG00000256269	11	HMBS	118959918	rs15818	11	118952173	G	A	0.357873	-0.0042	0.0018	0.01807	0.547934	0.0313543	2.19894e-68	-0.00766515	0.00331422	0.0207332	0.192983	11	0.324206	1
ENSG00000156398	10	SFXN2	104488772	rs11191381	10	104493444	T	C	0.313906	0.0045	0.0019	0.01584	0.407941	0.0380901	9.14627e-27	0.011031	0.00477007	0.0207474	0.0792999	20	0.324206	1
ENSG00000115041	2	KCNIP3	96007450	rs3755520	2	95985231	G	A	0.248466	-0.0049	0.0021	0.01625	0.778727	0.0455726	1.83543e-65	-0.00629232	0.00272173	0.0207844	0.0635822	20	0.324206	1
ENSG00000175348	11	TMEM9B	8977654	rs16906256	11	8887097	G	A	0.263804	-0.0048	0.002	0.01671	-0.292038	0.0339501	7.83598e-18	0.0164362	0.00710998	0.0207937	0.241843	20	0.324206	1
ENSG00000272950	7	AC093799.1	97952454	rs6951479	7	97888121	G	A	0.428425	0.0042	0.0018	0.02011	-0.637791	0.0381496	9.66714e-63	-0.00658523	0.0028496	0.0208365	0.339111	20	0.324206	1
ENSG00000173209	2	AHSA2P	61411446	rs2167565	2	61476458	C	T	0.311861	-0.0044	0.0019	0.02085	-1.05065	0.0304674	1.37648e-260	0.00418789	0.00181248	0.0208558	0.242082	20	0.324206	1
ENSG00000276691	12	AC004466.3	48182482	rs7135791	12	48159721	G	T	0.164622	0.0055	0.0023	0.01781	0.521961	0.0582759	3.34496e-19	0.0105372	0.00456081	0.0208672	0.5371	13	0.324206	1
ENSG00000114779	3	ABHD14B	52009976	rs323881	3	51962081	C	T	0.0603272	0.0102	0.004	0.01139	-0.256254	0.0469466	4.8038e-08	-0.0398042	0.0172288	0.0208703	0.197629	3	0.324206	1
ENSG00000131771	17	PPP1R1B	37787936	rs7503195	17	37722515	A	G	0.413088	0.0045	0.0018	0.01385	-0.183607	0.0303808	1.50784e-09	-0.0245088	0.0106092	0.0208801	0.194606	20	0.324206	1
ENSG00000186862	10	PDZD7	102779744	rs11190802	10	102785771	C	A	0.228016	-0.0049	0.0021	0.01835	0.637882	0.03898	3.43686e-60	-0.00768167	0.00332544	0.0208898	0.997072	9	0.324206	1
ENSG00000234515	6	PPP1R2P1	32847286	rs2071477	6	32825348	C	T	0.397751	-0.0043	0.0018	0.01697	0.454116	0.0501239	1.30606e-19	-0.00946895	0.00409922	0.0208916	0.255385	15	0.324206	1
ENSG00000162621	1	LRRC53	74956678	rs7553348	1	75005067	G	A	0.45092	0.0043	0.0018	0.0148	-0.272079	0.0301703	1.91392e-19	-0.0158043	0.00684392	0.0209302	0.678969	9	0.324297	1
ENSG00000123427	12	EEF1AKMT3	58170800	rs10877016	12	58167992	G	A	0.317996	-0.0044	0.0019	0.01941	0.997842	0.033059	3.88503e-200	-0.00440952	0.00190971	0.0209434	0.375759	20	0.324297	1
ENSG00000138111	10	MFSD13A	104228977	rs11593583	10	104228149	G	A	0.436605	-0.0043	0.0018	0.01353	0.355872	0.0396102	2.60276e-19	-0.012083	0.00523375	0.0209618	0.020869	20	0.324297	1
ENSG00000123297	12	TSFM	58189199	rs10877012	12	58162085	T	G	0.315951	-0.0044	0.0019	0.02001	-0.8991	0.0325018	1.94356e-168	0.00489378	0.00212062	0.0210149	0.259166	20	0.324422	1
ENSG00000115415	2	STAT1	191829436	rs13029247	2	191866658	C	T	0.330266	0.0045	0.0019	0.01752	-0.351271	0.0343243	1.39828e-24	-0.0128106	0.0055519	0.0210306	0.0117564	20	0.324422	1
ENSG00000144677	3	CTDSPL	37964666	rs11713329	3	37940408	G	A	0.115542	-0.0065	0.0027	0.01862	0.380458	0.0470417	6.08193e-16	-0.0170847	0.00740444	0.021035	0.121371	18	0.324422	1
ENSG00000152270	11	PDE3B	14779470	rs11023350	11	14861517	T	G	0.552147	-0.0044	0.0018	0.01587	-0.222623	0.0319588	3.26221e-12	0.0197644	0.0085688	0.0210799	0.0492534	20	0.324422	1
ENSG00000188613	10	NANOS1	120791234	rs608660	10	120785463	T	C	0.387526	-0.0042	0.0018	0.01859	0.468595	0.0312531	8.09303e-51	-0.00896297	0.00388751	0.021134	0.0158221	16	0.324422	1
ENSG00000111186	12	WNT5B	1697718	rs2270037	12	1749841	T	C	0.312883	0.0045	0.0019	0.02223	0.304677	0.0303162	9.18848e-24	0.0147697	0.00640694	0.0211514	0.75834	13	0.324422	1
ENSG00000258655	14	ARHGAP5-AS1	32545076	rs17387806	14	32662670	C	A	0.0807771	0.0087	0.0036	0.01554	0.468753	0.0610247	1.57405e-14	0.0185599	0.00805108	0.0211516	0.186061	9	0.324422	1
ENSG00000288696	6	AL136225.2	164389583	rs1040644	6	164347626	G	T	0.356851	-0.0044	0.0019	0.01994	0.676832	0.0286629	2.79934e-123	-0.00650087	0.00282066	0.0211816	0.880188	14	0.324422	1
ENSG00000230960	6	AL109910.1	170567540	rs3012437	6	170572741	T	C	0.41411	0.0042	0.0018	0.01821	0.565601	0.0383406	2.98615e-49	0.00742572	0.00322202	0.0211844	0.703403	20	0.324422	1
ENSG00000234616	8	JRK	143751130	rs4327844	8	143733540	C	T	0.385481	-0.0044	0.0019	0.01695	0.691967	0.0297922	2.46333e-119	-0.00635869	0.00275941	0.0212022	0.0942565	20	0.324422	1
ENSG00000204603	12	LINC01257	131683520	rs3935710	12	131695505	G	A	0.262781	-0.0047	0.002	0.01731	0.393539	0.0335186	7.86274e-32	-0.0119429	0.00518288	0.021206	0.71393	11	0.324422	1
ENSG00000160224	21	AIRE	45712126	rs1003854	21	45710107	C	T	0.269939	-0.0047	0.002	0.01974	-0.391561	0.0338921	7.11666e-31	0.0120032	0.00521236	0.0212877	0.81835	20	0.325037	1
ENSG00000288584	6	Z97205.3	164571130	rs1040644	6	164347626	G	T	0.356851	-0.0044	0.0019	0.01994	0.665677	0.0305561	3.19277e-105	-0.00660981	0.00287032	0.0212892	0.919737	14	0.325037	1
ENSG00000272777	4	AC019131.2	99988842	rs28730646	4	99993478	A	C	0.0296524	-0.0103	0.0044	0.02046	1.17513	0.0937836	5.10073e-36	-0.00876498	0.00380904	0.0213861	0.614522	11	0.325977	1
ENSG00000104894	19	CD37	49842510	rs354030	19	49833228	C	T	0.506135	0.0043	0.0018	0.01497	0.236221	0.0276864	1.43817e-17	0.0182033	0.00791302	0.0214245	0.0681531	11	0.325977	1
ENSG00000043514	1	TRIT1	40326482	rs12123609	1	40303627	T	C	0.102249	-0.0067	0.0029	0.01949	-1.06089	0.04371	3.95942e-130	0.00631545	0.00274591	0.0214511	0.82015	20	0.325977	1
ENSG00000168393	2	DTYMK	242620760	rs6751972	2	242637826	G	A	0.52045	0.0042	0.0018	0.02128	0.444646	0.0325983	2.31079e-42	0.00944572	0.00410697	0.0214525	0.106737	9	0.325977	1
ENSG00000285732	12	AC121334.3	40007036	rs6581228	12	40015286	C	T	0.183027	0.0058	0.0024	0.01545	0.410025	0.0547677	7.06746e-14	0.0141455	0.00615071	0.0214586	0.589646	16	0.325977	1
ENSG00000086570	5	FAT2	150916080	rs357629	5	150850946	G	A	0.385481	0.0042	0.0018	0.02101	0.510294	0.0379558	3.31951e-41	0.00823055	0.00358011	0.0215068	0.613724	20	0.326375	1
ENSG00000146540	7	C7orf50	1107259	rs6462277	7	1011968	T	G	0.0777096	-0.0067	0.0029	0.02124	1.11715	0.0489558	2.93395e-115	-0.00599741	0.00260916	0.021528	0.764998	18	0.326375	1
ENSG00000124225	20	PMEPA1	56255020	rs1547023	20	56333411	A	G	0.428425	0.0045	0.0018	0.01119	0.188791	0.0323762	5.50446e-09	0.0238359	0.0103737	0.0215772	0.10368	6	0.326655	1
ENSG00000288648	6	AL139190.1	164651002	rs1040644	6	164347626	G	T	0.356851	-0.0044	0.0019	0.01994	0.556688	0.0303843	5.56956e-75	-0.00790389	0.0034402	0.0215897	0.871387	12	0.326655	1
ENSG00000272031	1	ANKRD34A	145473081	rs4636400	1	145444556	G	T	0.380368	0.0043	0.0018	0.01513	0.24275	0.0291651	8.55452e-17	0.0177137	0.00771439	0.0216653	0.616698	10	0.32715	1
ENSG00000167513	16	CDT1	88872932	rs475667	16	88870967	C	T	0.0817996	0.0085	0.0035	0.01495	0.36298	0.0514812	1.7798e-12	0.0234173	0.0101984	0.0216657	0.980678	3	0.32715	1
ENSG00000158865	16	SLC5A11	24890056	rs274074	16	24888454	T	C	0.159509	-0.0057	0.0024	0.01799	-0.369857	0.0414703	4.72266e-19	0.0154114	0.00671514	0.0217321	0.179171	14	0.327593	1
ENSG00000287867	2	AC007402.2	51676074	rs2540989	2	51665681	T	C	0.235174	-0.005	0.002	0.01278	0.278182	0.0480826	7.22931e-09	-0.0179738	0.00783204	0.0217384	0.47288	20	0.327593	1
ENSG00000287059	3	AC090004.2	14084414	rs2731334	3	14107387	T	C	0.127812	-0.0062	0.0025	0.01448	-0.257795	0.0426687	1.52418e-09	0.0240501	0.0104828	0.0217766	0.535668	5	0.327606	1
ENSG00000214659	11	KRT8P26	65495048	rs2277304	11	65558309	T	C	0.210634	-0.0051	0.0022	0.01762	-0.866828	0.0542786	2.06847e-57	0.00588352	0.00256459	0.0217826	0.597423	20	0.327606	1
ENSG00000144535	2	DIS3L2	233017508	rs6760881	2	233172881	G	A	0.0245399	-0.0124	0.0052	0.01683	0.655352	0.0783429	6.00285e-17	-0.0189211	0.00825077	0.0218332	0.0850457	8	0.32804	1
ENSG00000269696	19	AC005498.3	57067858	rs12981892	19	57071715	C	T	0.295501	0.0046	0.002	0.02027	0.869283	0.031733	3.261e-165	0.00529172	0.00230884	0.0219094	0.00143054	20	0.328858	1
ENSG00000255568	21	BRWD1-IT2	40686386	rs2836985	21	40701169	G	A	0.49182	-0.0045	0.0018	0.013	-0.181825	0.0317231	9.94663e-09	0.024749	0.0108003	0.0219341	0.239053	20	0.328903	1
ENSG00000243224	3	AC006252.1	52274194	rs648514	3	52467263	A	G	0.447853	-0.0043	0.0018	0.01526	0.235277	0.0292211	8.17122e-16	-0.0182763	0.00798019	0.022009	0.343081	20	0.329699	1
ENSG00000139116	12	KIF21A	39762111	rs3736466	12	39756878	A	G	0.195297	0.0057	0.0023	0.01173	0.258977	0.0433353	2.28514e-09	0.0220097	0.00961445	0.0220662	0.198977	10	0.329707	1
ENSG00000243694	3	LINC02027	81098669	rs6767410	3	80699208	T	C	0.352761	-0.0047	0.0019	0.01127	-0.326958	0.0541326	1.54172e-09	0.0143749	0.00627963	0.0220713	0.200569	20	0.329707	1
ENSG00000090581	16	GNPTG	1408023	rs4984820	16	1407809	T	C	0.0705521	0.0076	0.0032	0.01711	0.449339	0.052323	8.86555e-18	0.0169137	0.00738889	0.022075	0.335446	12	0.329707	1
ENSG00000229320	3	KRT8P12	160285136	rs6768975	3	160289557	C	T	0.519427	0.0045	0.0018	0.009942	-0.179046	0.0314869	1.29769e-08	-0.0251332	0.010982	0.0221035	0.915252	20	0.329807	1
ENSG00000250485	4	EXOC7P1	109339890	rs3796937	4	109511198	A	G	0.310838	-0.0047	0.0019	0.01592	-0.47837	0.079447	1.73069e-09	0.00982502	0.00429393	0.0221307	0.286093	10	0.329887	1
ENSG00000119125	9	GDA	74800810	rs10869151	9	74850932	C	A	0.282209	0.0047	0.002	0.01782	-0.3556	0.0356942	2.22608e-23	-0.0132171	0.00577866	0.0221825	0.302516	20	0.330334	1
ENSG00000188825	17	LINC00910	41441338	rs17599948	17	41353410	G	A	0.188139	0.0053	0.0023	0.02246	0.761247	0.0428997	1.88944e-70	0.00696226	0.00304673	0.0223034	0.607328	20	0.331807	1
ENSG00000279602	17	AC109326.1	41438069	rs17599948	17	41353410	G	A	0.188139	0.0053	0.0023	0.02246	0.75849	0.0433948	2.07735e-68	0.00698757	0.00305858	0.0223375	0.390334	18	0.331902	1
ENSG00000160284	21	SPATC1L	47592726	rs12482934	21	47605335	T	C	0.0787321	-0.0069	0.003	0.02355	-1.13942	0.0588582	1.71879e-83	0.00605569	0.00265143	0.0223752	0.0272403	20	0.331902	1
ENSG00000186340	6	THBS2	169635010	rs6940420	6	169631907	A	G	0.191207	-0.0053	0.0023	0.02077	0.641728	0.0377033	5.78812e-65	-0.00825895	0.00361677	0.0224001	0.0467402	12	0.331902	1
ENSG00000288081	5	AC011374.3	150978548	rs357629	5	150850946	G	A	0.385481	0.0042	0.0018	0.02101	0.479848	0.0432996	1.53328e-28	0.00875277	0.00383343	0.0224144	0.276877	20	0.331902	1
ENSG00000188596	12	CFAP54	97076341	rs7969046	12	96875249	C	T	0.49182	0.0042	0.0018	0.01789	-0.353793	0.031954	1.71641e-28	-0.0118714	0.00519948	0.0224196	0.106211	20	0.331902	1
ENSG00000213064	1	SFT2D2	168208718	rs11806025	1	168227028	C	T	0.333333	0.0045	0.0019	0.01774	-0.265831	0.0312083	1.62389e-17	-0.0169281	0.00741855	0.0224979	0.619352	18	0.332356	1
ENSG00000287080	6	H3C3	26045854	rs198853	6	26104096	C	T	0.330266	-0.0048	0.002	0.01703	-0.324444	0.0441251	1.94059e-13	0.0147945	0.00648446	0.0225167	0.0296399	20	0.332356	1
ENSG00000273998	20	AL049794.1	16558486	rs6044134	20	16555032	A	G	0.447853	0.0042	0.0018	0.01759	-0.384953	0.0354499	1.80569e-27	-0.0109104	0.00478263	0.0225329	0.439101	20	0.332356	1
ENSG00000151917	6	BEND6	56856024	rs9382670	6	56822618	A	G	0.245399	-0.0048	0.0021	0.02465	-1.1264	0.0311097	4.65943e-287	0.00426136	0.00186805	0.0225382	0.0152704	20	0.332356	1
ENSG00000104823	19	ECH1	39314272	rs10403012	19	39330058	G	A	0.395706	-0.0042	0.0018	0.01811	-0.325656	0.0303704	7.95398e-27	0.012897	0.00565665	0.022609	0.281741	20	0.332546	1
ENSG00000245680	19	ZNF585B	37690768	rs4806407	19	37588751	T	C	0.496933	-0.0042	0.0018	0.01786	0.413498	0.0386358	9.91089e-27	-0.0101572	0.00445535	0.0226207	0.339239	20	0.332546	1
ENSG00000154305	1	MIA3	222816394	rs1487523	1	222700416	T	C	0.260736	-0.0045	0.0019	0.02112	-0.2892	0.0344327	4.50348e-17	0.0155602	0.00682607	0.022636	0.476028	8	0.332546	1
ENSG00000260398	8	AC068700.1	79520064	rs6990845	8	79510525	G	A	0.0899796	-0.0076	0.0033	0.02367	1.01371	0.0640354	1.91942e-56	-0.00749723	0.00328965	0.0226648	0.591832	13	0.332546	1
ENSG00000143494	1	VASH2	213144620	rs11586518	1	213144851	A	G	0.4591	-0.0045	0.0018	0.01034	-0.158317	0.0285585	2.96287e-08	0.0284239	0.0124722	0.0226685	0.797428	19	0.332546	1
ENSG00000184056	15	VPS33B	91553868	rs16945157	15	91544185	G	A	0.0899796	0.0074	0.0032	0.01891	-0.704599	0.0526967	8.95356e-41	-0.0105024	0.00460902	0.0226866	0.0686214	10	0.332546	1
ENSG00000165684	9	SNAPC4	139282324	rs10121646	9	139257287	A	G	0.0214724	-0.0134	0.0057	0.02009	0.915483	0.0990312	2.36606e-20	-0.0146371	0.0064244	0.0227051	0.744716	5	0.332546	1
ENSG00000178966	9	RMI1	86607351	rs10868082	9	86639109	T	G	0.274029	-0.0047	0.002	0.02009	-0.318926	0.0346719	3.63293e-20	0.014737	0.00647246	0.022794	0.257593	19	0.332822	1
ENSG00000251635	4	LINC02278	38569634	rs4833079	4	38654681	C	T	0.357873	0.0042	0.0018	0.01856	-0.364736	0.0350349	2.21694e-25	-0.0115152	0.00505751	0.0227954	0.208004	20	0.332822	1
ENSG00000157827	2	FMNL2	153349014	rs10178618	2	153486765	G	A	0.371166	-0.0045	0.0018	0.01203	-0.180832	0.0328412	3.66526e-08	0.0248849	0.0109319	0.0228245	0.529472	8	0.332822	1
ENSG00000184434	9	LRRC19	26999402	rs10812503	9	26960085	G	A	0.254601	0.0052	0.0022	0.01604	0.442868	0.052418	2.94354e-17	0.0117416	0.00515836	0.0228318	0.161144	20	0.332822	1
ENSG00000260422	6	Z97205.2	164505874	rs1040644	6	164347626	G	T	0.356851	-0.0044	0.0019	0.01994	0.63759	0.0515731	4.15201e-35	-0.00690098	0.0030318	0.0228341	0.818955	11	0.332822	1
ENSG00000164879	8	CA3	86323467	rs2291786	8	86142725	C	T	0.332311	-0.0042	0.0018	0.02062	-0.34716	0.0338412	1.08394e-24	0.0120982	0.00531736	0.0228927	0.964291	20	0.333356	1
ENSG00000280193	8	AC132219.2	82609766	rs1559950	8	82501951	A	G	0.0357873	0.01	0.0042	0.01812	-0.779297	0.102412	2.75345e-14	-0.0128321	0.00564714	0.0230675	0.747647	4	0.335368	1
ENSG00000226913	3	BSN-DT	49589269	rs4855859	3	49526300	T	C	0.43456	-0.0042	0.0018	0.02162	-0.373344	0.0374635	2.15714e-23	0.0112497	0.00495169	0.0230932	0.428122	20	0.335368	1
ENSG00000255306	11	AC004923.4	67795102	rs1122731	11	67798567	A	G	0.217791	-0.0048	0.0021	0.02008	0.81088	0.0392982	1.35794e-94	-0.00591949	0.00260562	0.0230975	0.129982	20	0.335368	1
ENSG00000173210	5	ABLIM3	148580576	rs13161048	5	148615269	T	C	0.358896	0.0041	0.0018	0.01968	-0.853664	0.0285374	1.29794e-196	-0.00480282	0.00211466	0.0231347	0.231771	20	0.335586	1
ENSG00000135919	2	SERPINE2	224871898	rs16865681	2	225084573	G	T	0.0623722	0.009	0.0037	0.01354	-0.413221	0.0653783	2.60781e-10	-0.0217801	0.00959425	0.0232002	0.136334	16	0.335712	1
ENSG00000267681	17	AC135721.1	41297122	rs8176145	17	41249094	G	A	0.355828	0.0044	0.0019	0.01873	-0.448513	0.0391938	2.53554e-30	-0.00981019	0.00432209	0.023221	0.555175	18	0.335712	1
ENSG00000137802	15	MAPKBP1	42093342	rs2178003	15	42047173	G	A	0.307771	0.0044	0.0019	0.02043	0.39456	0.0344955	2.70038e-30	0.0111517	0.0049132	0.0232236	0.448364	20	0.335712	1
ENSG00000168071	11	CCDC88B	64116341	rs647152	11	64109118	G	T	0.373211	-0.0041	0.0018	0.02247	-0.863827	0.0327888	5.82117e-153	0.00474632	0.00209152	0.0232494	0.846693	20	0.335712	1
ENSG00000145451	4	GLRA3	175654234	rs17365870	4	175733865	G	T	0.154397	-0.0057	0.0024	0.01615	0.358914	0.0467321	1.58779e-14	-0.0158812	0.00699926	0.023269	0.0766505	10	0.335712	1
ENSG00000117640	1	MTFR1L	26152282	rs2294226	1	26146449	T	C	0.262781	-0.0046	0.002	0.02133	-0.522982	0.0378	1.55658e-43	0.00879571	0.0038767	0.0232766	0.896684	20	0.335712	1
ENSG00000158092	3	NCK1	136625749	rs9845460	3	136587117	A	G	0.239264	0.0052	0.0022	0.01813	-0.336018	0.0417904	8.94316e-16	-0.0154754	0.0068243	0.0233484	0.145294	20	0.335784	1
ENSG00000136169	13	SETDB2	50043824	rs959421	13	50062327	C	T	0.314928	0.0044	0.0019	0.02024	0.384717	0.0344815	6.60184e-29	0.011437	0.00504395	0.023362	0.826473	20	0.335784	1
ENSG00000278769	15	AC090510.3	43016710	rs6493061	15	42988412	A	C	0.188139	0.0051	0.0022	0.02021	0.443932	0.0408205	1.51292e-27	0.0114882	0.00506705	0.0233753	0.227039	20	0.335784	1
ENSG00000165714	12	BORCS5	12567090	rs11054841	12	12509314	A	C	0.472393	-0.0041	0.0018	0.0213	0.650433	0.0276231	1.35556e-122	-0.00630349	0.00278031	0.0233783	0.0054871	20	0.335784	1
ENSG00000213523	5	SRA1	139927381	rs7712617	5	139888590	A	C	0.47955	-0.0041	0.0018	0.01851	0.746138	0.0324079	2.71972e-117	-0.00549496	0.0024242	0.0234078	0.159805	20	0.335784	1
ENSG00000253598	8	SLC10A5	82606580	rs1559950	8	82501951	A	G	0.0357873	0.01	0.0042	0.01812	-0.494661	0.0668981	1.42219e-13	-0.0202159	0.00891999	0.0234296	0.766413	4	0.335784	1
ENSG00000262202	17	AC007952.4	19015631	rs2428584	17	19388305	C	T	0.219836	-0.0049	0.0021	0.01754	0.380611	0.0399873	1.76052e-21	-0.012874	0.00568081	0.0234372	0.114384	19	0.335784	1
ENSG00000248278	17	SUMO2P17	46969284	rs2546491	17	46977916	A	G	0.436605	0.0041	0.0018	0.02082	-0.627394	0.0285811	8.4012e-107	-0.00653497	0.00288442	0.0234751	0.819459	20	0.336009	1
ENSG00000287798	8	AC107918.6	11806116	rs4841663	8	11859740	A	C	0.112474	-0.0073	0.0031	0.0185	0.400383	0.0483708	1.25917e-16	-0.0182325	0.00804981	0.0235149	0.352974	7	0.33626	1
ENSG00000254768	11	AC104009.1	22332534	rs1155821	11	22358720	G	A	0.246421	0.0049	0.0021	0.02024	-0.393549	0.0419683	6.76826e-21	-0.0124508	0.00549876	0.0235564	0.273756	10	0.336535	1
ENSG00000188554	17	NBR1	41343103	rs8067269	17	41235799	A	G	0.375256	0.0044	0.0019	0.01879	-0.386645	0.0359517	5.63859e-27	-0.0113799	0.0050267	0.0235803	0.555736	20	0.33656	1
ENSG00000122971	12	ACADS	121170694	rs2239760	12	121163518	A	C	0.423313	0.0041	0.0018	0.02157	0.671627	0.03315	2.88518e-91	0.00610458	0.00269694	0.0236038	0.256806	20	0.336577	1
ENSG00000205403	4	CFI	110692502	rs7439493	4	110656730	A	G	0.45092	0.0044	0.0018	0.01512	0.182844	0.0305485	2.1589e-09	0.0240642	0.0106338	0.0236361	0.254968	11	0.33672	1
ENSG00000226742	18	HSBP1L1	77727702	rs488292	18	77844759	A	G	0.293456	0.0048	0.002	0.0158	0.216309	0.0319146	1.22068e-11	0.0221905	0.00980858	0.0236756	0.0203642	19	0.336965	1
ENSG00000114978	2	MOB1A	74392840	rs828877	2	74364848	A	G	0.41411	0.0115	0.0048	0.01818	-0.213821	0.0312058	7.28513e-12	-0.0537834	0.0237814	0.023724	0.036479	14	0.337337	1
ENSG00000134504	18	KCTD1	24136120	rs17799849	18	24034762	A	G	0.245399	-0.0047	0.002	0.01981	-0.268143	0.0324134	1.31089e-16	0.017528	0.00775383	0.0237865	0.550802	15	0.337674	1
ENSG00000125522	20	NPBWR2	62737848	rs4809258	20	62786373	C	T	0.0746421	-0.0081	0.0033	0.01517	0.326837	0.0563502	6.62723e-09	-0.024783	0.0109637	0.0237924			0.337674	1
ENSG00000111639	12	MRPL51	6602030	rs10774435	12	6616120	T	G	0.209611	-0.0046	0.002	0.02084	0.382581	0.0315068	6.26477e-34	-0.0120236	0.0053206	0.0238325	0.934692	20	0.337811	1
ENSG00000148481	10	MINDY3	15861338	rs7923528	10	15889372	T	C	0.242331	-0.0052	0.0021	0.01315	0.190876	0.0345603	3.33297e-08	-0.0272428	0.0120571	0.0238529	0.106094	11	0.337811	1
ENSG00000141338	17	ABCA8	66907482	rs16973243	17	66698824	T	C	0.0613497	-0.0083	0.0036	0.02003	0.673777	0.059632	1.32844e-29	-0.0123186	0.00545311	0.023883	0.0425688	8	0.337811	1
ENSG00000143740	1	SNAP47	227942714	rs10916205	1	227957591	T	C	0.390593	-0.0041	0.0018	0.02182	-0.562021	0.0320201	5.72691e-69	0.0072951	0.00322958	0.0238935	0.275287	20	0.337811	1
ENSG00000111671	12	SPSB2	6989310	rs5446	12	6956462	T	C	0.301636	-0.0043	0.0019	0.02654	0.96787	0.0282429	2.23701e-257	-0.00444274	0.00196735	0.0239308			0.337811	1
ENSG00000231799	9	PA2G4P6	92065071	rs3211663	9	91926088	T	C	0.0848671	0.0075	0.0031	0.01759	-0.480566	0.0764268	3.21743e-10	-0.0156066	0.00691174	0.0239467	0.00216371	17	0.337811	1
ENSG00000089159	12	PXN	120675908	rs1151832	12	120695141	C	T	0.117587	0.0062	0.0027	0.02327	0.611394	0.0493803	3.29828e-35	0.0101408	0.00449145	0.0239585	0.0110624	10	0.337811	1
ENSG00000249426	5	AC093206.1	118108662	rs1978645	5	117990072	A	G	0.0286299	0.0105	0.0043	0.01545	0.812681	0.13745	3.36868e-09	0.0129202	0.00572462	0.0240109	0.170964	7	0.337972	1
ENSG00000152082	2	MZT2B	130943806	rs4474835	2	130893997	G	A	0.355828	0.0046	0.0019	0.01375	0.182333	0.0293013	4.88711e-10	0.0252286	0.0111814	0.0240521	0.433685	6	0.337972	1
ENSG00000143079	1	CTTNBP2NL	112972457	rs2483328	1	112960192	A	C	0.339468	0.0044	0.0019	0.0213	-0.318959	0.0318576	1.34987e-23	-0.0137949	0.00611416	0.0240568	0.222907	12	0.337972	1
ENSG00000180616	17	SSTR2	71166960	rs11655730	17	71161130	T	G	0.109407	-0.0069	0.003	0.02175	-0.585771	0.0508544	1.06321e-30	0.0117793	0.00522255	0.0241035	0.0421763	9	0.337972	1
ENSG00000151474	10	FRMD4A	14094924	rs729435	10	13688571	C	T	0.353783	0.0044	0.0018	0.01787	-0.180929	0.0309354	4.95665e-09	-0.0243189	0.0107826	0.0241095	0.306662	16	0.337972	1
ENSG00000145388	4	METTL14	119621568	rs17323034	4	119606518	A	G	0.0541922	-0.0085	0.0037	0.02054	-0.890119	0.0759102	9.38353e-32	0.00954928	0.00423577	0.0241686	0.896161	20	0.337972	1
ENSG00000286782	9	AL355377.3	35014516	rs607671	9	35062613	A	G	0.252556	-0.0049	0.0021	0.01759	0.320067	0.0366558	2.50904e-18	-0.0153093	0.00679134	0.0241815	0.566771	20	0.337972	1
ENSG00000139668	13	WDFY2	52250218	rs1885854	13	52313195	T	C	0.153374	-0.0054	0.0023	0.01999	0.347322	0.0431148	7.89872e-16	-0.0155475	0.0068976	0.0241933	0.807251	15	0.337972	1
ENSG00000159202	17	UBE2Z	46996094	rs957557	17	47003221	G	T	0.436605	0.0041	0.0018	0.01996	-0.471609	0.0301995	5.62272e-55	-0.00869364	0.00385711	0.0242007	0.937927	20	0.337972	1
ENSG00000010626	12	LRRC23	7003069	rs5446	12	6956462	T	C	0.301636	-0.0043	0.0019	0.02654	0.775337	0.0322144	5.40782e-128	-0.00554597	0.00246136	0.0242454			0.337972	1
ENSG00000139531	12	SUOX	56395694	rs705700	12	56389293	C	T	0.395706	-0.0041	0.0018	0.02122	-0.452581	0.0294585	2.88301e-53	0.00905916	0.00402067	0.0242498	0.00360127	20	0.337972	1
ENSG00000168477	6	TNXB	32046020	rs2523608	6	31322559	G	A	0.372188	0.0047	0.0019	0.01143	-0.215438	0.0394784	4.83973e-08	-0.0218161	0.00968304	0.024258	0.052743	10	0.337972	1
ENSG00000141664	18	ZCCHC2	60222600	rs11152349	18	60233646	A	G	0.280164	0.0044	0.0019	0.02341	-0.303136	0.0311247	2.04763e-22	-0.0145149	0.00644255	0.0242606	0.160281	15	0.337972	1
ENSG00000205517	19	RGL3	11512510	rs10416704	19	11516007	G	T	0.0787321	0.0079	0.0033	0.01783	0.413052	0.0623888	3.57735e-11	0.0191259	0.00849556	0.0243675	0.0797671	9	0.338822	1
ENSG00000165521	14	EML5	89168936	rs11847417	14	88976950	T	C	0.262781	-0.0045	0.0019	0.01941	0.229381	0.0316615	4.33112e-13	-0.019618	0.00871455	0.0243742	0.318103	20	0.338822	1
ENSG00000118898	16	PPL	4971625	rs759196	16	5006078	T	C	0.105317	-0.0066	0.0029	0.02112	-0.690737	0.0452825	1.54968e-52	0.00955501	0.00424488	0.0243889	0.105656	20	0.338822	1
ENSG00000164604	7	GPR85	112723110	rs7784560	7	113017399	G	A	0.393661	-0.0045	0.0019	0.0166	0.236355	0.0329403	7.21723e-13	-0.0190391	0.00846535	0.0245083	0.672867	20	0.339685	1
ENSG00000204188	6	GGNBP1	33532313	rs530878	6	33551514	G	A	0.234151	-0.005	0.0022	0.02021	-0.613494	0.0393325	7.55364e-55	0.00815004	0.00362388	0.0245139	0.171038	20	0.339685	1
ENSG00000148082	9	SHC3	91707210	rs3211663	9	91926088	T	C	0.0848671	0.0075	0.0031	0.01759	-0.308331	0.05055	1.06378e-09	-0.0243245	0.0108161	0.0245185	0.0699318	9	0.339685	1
ENSG00000151229	12	SLC2A13	40324359	rs10784470	12	40663596	T	G	0.330266	0.0046	0.0019	0.0143	0.179701	0.029673	1.39503e-09	0.0255981	0.0113867	0.024572	0.0472282	20	0.339893	1
ENSG00000008988	8	RPS20	56983441	rs7824121	8	56921672	C	T	0.126789	0.006	0.0026	0.02236	0.518094	0.052096	2.65196e-23	0.0115809	0.00515173	0.0245784	0.901732	10	0.339893	1
ENSG00000103196	16	CRISPLD2	84903982	rs16974822	16	84917992	G	A	0.214724	0.0053	0.0023	0.02176	-0.385025	0.0379257	3.24375e-24	-0.0137653	0.00612559	0.0246281	0.272884	20	0.340269	1
ENSG00000197915	1	HRNR	152190610	rs10788826	1	152161735	C	T	0.294479	0.0043	0.0019	0.02375	-0.766784	0.0417198	1.92199e-75	-0.00560784	0.0024966	0.0246916	0.637342	20	0.340835	1
ENSG00000251031	5	AC132803.1	144422499	rs13181482	5	144242950	A	C	0.328221	0.0121	0.0052	0.02052	-0.307987	0.0361049	1.45916e-17	-0.0392873	0.0175007	0.0247745	0.00604755	20	0.341509	1
ENSG00000222020	2	HDAC4-AS1	240323594	rs843461	2	240319090	C	T	0.344581	-0.0044	0.0019	0.01807	-0.277125	0.0303605	6.9889e-20	0.0158773	0.00707332	0.024789	0.612177	8	0.341509	1
ENSG00000260492	12	CISTR	54145566	rs7133633	12	54139932	G	A	0.323108	-0.0044	0.0019	0.02221	0.275888	0.0303459	9.77202e-20	-0.0159485	0.00710675	0.024824	0.308709	11	0.341509	1
ENSG00000178229	19	ZNF543	57836989	rs2016993	19	57845333	G	T	0.284254	0.0044	0.0019	0.02326	-0.291084	0.0320423	1.0429e-19	-0.0151159	0.00673607	0.0248309	0.437732	18	0.341509	1
ENSG00000133704	12	IPO8	30815362	rs11051005	12	30783475	G	A	0.236196	-0.0045	0.002	0.02711	-0.933269	0.0313549	1.12003e-194	0.00482176	0.00214912	0.0248582	0.00877614	20	0.341575	1
ENSG00000121039	8	RDH10	74222176	rs7827088	8	74219319	G	A	0.223926	-0.0048	0.0021	0.02555	-0.45032	0.0387227	2.92297e-31	0.0106591	0.00475257	0.0249094	0.52309	20	0.3417	1
ENSG00000066056	1	TIE1	43777716	rs7549876	1	43760236	T	G	0.367076	-0.0111	0.0049	0.02349	-0.541127	0.0339592	3.64311e-57	0.0205128	0.00914622	0.0249125	0.0165949	20	0.3417	1
ENSG00000243753	6	HLA-L	30244076	rs4085262	6	29645989	C	A	0.0552147	0.0088	0.0037	0.01684	-0.556656	0.0828657	1.84775e-11	-0.0158087	0.00705114	0.0249611	0.442336	3	0.34199	1
ENSG00000113719	5	ERGIC1	172320470	rs2161134	5	172346588	G	A	0.366053	-0.0044	0.0018	0.01527	0.157598	0.0280515	1.93007e-08	-0.0279192	0.0124558	0.0249957	0.507445	9	0.34199	1
ENSG00000081014	15	AP4E1	51249480	rs17521440	15	51210563	G	T	0.132924	0.0055	0.0024	0.01917	-0.486145	0.0452547	6.43392e-27	-0.0113135	0.00504789	0.0250108	0.162725	20	0.34199	1
ENSG00000174456	12	C12orf76	110488136	rs12578326	12	110317083	G	A	0.0674847	-0.0078	0.0034	0.02301	-0.673881	0.0645089	1.52304e-25	0.0115747	0.00516564	0.0250442	0.536904	20	0.34199	1
ENSG00000041357	15	PSMA4	78838753	rs10519203	15	78814046	G	A	0.376278	-0.0044	0.0019	0.0179	0.276073	0.0311249	7.32627e-19	-0.0159378	0.00711294	0.0250469	0.388475	20	0.34199	1
ENSG00000240370	12	RPL13P5	6988229	rs5446	12	6956462	T	C	0.301636	-0.0043	0.0019	0.02654	0.506153	0.0321346	6.75639e-56	-0.00849545	0.00379235	0.025081			0.342148	1
ENSG00000168309	3	FAM107A	58581590	rs6776877	3	58560043	G	T	0.40593	-0.0042	0.0018	0.01855	0.241297	0.0303668	1.92502e-15	-0.0174059	0.00777464	0.0251686	0.531434	10	0.342341	1
ENSG00000215845	1	TSTD1	161008094	rs11265548	1	161047220	C	T	0.128834	0.0063	0.0028	0.02362	0.996601	0.0447703	8.95775e-110	0.00632148	0.00282386	0.0251824	0.263155	15	0.342341	1
ENSG00000167232	19	ZNF91	23533033	rs12980317	19	23497274	A	G	0.186094	0.0048	0.0021	0.02537	0.390272	0.0353301	2.28068e-28	0.0122991	0.00549485	0.0252015	0.0206013	13	0.342341	1
ENSG00000274964	12	AC026356.1	32492980	rs3748276	12	32481577	G	A	0.230061	0.0049	0.0021	0.02073	-0.274417	0.0346459	2.36327e-15	-0.017856	0.00797772	0.0252058	0.484289	20	0.342341	1
ENSG00000165630	10	PRPF18	13650899	rs729435	10	13688571	C	T	0.353783	0.0044	0.0018	0.01787	-0.164846	0.029625	2.63015e-08	-0.0266916	0.0119264	0.0252201	0.210744	15	0.342341	1
ENSG00000255136	11	AP001972.3	74934656	rs10899075	11	74854669	C	T	0.373211	-0.0041	0.0018	0.02426	0.353422	0.0294472	3.47179e-33	-0.0116009	0.00518397	0.0252319	0.0720448	20	0.342341	1
ENSG00000213799	19	ZNF845	53848580	rs8104523	19	53829121	A	G	0.408998	0.0041	0.0018	0.02162	-0.356223	0.0298075	6.43148e-33	-0.0115097	0.00514398	0.0252537	0.885096	8	0.342341	1
ENSG00000116266	1	STXBP3	109320720	rs10494096	1	109270402	A	G	0.488753	0.0115	0.0048	0.01546	-0.195506	0.0312754	4.07553e-10	-0.0588217	0.0262931	0.0252765	0.016158	8	0.342342	1
ENSG00000181322	3	NME9	138014504	rs3732840	3	138008140	T	G	0.298569	-0.0045	0.002	0.02335	-0.626904	0.0312534	1.69368e-89	0.00717813	0.00321029	0.0253533	0.371851	20	0.34281	1
ENSG00000248593	12	DSTNP2	6994398	rs5446	12	6956462	T	C	0.301636	-0.0043	0.0019	0.02654	0.474286	0.0334146	9.98346e-46	-0.00906626	0.00405662	0.0254221			0.34281	1
ENSG00000273855	15	AC020658.5	40577890	rs3784399	15	40598294	T	C	0.335378	0.0043	0.0019	0.02129	-0.408298	0.0287672	1.00962e-45	-0.0105315	0.00471226	0.0254223	0.351333	13	0.34281	1
ENSG00000169668	22	BCRP2	21466940	rs140391	22	21461274	G	A	0.53272	-0.013	0.0055	0.01797	0.201136	0.029307	6.73864e-12	-0.0646328	0.0289209	0.0254296	0.00635767	4	0.34281	1
ENSG00000267100	19	ILF3-DT	10763529	rs10948	19	10754905	G	T	0.375256	-0.0043	0.0019	0.02144	-0.509273	0.0360119	2.09883e-45	0.00844342	0.00377828	0.0254356	0.0763565	20	0.34281	1
ENSG00000181396	17	OGFOD3	80361800	rs7217570	17	80379332	G	T	0.265849	-0.0045	0.002	0.02715	-0.644824	0.0340972	9.19723e-80	0.00697865	0.0031235	0.0254671	0.421398	20	0.34281	1
ENSG00000113070	5	HBEGF	139719308	rs4150212	5	139721701	T	C	0.251534	0.0046	0.002	0.02241	-0.327408	0.0348012	5.05973e-21	-0.0140498	0.00628849	0.0254698	0.605357	16	0.34281	1
ENSG00000166170	14	BAG5	104025938	rs942863	14	104021268	T	C	0.372188	-0.0042	0.0018	0.02173	0.211654	0.0275018	1.40382e-14	-0.0198437	0.00888674	0.0255516	0.0033366	20	0.343358	1
ENSG00000229657	1	AL391822.1	204916016	rs12737855	1	204912843	A	G	0.295501	0.0043	0.0019	0.02517	0.412378	0.0301016	1.02202e-42	0.0104273	0.00466987	0.0255559	0.259923	20	0.343358	1
ENSG00000179361	15	ARID3B	74862010	rs12594316	15	74894061	A	G	0.0368098	0.0098	0.0042	0.01928	0.540189	0.0706885	2.14168e-14	0.0181418	0.00812942	0.0256399	0.716356	8	0.34418	1
ENSG00000230133	20	LINC01721	24125270	rs1743482	20	24041569	T	C	0.0429448	0.0102	0.0044	0.02169	-0.568769	0.0692614	2.17679e-16	-0.0179335	0.00803834	0.0256817	0.385431	8	0.344339	1
ENSG00000168702	2	LRP1B	141938788	rs1882164	2	142924152	A	C	0.51636	0.0041	0.0018	0.02147	0.37433	0.0340054	3.49926e-28	0.0109529	0.00491046	0.0257125	0.0673174	20	0.344339	1
ENSG00000279277	3	AC012020.1	107755033	rs10933931	3	107787525	T	C	0.0541922	0.0089	0.0037	0.01676	0.392	0.065809	2.57484e-09	0.0227041	0.0101793	0.02572			0.344339	1
ENSG00000188026	12	RILPL1	123986434	rs34351395	12	123979809	T	C	0.214724	0.0053	0.0022	0.01561	0.21065	0.035796	3.98676e-09	0.0251602	0.0112851	0.0257806	0.966479	9	0.344844	1
ENSG00000141456	17	PELP1	4590350	rs11658808	17	4577112	G	A	0.280164	0.0044	0.0019	0.02306	-0.254162	0.0310351	2.62258e-16	-0.0173118	0.00776866	0.0258532	0.203407	12	0.345171	1
ENSG00000284642	1	AL139424.2	10456481	rs11121548	1	10424252	T	C	0.119632	0.0063	0.0027	0.01818	-0.325023	0.0432945	6.03866e-14	-0.0193833	0.00869912	0.0258679	0.185616	19	0.345171	1
ENSG00000173805	17	HAP1	39882445	rs7213337	17	39879428	T	C	0.111452	-0.0061	0.0027	0.02679	0.7187	0.053474	3.51685e-41	-0.00848755	0.00380949	0.0258805	0.871915	7	0.345171	1
ENSG00000246090	4	AP002026.1	100116234	rs28730644	4	99993686	T	C	0.0296524	-0.01	0.0044	0.023	1.01388	0.0900827	2.18854e-29	-0.0098631	0.00442736	0.0258964	0.883826	7	0.345171	1
ENSG00000108344	17	PSMD3	38145636	rs2071369	17	38172305	T	C	0.0879346	-0.0083	0.0035	0.01735	0.309186	0.0477282	9.29185e-11	-0.0268447	0.0120547	0.0259535	0.140206	4	0.345495	1
ENSG00000162086	16	ZNF75A	3362129	rs757108	16	3362017	C	T	0.270961	0.0045	0.002	0.02784	-0.495398	0.0319982	4.58512e-54	-0.0090836	0.00407956	0.0259734	0.0157397	7	0.345495	1
ENSG00000099821	19	POLRMT	625379	rs10853989	19	619408	G	A	0.333333	-0.0045	0.002	0.02445	-0.42778	0.0279767	8.83227e-53	0.0105194	0.00472564	0.0260122	0.850685	17	0.345495	1
ENSG00000188352	9	FOCAD	20827131	rs7869373	9	20694595	G	A	0.145194	0.0054	0.0024	0.02376	-0.671314	0.0440941	2.42917e-52	-0.00804392	0.00361391	0.026026	0.720443	20	0.345495	1
ENSG00000128298	22	BAIAP2L2	38493840	rs4821738	22	38500480	G	T	0.50818	0.0043	0.0018	0.01416	0.176744	0.0288652	9.17793e-10	0.0243289	0.0109318	0.026047	0.0999209	19	0.345495	1
ENSG00000284707	7	AC079781.5	97541648	rs11973101	7	97604365	T	C	0.235174	-0.0046	0.002	0.02454	-0.29775	0.0338692	1.48017e-18	0.0154492	0.00694314	0.026074	0.215353	19	0.345495	1
ENSG00000287032	7	AC018647.3	35658404	rs12701440	7	35650705	C	T	0.177914	0.005	0.0022	0.0242	0.421204	0.0385882	9.73675e-28	0.0118707	0.00533514	0.0260807	0.369303	20	0.345495	1
ENSG00000173320	4	STOX2	184831762	rs1560982	4	184826026	G	A	0.432515	0.0115	0.0048	0.0159	0.171808	0.028724	2.21315e-09	0.0669351	0.030096	0.0261449	0.0217584	5	0.345896	1
ENSG00000082512	1	TRAF5	211524122	rs4951521	1	211521467	C	T	0.0449898	0.0109	0.0048	0.02395	0.878023	0.0798749	4.1537e-28	0.0124143	0.00558226	0.0261568	0.671461	13	0.345896	1
ENSG00000156042	10	CFAP70	75066067	rs6480694	10	75076504	C	T	0.0623722	0.0081	0.0036	0.02337	-0.891282	0.0627978	1.01396e-45	-0.00908803	0.00408956	0.0262665	0.357689	20	0.346835	1
ENSG00000128606	7	LRRC17	102569502	rs6963884	7	102447341	A	G	0.0378323	0.0085	0.0036	0.01787	0.402859	0.0613392	5.10906e-11	0.0210992	0.00949605	0.0262906	0.792022	3	0.346835	1
ENSG00000123240	10	OPTN	13160878	rs1561570	10	13155726	C	T	0.49591	-0.0041	0.0018	0.02011	0.300736	0.0298226	6.49313e-24	-0.0136332	0.00613611	0.0262965	0.728353	9	0.346835	1
ENSG00000118257	2	NRP2	206604786	rs3806577	2	206546150	C	T	0.468303	0.0042	0.0018	0.0188	-0.229908	0.0317381	4.35938e-13	-0.0182682	0.00822536	0.0263537	0.0183644	20	0.347286	1
ENSG00000267672	19	AC010632.2	37582854	rs2562599	19	37516374	A	C	0.49591	-0.0041	0.0018	0.0201	0.252094	0.0255034	4.84931e-23	-0.0162638	0.00732732	0.0264453	0.279988	20	0.347598	1
ENSG00000113361	5	CDH6	31261523	rs7723322	5	31219952	G	A	0.297546	-0.0044	0.0019	0.02224	-0.24105	0.0310782	8.74992e-15	0.0182535	0.00822602	0.0264871	0.0174609	12	0.347598	1
ENSG00000227848	13	SUCLA2-AS1	48576106	rs17425881	13	48523567	C	T	0.168712	0.0052	0.0023	0.02379	0.444189	0.0383963	5.94791e-31	0.0117067	0.00527593	0.026494	0.333361	20	0.347598	1
ENSG00000180979	15	LRRC57	42835509	rs4924687	15	42860591	T	G	0.0848671	0.0071	0.0031	0.02028	0.445694	0.0499409	4.47973e-19	0.0159302	0.00718084	0.0265253	0.766447	12	0.347598	1
ENSG00000106631	7	MYL7	44179697	rs2908277	7	44183433	A	G	0.119632	-0.0061	0.0027	0.02409	0.51644	0.0441584	1.3491e-31	-0.0118116	0.00532476	0.0265379	0.89404	13	0.347598	1
ENSG00000241316	3	SUCLG2-AS1	67851615	rs2198015	3	67704102	A	G	0.355828	0.004	0.0018	0.02917	-1.02663	0.0287835	1.26984e-278	-0.00389625	0.00175671	0.0265602	0.582045	20	0.347598	1
ENSG00000158769	1	F11R	160978067	rs11265548	1	161047220	C	T	0.128834	0.0063	0.0028	0.02362	0.635535	0.0482359	1.21311e-39	0.0099129	0.00446951	0.0265621	0.183775	17	0.347598	1
ENSG00000186792	3	HYAL3	50333549	rs13100173	3	50332697	A	G	0.462168	0.004	0.0018	0.02391	-0.973483	0.0274563	2.36449e-275	-0.00410896	0.00185266	0.0265637	0.805045	20	0.347598	1
ENSG00000256628	3	ZBTB11-AS1	101396690	rs7623537	3	101237890	T	C	0.119632	-0.0061	0.0026	0.0197	-0.324087	0.0477186	1.10878e-11	0.0188221	0.00848773	0.0265844	0.123529	13	0.347598	1
ENSG00000144724	3	PTPRG	61915264	rs626136	3	61838217	T	C	0.148262	0.0058	0.0024	0.01526	-0.236775	0.042509	2.54752e-08	-0.0244958	0.0110491	0.0266238			0.347812	1
ENSG00000218351	6	RPS3AP23	141957214	rs910325	6	142174962	G	T	0.42229	0.0042	0.0018	0.01897	-0.236607	0.0334138	1.43005e-12	-0.017751	0.00800993	0.0266833	0.545887	17	0.348217	1
ENSG00000013561	5	RNF14	141353875	rs252110	5	141339522	A	G	0.165644	0.0056	0.0025	0.02662	0.573572	0.0382491	7.83403e-51	0.00976338	0.00440701	0.0267313	0.108744	14	0.348217	1
ENSG00000103479	16	RBL2	53496724	rs8044091	16	53520998	T	C	0.53272	-0.004	0.0018	0.02344	0.789485	0.0283602	1.51411e-170	-0.0050666	0.00228722	0.026748	0.786638	20	0.348217	1
ENSG00000122691	7	TWIST1	19108936	rs3852256	7	18866844	G	A	0.340491	-0.0046	0.0019	0.0126	0.161367	0.0294169	4.12242e-08	-0.0285064	0.0128702	0.0267656	0.516814	19	0.348217	1
ENSG00000262587	16	AC133552.2	25056248	rs12103073	16	24980189	A	G	0.346626	-0.0043	0.0019	0.02246	0.322353	0.0299086	4.37503e-27	-0.0133394	0.00602269	0.0267699	0.404797	19	0.348217	1
ENSG00000286218	2	AC005040.2	107581592	rs726000	2	107607024	G	A	0.52863	0.004	0.0018	0.02274	-0.929351	0.0350729	1.02957e-154	-0.00430408	0.00194363	0.026798	0.14593	20	0.348281	1
ENSG00000213225	2	NOC2LP1	130988316	rs949771	2	131039155	C	A	0.462168	-0.0042	0.0018	0.01985	0.242646	0.0346008	2.33724e-12	-0.0173092	0.00781807	0.0268291	0.431242	8	0.348386	1
ENSG00000182446	17	NPLOC4	79569704	rs3934711	17	79532654	A	G	0.236196	0.0048	0.0021	0.02188	-0.349981	0.0394329	6.97099e-19	-0.013715	0.00619611	0.026864	0.329374	14	0.34854	1
ENSG00000100003	22	SEC14L2	30807110	rs7288366	22	30796422	T	G	0.177914	0.0052	0.0023	0.02559	-0.449568	0.041703	4.26776e-27	-0.0115667	0.00522732	0.0269162	0.965733	20	0.348683	1
ENSG00000154473	10	BUB3	124921950	rs10751753	10	124935954	A	G	0.120654	0.0063	0.0027	0.01842	-0.311365	0.0446684	3.1561e-12	-0.0202335	0.00914441	0.0269212	0.509266	7	0.348683	1
ENSG00000184007	1	PTP4A2	32391240	rs636503	1	32403089	G	A	0.152352	0.0059	0.0025	0.01775	0.26514	0.0418005	2.2535e-10	0.0222524	0.0100605	0.026976	0.0768067	7	0.349095	1
ENSG00000090487	15	SPG21	65269006	rs6494509	15	65307463	C	T	0.451943	-0.004	0.0018	0.02209	-0.67439	0.0307397	1.10891e-106	0.00593129	0.00268274	0.0270421	0.209075	20	0.349651	1
ENSG00000103042	16	SLC38A7	58708844	rs4784966	16	58715082	G	A	0.138037	-0.0062	0.0026	0.01589	-0.257278	0.0437576	4.11203e-09	0.0240984	0.0109053	0.0271199	0.512441	4	0.35016	1
ENSG00000204624	1	DISP3	11568410	rs4846010	1	11531059	A	G	0.220859	0.0049	0.0022	0.0304	0.626392	0.0357765	1.23409e-68	0.00782257	0.00354048	0.0271422	0.0166592	15	0.35016	1
ENSG00000188522	17	FAM83G	18890090	rs2472707	17	18917324	A	G	0.0899796	-0.0066	0.0028	0.02006	0.271081	0.0427881	2.36687e-10	-0.024347	0.0110208	0.0271613	0.292686	14	0.35016	1
ENSG00000166971	16	AKTIP	53531638	rs8049033	16	53513055	T	C	0.5409	-0.004	0.0018	0.02181	0.580465	0.0286975	5.65881e-91	-0.00689102	0.00311962	0.0271794	0.551967	20	0.35016	1
ENSG00000179178	1	TMEM125	43737664	rs7549876	1	43760236	T	G	0.367076	-0.0111	0.0049	0.02349	-0.308692	0.0310816	3.03136e-23	0.0359582	0.0162811	0.0272036	0.0193611	20	0.35016	1
ENSG00000100399	22	CHADL	41631224	rs738628	22	41493474	C	T	0.367076	0.0041	0.0018	0.02436	-0.286744	0.0319525	2.8572e-19	-0.0142984	0.00647642	0.0272602	0.722251	20	0.35016	1
ENSG00000267524	18	RPSAP57	52412396	rs12959833	18	52492579	T	C	0.218814	-0.005	0.0021	0.01643	-0.255243	0.0433013	3.75647e-09	0.0195892	0.00887329	0.027268	0.942832	6	0.35016	1
ENSG00000231441	6	DST-AS1	56718801	rs7761729	6	56711276	T	C	0.193252	-0.0053	0.0023	0.02069	0.325656	0.0422866	1.34829e-14	-0.0162748	0.00737206	0.0272695	0.225994	14	0.35016	1
ENSG00000163541	2	SUCLG1	84668910	rs4831975	2	84690545	G	A	0.0623722	0.0081	0.0036	0.02556	0.721705	0.0634186	5.2588e-30	0.0112234	0.00508475	0.0272951	0.00172149	20	0.35016	1
ENSG00000214113	6	LYRM4	5182523	rs457759	6	5115596	C	A	0.473415	-0.004	0.0018	0.02402	-0.545669	0.0293769	5.1414e-77	0.00733045	0.00332223	0.0273499	0.67669	20	0.35016	1
ENSG00000262155	16	LINC02175	25089098	rs7498149	16	25043569	G	A	0.340491	0.0042	0.0019	0.02233	-0.918565	0.0269691	2.88989e-254	-0.00457235	0.00207279	0.027392	0.0435509	20	0.35016	1
ENSG00000251485	2	NRBF2P6	233208220	rs6760881	2	233172881	G	A	0.0245399	-0.0124	0.0052	0.01683	0.391529	0.0674313	6.3851e-09	-0.0316707	0.0143577	0.0273956	0.514847	5	0.35016	1
ENSG00000276533	15	AC018926.2	55581296	rs2290344	15	55619796	C	T	0.120654	0.0062	0.0028	0.02793	1.0315	0.0408377	9.14487e-141	0.00601068	0.00272491	0.0273962	0.120918	18	0.35016	1
ENSG00000069974	15	RAB27A	55553238	rs2290344	15	55619796	C	T	0.120654	0.0062	0.0028	0.02793	1.05182	0.0435604	8.19111e-129	0.00589456	0.00267323	0.0274517	0.167401	16	0.35016	1
ENSG00000270108	14	AL049840.6	104154188	rs729437	14	104093521	C	T	0.332311	-0.0044	0.0019	0.01709	-0.214684	0.0297675	5.51263e-13	0.0204952	0.00929528	0.0274606	0.00696742	20	0.35016	1
ENSG00000232629	6	HLA-DQB2	32727592	rs9272426	6	32605189	A	G	0.5818	0.0135	0.0061	0.02791	-0.836917	0.0339754	5.59171e-134	-0.0161306	0.00731802	0.0275077	0.30205	20	0.35016	1
ENSG00000145242	4	EPHA5	66360747	rs1435426	4	67889431	T	C	0.230061	-0.0052	0.0022	0.01847	-0.28253	0.0462769	1.02665e-09	0.0184051	0.00834997	0.0275095	0.160937	18	0.35016	1
ENSG00000261684	15	AC018362.1	42807315	rs4924687	15	42860591	T	G	0.0848671	0.0071	0.0031	0.02028	-0.453473	0.0560387	5.86304e-16	-0.015657	0.00710467	0.0275416	0.494924	20	0.35016	1
ENSG00000088808	14	PPP1R13B	104256722	rs3212028	14	104180393	T	C	0.109407	0.006	0.0026	0.02398	-0.311948	0.0421957	1.43675e-13	-0.019234	0.00873135	0.0276043	0.00613137	20	0.35016	1
ENSG00000196071	1	OR2L13	248261446	rs6664332	1	248128929	A	G	0.332311	0.0042	0.0019	0.02515	0.907982	0.0343963	1.4589e-153	0.00462564	0.00209988	0.0276077	0.0191865	12	0.35016	1
ENSG00000236723	1	AL606760.2	53677451	rs6673692	1	53697139	A	G	0.478528	0.0043	0.0018	0.01437	-0.183427	0.0322665	1.31007e-08	-0.0234426	0.0106444	0.0276417	0.517502	11	0.35016	1
ENSG00000180769	4	WDFY3-AS2	85909558	rs9684737	4	85851965	G	T	0.345603	-0.004	0.0018	0.02995	0.51465	0.0319982	3.31853e-58	-0.00777227	0.00353075	0.0277141	0.110603	20	0.35016	1
ENSG00000140199	15	SLC12A6	34576123	rs2169480	15	34635369	G	A	0.180982	0.0052	0.0023	0.02319	-0.353583	0.0366468	4.99307e-22	-0.0147066	0.00668104	0.0277188	0.11592	19	0.35016	1
ENSG00000243477	3	NAA80	50335340	rs13100173	3	50332697	A	G	0.462168	0.004	0.0018	0.02391	0.482662	0.0302969	3.85683e-57	0.00828738	0.00376543	0.0277422	0.245728	20	0.35016	1
ENSG00000228078	6	HLA-U	29901970	rs4085262	6	29645989	C	A	0.0552147	0.0088	0.0037	0.01684	1.46864	0.252982	6.42505e-09	0.00599195	0.00272258	0.0277475			0.35016	1
ENSG00000064703	1	DDX20	112307839	rs11803207	1	112314565	C	T	0.123722	-0.0058	0.0026	0.02754	0.574994	0.0426929	2.40865e-41	-0.0100871	0.00458339	0.0277513	0.730105	20	0.35016	1
ENSG00000232977	13	LINC00327	24050883	rs1999547	13	24035936	T	C	0.437628	-0.004	0.0018	0.02733	-0.505292	0.032013	4.01223e-56	0.00791622	0.00359743	0.02777	0.335531	20	0.35016	1
ENSG00000203663	1	OR2L2	248199490	rs6664332	1	248128929	A	G	0.332311	0.0042	0.0019	0.02515	0.776173	0.0335497	2.05791e-118	0.00541116	0.00245906	0.0277711	0.0237887	12	0.35016	1
ENSG00000187715	3	KBTBD12	127670294	rs9830149	3	127669950	A	G	0.0593047	0.0095	0.0043	0.02926	-1.52057	0.0616159	1.83029e-134	-0.00624765	0.00283919	0.0277713	0.225703	9	0.35016	1
ENSG00000169660	17	HEXD	80388358	rs1141463	17	80377690	G	T	0.330266	-0.0042	0.0019	0.02732	0.71732	0.0312867	2.48425e-116	-0.00585513	0.00266103	0.027784	0.493471	19	0.35016	1
ENSG00000137992	1	DBT	100683932	rs12760400	1	100734778	G	A	0.126789	-0.0056	0.0025	0.0235	-0.500671	0.043122	3.64192e-31	0.011185	0.00508538	0.0278466	0.204289	13	0.35016	1
ENSG00000286573	6	AL136225.1	164379275	rs1040644	6	164347626	G	T	0.356851	-0.0044	0.0019	0.01994	0.21768	0.0310026	2.19713e-12	-0.0202131	0.00919089	0.0278596	0.749238	9	0.35016	1
ENSG00000118557	16	PMFBP1	72178416	rs11648622	16	72193036	A	G	0.246421	0.0047	0.002	0.01907	-0.218098	0.0349635	4.43556e-10	-0.02155	0.00979936	0.0278694	0.0904935	13	0.35016	1
ENSG00000179403	1	VWA1	1374252	rs3855955	1	1276077	A	G	0.297546	-0.0164	0.0071	0.02104	0.285737	0.0397564	6.61367e-13	-0.0573954	0.0260997	0.0278723	0.313686	3	0.35016	1
ENSG00000187961	1	KLHL17	898532	rs2272756	1	882033	A	G	0.252556	0.0048	0.0021	0.0209	0.314875	0.039131	8.50675e-16	0.0152441	0.00693316	0.0278972	0.616443	7	0.35016	1
ENSG00000100395	22	L3MBTL2	41614280	rs4822011	22	41550954	C	T	0.366053	0.004	0.0018	0.02721	-0.501084	0.0332343	2.28318e-51	-0.00798269	0.00363102	0.0279155	0.0762628	20	0.35016	1
ENSG00000262700	16	AC133552.3	25105642	rs7498149	16	25043569	G	A	0.340491	0.0042	0.0019	0.02233	-0.650789	0.0313752	1.44277e-95	-0.0064537	0.00293606	0.0279435	0.0597913	19	0.35022	1
ENSG00000117399	1	CDC20	43826763	rs12126199	1	43859227	T	C	0.0265849	0.011	0.0049	0.02647	0.836233	0.0784171	1.50158e-26	0.0131542	0.00598804	0.0280383	0.989895	7	0.351075	1
ENSG00000101349	20	PAK5	9668870	rs2072953	20	9525351	C	T	0.0695297	0.0072	0.0032	0.02614	0.532066	0.0526134	4.8509e-24	0.0135322	0.00616136	0.0280708	0.602732	13	0.351075	1
ENSG00000102854	16	MSLN	814800	rs3765266	16	840769	G	A	0.167689	-0.0052	0.0023	0.02518	0.364921	0.0394737	2.36015e-20	-0.0142497	0.00648848	0.0280814	0.655555	10	0.351075	1
ENSG00000135452	12	TSPAN31	58137899	rs8181644	12	58173466	C	T	0.317996	-0.0043	0.0019	0.02187	-0.306281	0.0340155	2.17362e-19	0.0140394	0.00639641	0.0281716	0.572005	20	0.351854	1
ENSG00000165891	12	E2F7	77437188	rs11116798	12	77441365	C	T	0.320041	0.0042	0.0019	0.02534	-0.629204	0.0343219	4.559e-75	-0.0066751	0.00304156	0.0281902	0.311528	20	0.351854	1
ENSG00000153113	5	CAST	95988135	rs26483	5	96016616	T	C	0.145194	0.0055	0.0025	0.02627	1.18591	0.0416697	3.68153e-178	0.00463778	0.00211437	0.0282745	0.0418429	20	0.351971	1
ENSG00000150773	11	PIH1D2	111939470	rs1425917	11	111941959	A	G	0.0981595	0.0066	0.0029	0.02128	-0.456485	0.0555084	1.97313e-16	-0.0144583	0.00659168	0.0282773			0.351971	1
ENSG00000271105	16	SCML2P2	25081160	rs7498149	16	25043569	G	A	0.340491	0.0042	0.0019	0.02233	-0.524099	0.0304397	1.95971e-66	-0.00801376	0.00365503	0.0283413	0.0672616	19	0.351971	1
ENSG00000184903	7	IMMP2L	110752636	rs10268794	7	111150498	C	T	0.0633947	0.008	0.0034	0.01895	0.359707	0.0595821	1.56837e-09	0.0222403	0.0101446	0.0283564	0.506435	15	0.351971	1
ENSG00000027697	6	IFNGR1	137529604	rs4896251	6	137603442	G	A	0.111452	-0.0074	0.0033	0.02412	0.489094	0.047005	2.34905e-25	-0.01513	0.00690208	0.0283726	0.892981	5	0.351971	1
ENSG00000229360	2	PPP1R2P5	107557637	rs726000	2	107607024	G	A	0.52863	0.004	0.0018	0.02274	-0.704897	0.0530696	2.92435e-40	-0.00567459	0.00258905	0.0283969	0.136009	20	0.351971	1
ENSG00000188933	17	USP32P1	16698786	rs2530005	17	18548418	A	C	0.453988	0.0136	0.0062	0.02825	1.037	0.023512	0	0.0131148	0.00598618	0.0284633	0.18257	20	0.351971	1
ENSG00000187664	19	HAPLN4	19369589	rs11555053	19	19390185	A	G	0.167689	-0.0053	0.0024	0.02856	0.655373	0.0377139	1.22201e-67	-0.008087	0.00369149	0.0284724	0.41312	20	0.351971	1
ENSG00000042429	11	MED17	93532761	rs607349	11	93513530	C	A	0.250511	-0.0044	0.002	0.02727	0.820924	0.034777	3.39252e-123	-0.00535981	0.00244684	0.0284875	0.796847	20	0.351971	1
ENSG00000178718	15	RPP25	75247936	rs12911421	15	75287822	C	A	0.237219	0.0048	0.0021	0.02538	0.278477	0.0363468	1.83538e-14	0.0172366	0.00786944	0.028501	0.293355	20	0.351971	1
ENSG00000023892	6	DEF6	35277572	rs9469972	6	35211211	C	T	0.188139	0.0055	0.0023	0.01485	-0.243674	0.0446776	4.92319e-08	-0.0225711	0.0103062	0.0285206	0.599648	20	0.351971	1
ENSG00000233327	17	USP32P2	18419571	rs2530005	17	18548418	A	C	0.453988	0.0136	0.0062	0.02825	-1.01474	0.0263212	0	-0.0134025	0.00611985	0.0285238	0.124406	20	0.351971	1
ENSG00000128487	17	SPECC1	20067258	rs2703807	17	20109189	T	C	0.399796	0.004	0.0018	0.02848	-0.426079	0.0331166	6.98935e-38	-0.00938792	0.00428712	0.0285388	0.00215483	20	0.351971	1
ENSG00000273018	17	FAM106A	18434777	rs2530005	17	18548418	A	C	0.453988	0.0136	0.0062	0.02825	-0.99245	0.0269064	7.97469e-298	-0.0137035	0.00625821	0.0285475	0.127414	20	0.351971	1
ENSG00000175183	12	CSRP2	77262646	rs11116798	12	77441365	C	T	0.320041	0.0042	0.0019	0.02534	-0.565124	0.0356612	1.4734e-56	-0.007432	0.00339465	0.0285729	0.507264	20	0.351971	1
ENSG00000170160	17	CCDC144A	16637023	rs2530005	17	18548418	A	C	0.453988	0.0136	0.0062	0.02825	0.923963	0.0269483	1.24616e-257	0.0147192	0.00672395	0.0285915	0.139469	20	0.351971	1
ENSG00000279837	11	AC112694.2	18623812	rs16935599	11	18636481	T	C	0.0480573	-0.0101	0.0044	0.01977	0.481321	0.0661928	3.5551e-13	-0.0209839	0.00958618	0.0285986	0.548642	4	0.351971	1
ENSG00000121900	1	TMEM54	33363617	rs10914632	1	33361287	A	G	0.0306748	0.0115	0.0051	0.02322	-0.770019	0.0847513	1.03099e-19	-0.0149347	0.00682414	0.0286326	0.272939	4	0.351971	1
ENSG00000236609	7	ZNF853	6659581	rs940871	7	6663670	G	A	0.492843	0.004	0.0018	0.02674	0.345241	0.0274282	2.48694e-36	0.0115861	0.00529437	0.028642	0.0781849	20	0.351971	1
ENSG00000271751	11	AP003392.4	118936181	rs1177563	11	118949083	A	G	0.354806	-0.004	0.0018	0.02551	-0.389922	0.0312519	9.99822e-36	0.0102585	0.00468895	0.0286848	0.407103	9	0.352082	1
ENSG00000288235	17	FAM106C	16693004	rs2530005	17	18548418	A	C	0.453988	0.0136	0.0062	0.02825	0.86297	0.0289953	1.19728e-194	0.0157595	0.00720397	0.0286977	0.14496	20	0.352082	1
ENSG00000236449	2	AC010894.2	175526658	rs2167568	2	175597187	T	G	0.473415	0.0041	0.0018	0.01893	0.226244	0.028884	4.76887e-15	0.018122	0.00828558	0.0287296	0.279542	20	0.352188	1
ENSG00000139865	14	TTC6	38287850	rs177848	14	38104006	C	A	0.41411	-0.004	0.0018	0.026	-0.387219	0.0317105	2.71256e-34	0.0103301	0.00472488	0.0287927	0.0273295	20	0.352675	1
ENSG00000148019	9	CEP78	80872792	rs11137579	9	80877777	T	C	0.354806	-0.004	0.0018	0.02881	-0.361891	0.0302856	6.54935e-33	0.0110531	0.00505916	0.0289062	0.271242	20	0.353779	1
ENSG00000279344	16	AC007342.6	53514166	rs10748	16	53504721	T	C	0.534765	-0.004	0.0018	0.02338	-0.341236	0.0289331	4.19246e-32	0.0117221	0.00536776	0.0289773	0.358543	16	0.354184	1
ENSG00000177613	10	CSTF2T	53457300	rs7089114	10	53468025	A	G	0.158487	-0.0056	0.0025	0.0288	-0.45367	0.0462963	1.13403e-22	0.0123438	0.00565276	0.0289861	0.078241	11	0.354184	1
ENSG00000171867	20	PRNP	4674616	rs6052789	20	4697254	G	A	0.225971	-0.005	0.0022	0.02123	0.284682	0.036436	5.5752e-15	-0.0175635	0.00804823	0.0290891	0.260134	12	0.35487	1
ENSG00000272690	3	LINC02018	75535782	rs6767960	3	75394787	C	A	0.161554	0.0049	0.0022	0.02226	-0.476337	0.043654	1.01415e-27	-0.0102868	0.00471382	0.0290893	0.186757	18	0.35487	1
ENSG00000155906	6	RMND1	151749595	rs9383896	6	151768495	G	A	0.113497	-0.0065	0.0029	0.02559	0.450079	0.0474794	2.55578e-21	-0.0144419	0.00662097	0.029166	0.48584	16	0.355519	1
ENSG00000248360	4	LINC00504	14680941	rs10021661	4	14914978	G	A	0.5	0.004	0.0018	0.02461	0.354467	0.0312336	7.51185e-30	0.0112846	0.00517449	0.0291976	0.566819	14	0.355618	1
ENSG00000151553	10	FAM160B1	116620547	rs17092542	10	116630289	A	G	0.374233	0.0042	0.0018	0.01861	-0.19283	0.0315251	9.55169e-10	-0.0217808	0.00999075	0.0292502	0.278892	19	0.355972	1
ENSG00000124523	6	SIRT5	13594924	rs2804916	6	13581844	C	T	0.302658	-0.0042	0.0019	0.02786	-0.399809	0.0305055	3.03822e-39	0.010505	0.00481939	0.0292768	0.0769391	20	0.356008	1
ENSG00000204091	6	TDRG1	40328922	rs1433723	6	40350399	C	T	0.310838	-0.0044	0.0019	0.02355	0.200189	0.0311606	1.32372e-10	-0.0219792	0.0100888	0.0293634	0.218967	9	0.356646	1
ENSG00000273129	1	PACERR	186651026	rs4651315	1	186557453	G	A	0.262781	-0.0046	0.002	0.02147	-0.230327	0.0339403	1.15082e-11	0.0199716	0.00916845	0.0293842	0.543854	13	0.356646	1
ENSG00000076554	8	TPD52	81045224	rs4452830	8	81023739	T	C	0.53681	-0.004	0.0018	0.02285	-0.348253	0.03171	4.64221e-28	0.0114859	0.0052734	0.0294	0.229976	20	0.356646	1
ENSG00000137166	6	FOXP4	41542120	rs9367108	6	41552729	T	C	0.0224949	0.0176	0.0078	0.02422	0.892933	0.108296	1.64734e-16	0.0197103	0.00905644	0.0295263	0.381879	8	0.357037	1
ENSG00000173065	17	FAM222B	27132623	rs12325788	17	27080049	A	G	0.193252	-0.0176	0.0077	0.02197	0.287824	0.0404299	1.08638e-12	-0.0611484	0.0280975	0.0295333	0.415813	10	0.357037	1
ENSG00000287315	1	AL670729.3	228550484	rs4653549	1	228529606	A	G	0.150307	-0.0051	0.0023	0.03014	-0.460854	0.0406316	8.10334e-30	0.0110664	0.00508521	0.0295407	0.418041	20	0.357037	1
ENSG00000148429	10	USP6NL	11574849	rs11257127	10	11530872	A	G	0.166667	0.0053	0.0023	0.02067	0.281242	0.0425345	3.78927e-11	0.018845	0.00866041	0.029556	0.0219164	10	0.357037	1
ENSG00000123454	9	DBH	136512968	rs1611115	9	136500515	T	C	0.207566	0.0048	0.0022	0.02633	-0.885728	0.0312192	4.57902e-177	-0.00541927	0.00249117	0.0296005	0.251864	12	0.357037	1
ENSG00000258727	14	AL135999.1	24033794	rs34015250	14	24026493	G	A	0.0889571	0.0071	0.0031	0.02276	0.316948	0.0455753	3.54125e-12	0.0224012	0.0102976	0.0296012	0.665765	6	0.357037	1
ENSG00000166450	15	PRTG	55969546	rs558290	15	55927698	T	C	0.327198	0.0047	0.002	0.0152	0.205309	0.0357009	8.88178e-09	0.0228923	0.0105234	0.0296016	0.795767	20	0.357037	1
ENSG00000271849	5	MAN2A1-DT	109023766	rs31600	5	109006376	T	G	0.192229	0.005	0.0022	0.02558	-0.255578	0.0340651	6.2551e-14	-0.0195635	0.00899423	0.0296212	0.0261031	19	0.357037	1
ENSG00000272173	12	U47924.2	7053219	rs5446	12	6956462	T	C	0.301636	-0.0043	0.0019	0.02654	0.252298	0.032147	4.21774e-15	-0.0170433	0.00783762	0.0296637			0.357264	1
ENSG00000095539	10	SEMA4G	102737452	rs11190790	10	102772283	A	C	0.370143	-0.0042	0.0018	0.02102	-0.168796	0.0281882	2.12187e-09	0.0248821	0.0114447	0.0296966	0.836599	20	0.357376	1
ENSG00000131885	17	KRT17P1	16746702	rs2530005	17	18548418	A	C	0.453988	0.0136	0.0062	0.02825	0.556567	0.0344941	1.44535e-58	0.0244355	0.0112422	0.0297386	0.0621934	20	0.357597	1
ENSG00000228300	19	FAM174C	1277386	rs12488	19	1272040	T	C	0.204499	0.0049	0.0021	0.0195	-0.206155	0.0346789	2.76983e-09	-0.0237685	0.0109431	0.0298547	0.160667	5	0.358708	1
ENSG00000286838	1	AL356379.2	41037672	rs16865687	1	41051233	C	T	0.0511247	0.0082	0.0036	0.02388	-0.546975	0.0760592	6.41125e-13	-0.0149915	0.0069039	0.0298965	0.0879358	7	0.358924	1
ENSG00000129744	11	ART1	3676002	rs11028806	11	3676824	T	C	0.321063	-0.0044	0.0019	0.01754	0.269415	0.0432176	4.54912e-10	-0.0163317	0.0075232	0.0299432	0.581741	15	0.359199	1
ENSG00000267244	19	AC012615.6	1823314	rs4807145	19	1821637	A	G	0.278119	0.0046	0.002	0.02366	0.271438	0.0414861	6.03474e-11	0.0169468	0.00781014	0.0300191	0.114818	9	0.359824	1
ENSG00000162595	1	DIRAS3	68514442	rs11209162	1	68291883	T	C	0.311861	0.0046	0.002	0.01956	-0.220815	0.0338357	6.75082e-11	-0.020832	0.00960341	0.0300656	0.17364	14	0.359934	1
ENSG00000223820	10	CFL1P1	89591527	rs1321934	10	89495364	A	G	0.348671	-0.0044	0.0019	0.01836	0.192332	0.0310936	6.18739e-10	-0.0228771	0.0105484	0.0300994	0.841565	7	0.359934	1
ENSG00000133195	17	SLC39A11	70865470	rs1864685	17	70721782	A	C	0.464213	0.004	0.0018	0.02293	-0.301475	0.0303033	2.55727e-23	-0.0132681	0.00611777	0.0300997	0.0768674	14	0.359934	1
ENSG00000116885	1	OSCP1	36898740	rs2275477	1	36886117	T	C	0.205521	0.0046	0.0021	0.03036	0.540536	0.0359298	3.7681e-51	0.00851008	0.003926	0.0301876	0.571699	20	0.3607	1
ENSG00000146085	6	MMUT	49414520	rs9381786	6	49412275	G	T	0.256646	0.0044	0.002	0.02907	-0.451887	0.0361523	7.50966e-36	-0.00973694	0.00449391	0.0302581	0.907099	20	0.361256	1
ENSG00000286998	11	AC103974.2	18784862	rs7106657	11	18782967	C	A	0.462168	-0.004	0.0018	0.024	-0.260134	0.0269096	4.16551e-22	0.0153767	0.00709999	0.0303314	0.120674	13	0.361846	1
ENSG00000108395	17	TRIM37	57122140	rs2877926	17	57139293	G	A	0.425358	0.004	0.0018	0.02573	-0.308932	0.0320939	6.21674e-22	-0.0129478	0.00597977	0.0303669	0.805741	20	0.361984	1
ENSG00000101098	20	RIMS4	43409818	rs6031807	20	43436437	C	T	0.137014	0.0056	0.0025	0.02255	0.331035	0.0393141	3.75656e-17	0.0169166	0.00781473	0.0304098	0.934269	6	0.362142	1
ENSG00000263326	16	AC133552.4	25083430	rs7498149	16	25043569	G	A	0.340491	0.0042	0.0019	0.02233	-0.499115	0.047033	2.62057e-26	-0.00841489	0.00388845	0.0304586	0.23411	13	0.362142	1
ENSG00000162814	1	SPATA17	217924852	rs17723306	1	217784092	G	A	0.0981595	-0.007	0.003	0.01975	0.284702	0.0492308	7.33724e-09	-0.0245871	0.0113627	0.0304767	0.917383	3	0.362142	1
ENSG00000226824	7	AC006001.2	66128018	rs6958520	7	66151453	T	C	0.45501	0.0039	0.0018	0.02597	1.06697	0.0271936	0	0.0036552	0.00168959	0.0305127	0.0156961	20	0.362142	1
ENSG00000231660	3	RPS8P6	350701	rs191362	3	329445	G	A	0.556237	-0.004	0.0018	0.02437	-0.325371	0.0345033	4.09613e-21	0.0122937	0.00568368	0.030543	0.118142	20	0.362142	1
ENSG00000176383	12	B3GNT4	122690864	rs11060167	12	122676013	C	A	0.229039	-0.0045	0.002	0.02292	-0.26188	0.0333476	4.06092e-15	0.0171835	0.00794438	0.0305434	0.259244	10	0.362142	1
ENSG00000186235	2	LINC02610	239136766	rs2304673	2	239185922	G	T	0.151329	0.0055	0.0025	0.0301	0.556729	0.0479127	3.27448e-31	0.00987913	0.00457029	0.0306492	0.0101914	20	0.362142	1
ENSG00000128335	22	APOL2	36629128	rs2239831	22	36583084	C	T	0.486708	-0.004	0.0018	0.02225	-0.28532	0.0306364	1.24156e-20	0.0140193	0.00648581	0.0306537	0.457104	17	0.362142	1
ENSG00000111669	12	TPI1	6978198	rs5446	12	6956462	T	C	0.301636	-0.0043	0.0019	0.02654	0.228529	0.0316111	4.85111e-13	-0.018816	0.00871189	0.0307881			0.362142	1
ENSG00000112365	6	ZBTB24	109794110	rs2275650	6	109668288	T	C	0.349693	0.0043	0.0019	0.02429	-0.215524	0.0298456	5.14999e-13	-0.0199514	0.00923855	0.0308049	0.281895	20	0.362142	1
ENSG00000249550	12	LINC01234	114116611	rs734148	12	114206142	A	G	0.292434	-0.0045	0.002	0.02337	-0.260843	0.0339828	1.64477e-14	0.0172518	0.00799008	0.0308387	0.27721	14	0.362142	1
ENSG00000167434	17	CA4	58237782	rs9675236	17	58226800	T	C	0.0501022	-0.0101	0.0046	0.02727	-0.909276	0.0768107	2.48671e-32	0.0111077	0.00514525	0.0308632	0.188397	20	0.362142	1
ENSG00000156194	4	PPEF2	76802370	rs10518142	4	76842874	T	G	0.312883	-0.0042	0.0019	0.03056	-0.32348	0.032417	1.8888e-23	0.0129838	0.00601601	0.0309118	0.37095	15	0.362142	1
ENSG00000284735	1	AL139424.3	10444586	rs11121548	1	10424252	T	C	0.119632	0.0063	0.0027	0.01818	-0.34232	0.0602962	1.36829e-08	-0.0184038	0.00852752	0.0309148	0.32402	10	0.362142	1
ENSG00000197457	20	STMN3	62280046	rs909334	20	62270930	A	C	0.206544	0.0044	0.002	0.03009	0.441874	0.0397982	1.21505e-28	0.00995759	0.00461418	0.0309245	0.80409	20	0.362142	1
ENSG00000185917	21	SETD4	37429263	rs880221	21	37420785	T	C	0.371166	-0.0039	0.0018	0.02988	-0.747344	0.0310183	2.91297e-128	0.00521848	0.00241825	0.030931	0.78641	20	0.362142	1
ENSG00000185352	13	HS6ST3	97117088	rs7994857	13	97070044	C	T	0.440695	0.0041	0.0018	0.02027	0.198411	0.0294344	1.57531e-11	0.0206642	0.00957601	0.0309349	0.294157	17	0.362142	1
ENSG00000078618	1	NRDC	52299736	rs2842576	1	52324228	C	T	0.0879346	0.0073	0.0033	0.02785	0.57958	0.0591696	1.18038e-22	0.0125953	0.00583717	0.030945	0.197537	7	0.362142	1
ENSG00000159674	4	SPON2	1181735	rs1250105	4	1203265	C	T	0.413088	-0.0039	0.0018	0.02987	0.758668	0.0319471	1.16364e-124	-0.00514059	0.00238244	0.0309508	0.10511	20	0.362142	1
ENSG00000158528	7	PPP1R9A	94731120	rs854541	7	94920480	T	C	0.493865	0.0041	0.0018	0.02107	0.213669	0.0317642	1.73529e-11	0.0191886	0.00889412	0.0309709	0.458173	20	0.362142	1
ENSG00000200792	21	SNORA80	33749564	rs2282097	21	33695837	A	G	0.0766871	-0.0074	0.0032	0.0217	-0.665397	0.111058	2.07978e-09	0.0111212	0.00515494	0.0309758	0.0614732	7	0.362142	1
ENSG00000111877	6	MCM9	119195466	rs17506095	6	119240928	G	A	0.243354	-0.0044	0.002	0.02722	0.350757	0.0319048	4.08969e-28	-0.0125443	0.005815	0.0309876	0.680888	20	0.362142	1
ENSG00000066735	14	KIF26A	104626146	rs2011069	14	104608068	A	G	0.370143	-0.0042	0.0018	0.02247	0.167048	0.02953	1.54147e-08	-0.0251425	0.011656	0.0310025	0.0125108	5	0.362142	1
ENSG00000123739	4	PLA2G12A	110641186	rs9995011	4	110652734	A	C	0.468303	0.0039	0.0018	0.02749	-0.69785	0.0305896	3.3794e-115	-0.00558859	0.00259096	0.0310087	0.528813	20	0.362142	1
ENSG00000244026	3	FAM86DP	75477482	rs6767960	3	75394787	C	A	0.161554	0.0049	0.0022	0.02226	-0.383216	0.0442894	5.0361e-18	-0.0127865	0.00592803	0.031009	0.996738	5	0.362142	1
ENSG00000260230	9	FRRS1L	111911051	rs1043991	9	111892999	C	T	0.384458	0.0039	0.0018	0.0325	0.654131	0.0291787	2.6206e-111	0.0059621	0.00276456	0.0310355	0.0337278	20	0.362142	1
ENSG00000179331	11	RAB39A	107816691	rs7120994	11	107830018	A	G	0.407975	-0.0041	0.0018	0.02109	0.189483	0.0283264	2.24285e-11	-0.0216378	0.0100352	0.031068	0.198006	17	0.362142	1
ENSG00000064651	5	SLC12A2	127472414	rs6875982	5	127529197	C	A	0.198364	-0.0047	0.0021	0.0291	0.271332	0.0337841	9.63993e-16	-0.017322	0.0080345	0.0310877	0.662016	13	0.362142	1
ENSG00000168158	16	OR2C1	3406598	rs17611827	16	3367061	A	G	0.244376	0.0049	0.0021	0.01967	0.191007	0.033887	1.73456e-08	0.0256535	0.0118992	0.0310907	0.429943	4	0.362142	1
ENSG00000104375	8	STK3	99669256	rs2515214	8	99808718	C	T	0.332311	-0.0041	0.0018	0.02473	0.234948	0.0352255	2.56122e-11	-0.0174507	0.00809571	0.031119	0.403147	20	0.362142	1
ENSG00000040341	8	STAU2	74496274	rs7000604	8	74746198	A	G	0.131902	-0.006	0.0027	0.02678	0.395323	0.0446047	7.80302e-19	-0.0151775	0.00704128	0.0311229	0.143955	14	0.362142	1
ENSG00000085733	11	CTTN	70263600	rs7109643	11	70195182	G	T	0.350716	0.0041	0.0018	0.02784	-0.19783	0.0297684	3.01887e-11	-0.0207249	0.00961833	0.0311832	0.355295	6	0.362417	1
ENSG00000216753	6	HMGA1P7	134436624	rs11970500	6	134444170	T	C	0.0899796	-0.0066	0.003	0.02919	-0.640604	0.0601019	1.58918e-26	0.0103028	0.0047818	0.0311945	0.324824	6	0.362417	1
ENSG00000090863	16	GLG1	74561184	rs11644298	16	74536300	G	A	0.183027	-0.0053	0.0024	0.02643	-0.388169	0.0396834	1.35002e-22	0.0136539	0.00633849	0.0312308	0.911554	20	0.362561	1
ENSG00000204257	6	HLA-DMA	32926630	rs429916	6	32978587	A	C	0.0879346	-0.007	0.0031	0.02466	0.494032	0.0690207	8.20227e-13	-0.0141691	0.00657974	0.0312835	0.0246954	16	0.362799	1
ENSG00000222000	2	AC092675.1	98960160	rs17429208	2	98961589	G	A	0.497955	-0.004	0.0018	0.0234	0.398701	0.0457937	3.13479e-18	-0.0100326	0.0046594	0.0313036	0.169022	20	0.362799	1
ENSG00000239642	5	MEIKIN	131212037	rs1422081	5	130776053	A	C	0.222904	0.0048	0.0022	0.02886	0.623506	0.0473759	1.47464e-39	0.0076984	0.00357659	0.0313627	0.959573	20	0.362799	1
ENSG00000106868	9	SUSD1	114870320	rs4979085	9	114931106	T	G	0.346626	0.0041	0.0019	0.02992	-0.881062	0.0297094	2.83642e-193	-0.00465348	0.00216219	0.0313812	0.222049	20	0.362799	1
ENSG00000198937	6	CCDC167	37459192	rs10692	6	37450914	T	C	0.302658	0.0041	0.0019	0.03721	-0.860061	0.0296877	1.55676e-184	-0.0047671	0.00221526	0.0314026	0.00803216	20	0.362799	1
ENSG00000287754	20	AL109837.3	11554558	rs2327423	20	11550545	A	G	0.404908	0.0041	0.0018	0.02525	0.297165	0.0452819	5.28894e-11	0.013797	0.00641171	0.0314094	0.768896	8	0.362799	1
ENSG00000144468	2	RHBDD1	227782114	rs4675117	2	227769794	T	C	0.377301	0.004	0.0018	0.02575	-0.264862	0.0307597	7.26242e-18	-0.0151022	0.00701866	0.0314193	0.18905	14	0.362799	1
ENSG00000267432	17	DNAH17-AS1	76490051	rs894976	17	76485661	G	A	0.280164	0.0041	0.0019	0.03427	0.727687	0.0280723	3.76988e-148	0.00563429	0.00262004	0.0315191	0.379406	12	0.363647	1
ENSG00000189266	1	PNRC2	24286640	rs6689056	1	24364531	A	G	0.321063	0.0041	0.0019	0.03137	0.797672	0.0314558	7.23707e-142	0.00513996	0.00239054	0.0315454	0.226522	19	0.363647	1
ENSG00000166896	12	ATP23	58326376	rs2372309	12	58329820	A	G	0.311861	-0.0041	0.0019	0.02679	-0.830465	0.0332692	1.58278e-137	0.00493699	0.00229641	0.031565	0.295301	20	0.363647	1
ENSG00000259953	9	AL138756.1	114796136	rs4979085	9	114931106	T	G	0.346626	0.0041	0.0019	0.02992	-0.780582	0.0325833	7.90957e-127	-0.00525249	0.00244394	0.0316191	0.18392	20	0.363993	1
ENSG00000184220	3	CMSS1	99718628	rs793439	3	99637783	A	G	0.443763	-0.004	0.0018	0.02152	0.267104	0.0318434	4.94282e-17	-0.0149754	0.00697143	0.0317045	0.382159	20	0.364699	1
ENSG00000205531	11	NAP1L4	2989634	rs4758562	11	2963670	G	A	0.220859	-0.0046	0.0021	0.02816	-0.362781	0.0333465	1.44907e-27	0.0126798	0.00590478	0.031763	0.244587	14	0.364816	1
ENSG00000226891	1	LINC01359	65453040	rs2993612	1	65464855	C	T	0.131902	0.0058	0.0026	0.02677	-0.340474	0.0429932	2.38937e-15	-0.0170351	0.0079336	0.0317769	0.304677	20	0.364816	1
ENSG00000011083	5	SLC6A7	149585988	rs2240795	5	149589647	G	A	0.458078	0.0039	0.0018	0.0265	0.439419	0.0276163	5.26572e-57	0.00887537	0.00413413	0.0318049	0.744408	20	0.364816	1
ENSG00000071189	7	SNX13	17905254	rs2691583	7	17831806	C	T	0.48364	-0.0042	0.0018	0.01789	-0.157948	0.0288272	4.27466e-08	0.0265911	0.0123865	0.0318113	0.519057	11	0.364816	1
ENSG00000166275	10	BORCS7	104619367	rs9527	10	104623578	T	C	0.249489	0.0043	0.002	0.03631	-1.14096	0.0323565	2.22727e-272	-0.00376875	0.00175616	0.0318718	4.03636e-05	20	0.365192	1
ENSG00000197114	20	ZGPAT	62353156	rs6062302	20	62320968	T	C	0.203476	0.0047	0.0021	0.02404	-0.287207	0.0380501	4.41575e-14	-0.0163645	0.00762645	0.0318924	0.91231	20	0.365192	1
ENSG00000104312	8	RIPK2	90786663	rs39765	8	90803724	A	G	0.365031	-0.0041	0.0018	0.02431	-0.194519	0.0304888	1.7705e-10	0.0210776	0.00982564	0.0319397	0.854334	15	0.36535	1
ENSG00000011332	19	DPF1	38711000	rs3852911	19	38605436	G	A	0.389571	-0.004	0.0018	0.02345	0.220698	0.0269093	2.37255e-16	-0.0181243	0.00845	0.0319621	0.764033	11	0.36535	1
ENSG00000120314	5	WDR55	140048985	rs2530241	5	140054485	T	C	0.429448	0.0039	0.0018	0.02929	0.460768	0.0305807	2.6597e-51	0.00846414	0.00394671	0.0319843	0.168058	20	0.36535	1
ENSG00000163171	2	CDC42EP3	37917318	rs13002785	2	38005308	A	G	0.127812	0.0061	0.0028	0.026	0.570423	0.046947	5.71199e-34	0.0106938	0.00498692	0.0320029	0.261643	9	0.36535	1
ENSG00000138050	2	THUMPD2	39984804	rs7590912	2	39995885	C	T	0.52045	-0.0041	0.0018	0.01981	-0.184684	0.0291347	2.31305e-10	0.0222001	0.0103565	0.0320657	0.809519	20	0.365791	1
ENSG00000173457	11	PPP1R14B	64013183	rs2510066	11	64052447	T	C	0.374233	-0.0039	0.0018	0.03158	-0.461145	0.0319246	2.70291e-47	0.0084572	0.00394699	0.0321375	0.814161	20	0.366333	1
ENSG00000272595	7	OR10AH1P	5151613	rs10951818	7	5166230	T	C	0.431493	0.0039	0.0018	0.02944	-0.609943	0.0425767	1.51104e-46	-0.00639404	0.00298466	0.0321691	0.648227	20	0.366417	1
ENSG00000165966	12	PDZRN4	41775334	rs1350431	12	41819315	T	C	0.231084	0.0043	0.002	0.02877	0.872081	0.0355915	1.39013e-132	0.00493074	0.00230218	0.0322119	0.00962894	20	0.366451	1
ENSG00000227742	1	CALR4P	52044054	rs7534689	1	52026384	C	A	0.542945	-0.0039	0.0018	0.02598	0.568324	0.0403249	4.15792e-45	-0.00686229	0.00320442	0.0322331	0.360783	20	0.366451	1
ENSG00000188529	1	SRSF10	24299127	rs6689056	1	24364531	A	G	0.321063	0.0041	0.0019	0.03137	0.583219	0.0336487	2.66992e-67	0.00702995	0.00328293	0.0322448	0.273502	19	0.366451	1
ENSG00000103342	16	GSPT1	11985962	rs11075032	16	12004450	C	T	0.44683	-0.0041	0.0018	0.02333	0.182256	0.0291517	4.0526e-10	-0.0224958	0.0105113	0.0323415	0.505327	19	0.367036	1
ENSG00000152061	1	RABGAP1L	174546496	rs6695327	1	174061844	C	A	0.175869	-0.0052	0.0023	0.02339	0.323106	0.0486793	3.1915e-11	-0.0160938	0.00752002	0.0323448	0.484285	20	0.367036	1
ENSG00000138794	4	CASP6	110617258	rs9995011	4	110652734	A	C	0.468303	0.0039	0.0018	0.02749	-0.451352	0.0337975	1.11378e-40	-0.00864071	0.00404017	0.0324598	0.256673	20	0.367655	1
ENSG00000259218	15	LINC00928	90057710	rs208829	15	89947042	A	G	0.366053	0.004	0.0018	0.0262	-0.298159	0.0379676	4.06237e-15	-0.0134157	0.00627411	0.0324958	0.838853	20	0.367655	1
ENSG00000133313	18	CNDP2	72176870	rs8084410	18	72168486	C	T	0.210634	0.0043	0.002	0.03162	0.651357	0.0329023	3.18076e-87	0.00660161	0.00308857	0.0325629	0.628407	20	0.367655	1
ENSG00000163902	3	RPN1	128369365	rs6768344	3	128373556	A	G	0.392638	0.0039	0.0018	0.03408	-0.433949	0.0332847	7.48596e-39	-0.00898723	0.00420484	0.0325693	0.845475	20	0.367655	1
ENSG00000140382	15	HMG20A	77745352	rs11632999	15	77436995	G	T	0.223926	-0.0047	0.0021	0.02668	0.336584	0.0468066	6.43363e-13	-0.0139638	0.00653435	0.0325993	0.838541	20	0.367655	1
ENSG00000213290	19	PGK1P2	12671152	rs2861410	19	12664631	G	A	0.355828	-0.0041	0.0019	0.02711	0.500516	0.0325811	2.93537e-53	-0.00819154	0.00383335	0.0326048	0.173149	19	0.367655	1
ENSG00000113722	5	CDX1	149555231	rs3776081	5	149532107	C	T	0.319018	0.0044	0.002	0.02539	0.28465	0.0316981	2.70707e-19	0.0154576	0.00723396	0.0326135	0.635339	14	0.367655	1
ENSG00000164953	8	TMEM67	94799267	rs10100603	8	94868279	A	G	0.121677	-0.0062	0.0027	0.02163	0.25958	0.0444844	5.36899e-09	-0.0238847	0.0111778	0.0326142	0.167738	7	0.367655	1
ENSG00000170571	5	EMB	49715554	rs1328254	5	49560859	C	T	0.439673	0.004	0.0018	0.02871	0.227037	0.0292388	8.16973e-15	0.0176183	0.00824652	0.0326425	0.0071676	9	0.367655	1
ENSG00000122912	10	SLC25A16	70262518	rs1136645	10	70242513	C	T	0.137014	-0.0056	0.0026	0.03023	0.801402	0.0476397	1.67957e-63	-0.00698776	0.0032708	0.0326463	0.0717741	20	0.367655	1
ENSG00000243660	10	ZNF487	43955459	rs11238518	10	43849580	C	T	0.185072	0.0049	0.0022	0.02152	0.267047	0.0354432	4.90267e-14	0.0183489	0.00859068	0.0326873	0.468996	9	0.367655	1
ENSG00000104435	8	STMN2	80550872	rs16906486	8	79991509	G	A	0.149284	0.0056	0.0025	0.02252	-0.295768	0.0417332	1.36937e-12	-0.0189338	0.00886473	0.0326912	0.32303	7	0.367655	1
ENSG00000235280	13	MCF2L-AS1	113622468	rs1317506	13	113631143	T	C	0.274029	-0.0043	0.002	0.03269	0.562223	0.0309388	8.58151e-74	-0.00764821	0.00358212	0.0327522	0.440891	20	0.368066	1
ENSG00000105968	7	H2AZ2	44877038	rs714543	7	44887076	G	A	0.439673	0.0039	0.0018	0.02657	-0.342247	0.0275967	2.55611e-35	-0.0113953	0.00533901	0.032815	0.445586	16	0.368499	1
ENSG00000110171	11	TRIM3	6482766	rs11605777	11	6494786	C	T	0.515337	-0.0039	0.0018	0.02633	0.351252	0.0289734	7.95337e-34	-0.0111032	0.00520573	0.0329353	0.0673088	20	0.369322	1
ENSG00000068885	3	IFT80	160046221	rs6791261	3	160016446	T	C	0.485685	-0.0039	0.0018	0.02784	-0.411946	0.0340474	1.06661e-33	0.00946726	0.00443901	0.032946	0.418556	20	0.369322	1
ENSG00000237212	9	AL449403.1	98846108	rs16910257	9	98563087	T	C	0.213701	-0.0049	0.0022	0.02592	-0.270597	0.0366111	1.45592e-13	0.0181081	0.0084913	0.0329617	0.816545	14	0.369322	1
ENSG00000104756	8	KCTD9	25300678	rs11135865	8	25310275	A	G	0.213701	-0.0049	0.0022	0.02226	0.289641	0.0392687	1.63277e-13	-0.0169175	0.00793436	0.0329919	0.139263	11	0.369387	1
ENSG00000228444	13	AL137244.1	76205839	rs7982613	13	76170513	A	G	0.457055	-0.0039	0.0018	0.02833	0.332046	0.0281252	3.63574e-32	-0.0117454	0.00551147	0.0330829	0.00472856	20	0.370132	1
ENSG00000204681	6	GABBR1	29562580	rs3129054	6	29649056	T	C	0.322086	0.0042	0.0019	0.02607	0.325229	0.0408159	1.61025e-15	0.012914	0.00606268	0.0331651	0.0696176	6	0.370777	1
ENSG00000235513	22	L3MBTL2-AS1	41614050	rs139451	22	41610024	A	G	0.365031	0.0039	0.0018	0.03373	-0.428739	0.0372145	1.03691e-30	-0.00909644	0.00427196	0.0332263	0.53568	20	0.371187	1
ENSG00000186104	11	CYP2R1	14906382	rs12794714	11	14913575	G	A	0.556237	-0.004	0.0018	0.0275	0.223077	0.0303422	1.95189e-13	-0.017931	0.00842949	0.0334055	0.125974	20	0.372913	1
ENSG00000273151	7	AC073957.3	922806	rs11543218	7	931960	A	G	0.0388548	0.0106	0.0047	0.02248	-0.505127	0.0798576	2.52672e-10	-0.0209848	0.00987835	0.033643	0.803739	7	0.375287	1
ENSG00000139117	12	CPNE8	39170928	rs1878228	12	39355595	C	T	0.417178	-0.004	0.0018	0.02266	0.286106	0.0397286	5.95502e-13	-0.0139808	0.0065841	0.0337183	0.369765	20	0.37585	1
ENSG00000213551	10	DNAJC9	74975066	rs11000630	10	75133893	C	T	0.0633947	0.0081	0.0036	0.02297	-0.37931	0.0596888	2.08698e-10	-0.0213545	0.0100682	0.0339235	0.806298	8	0.377858	1
ENSG00000151914	6	DST	56571206	rs7775182	6	56696646	A	G	0.193252	-0.0052	0.0023	0.02167	0.208044	0.034049	9.95485e-10	-0.0249947	0.0117879	0.0339749	0.135746	14	0.378152	1
ENSG00000230725	20	AL035252.2	25125148	rs6050363	20	25124088	G	A	0.332311	-0.0039	0.0018	0.03343	0.348178	0.0339825	1.23571e-24	-0.0112012	0.0052841	0.0340239	0.898767	20	0.378419	1
ENSG00000165553	14	NGB	77734740	rs1861420	14	77663007	A	G	0.386503	0.0039	0.0018	0.02978	0.317113	0.0315994	1.06538e-23	0.0122985	0.005807	0.0341863	0.0533684	20	0.379236	1
ENSG00000117154	1	IGSF21	18569634	rs41413647	1	18429437	C	T	0.274029	0.0041	0.0019	0.03323	0.366747	0.0332389	2.6296e-28	0.0111794	0.00527883	0.0341943	0.377122	20	0.379236	1
ENSG00000170634	2	ACYP2	54365206	rs1862122	2	54280129	C	A	0.395706	-0.0039	0.0018	0.03102	-0.310474	0.0311057	1.84101e-23	0.0125614	0.00593261	0.0342297	0.0906685	20	0.379236	1
ENSG00000090686	1	USP48	22057445	rs2315931	1	22076705	G	A	0.286299	-0.0047	0.0021	0.02269	-0.234713	0.0359805	6.87622e-11	0.0200245	0.00945904	0.0342628	0.0338351	12	0.379236	1
ENSG00000102595	13	UGGT2	96579785	rs7324577	13	96360501	C	T	0.0439673	-0.0099	0.0045	0.02864	0.645942	0.0830539	7.40387e-15	-0.0153264	0.00723992	0.0342654	0.299054	4	0.379236	1
ENSG00000080644	15	CHRNA3	78899516	rs9788721	15	78802869	C	T	0.385481	-0.004	0.0018	0.03077	-0.234432	0.0336984	3.4814e-12	0.0170625	0.00806034	0.0342729	0.386138	13	0.379236	1
ENSG00000033327	11	GAB2	78027866	rs2063724	11	78133077	C	T	0.206544	0.0051	0.0023	0.02916	-0.276703	0.0389381	1.19263e-12	-0.0184313	0.00870742	0.0342823	0.376073	14	0.379236	1
ENSG00000279778	1	AL445437.1	88272512	rs2503273	1	88273790	C	T	0.118609	0.0063	0.0028	0.02282	0.285304	0.0457327	4.41737e-10	0.0220817	0.0104329	0.0342981	0.493531	7	0.379236	1
ENSG00000243554	7	AC004967.1	97599942	rs7809785	7	97595328	G	T	0.234151	-0.0045	0.002	0.02778	-0.177537	0.0285826	5.25275e-10	0.0253468	0.0119816	0.0343888			0.379688	1
ENSG00000111266	12	DUSP16	12671006	rs11054841	12	12509314	A	C	0.472393	-0.0041	0.0018	0.0213	0.166332	0.0291533	1.16047e-08	-0.0246495	0.0116523	0.0343937	0.33674	8	0.379688	1
ENSG00000136643	1	RPS6KC1	213336346	rs1566248	1	213259965	A	C	0.328221	0.0041	0.0019	0.03062	-0.325634	0.0305164	1.39436e-26	-0.0125908	0.00595287	0.0344231	0.643069	20	0.379688	1
ENSG00000287181	4	AC107067.2	89276474	rs958325	4	89209681	C	T	0.488753	0.0039	0.0018	0.02729	-0.295516	0.0303651	2.2005e-22	-0.0131973	0.00624017	0.0344395	0.3095	20	0.379688	1
ENSG00000236963	1	LINC01141	20722400	rs10799633	1	20740016	A	C	0.256646	0.0044	0.002	0.02794	-0.238232	0.031135	1.98499e-14	-0.0184694	0.00873528	0.0344862	0.429959	19	0.379926	1
ENSG00000133393	16	CEP20	15971029	rs7201759	16	15977732	T	C	0.0449898	-0.0082	0.0038	0.0312	0.679066	0.0648051	1.08359e-25	-0.0120754	0.00571335	0.0345543	0.512216	5	0.379931	1
ENSG00000163644	4	PPM1K	89192346	rs958325	4	89209681	C	T	0.488753	0.0039	0.0018	0.02729	0.277849	0.0290167	1.01389e-21	0.0140364	0.00664211	0.0345799	0.528368	20	0.379931	1
ENSG00000184857	16	TMEM186	8882870	rs1079350	16	8873652	A	G	0.436605	0.004	0.0018	0.0299	-0.183933	0.026927	8.44437e-12	-0.021747	0.010291	0.034583	0.117396	19	0.379931	1
ENSG00000250790	12	AC127070.2	133489687	rs1045979	12	133418069	T	C	0.276074	0.0041	0.0019	0.03064	0.364181	0.0349099	1.7708e-25	0.0112581	0.00532764	0.0345871	0.352285	20	0.379931	1
ENSG00000250286	17	AC021491.2	48609502	rs3785915	17	48613837	A	G	0.278119	-0.0041	0.0019	0.0325	0.438134	0.042217	3.11772e-25	-0.00935787	0.00442933	0.0346258	0.714698	20	0.379957	1
ENSG00000136891	9	TEX10	103089792	rs6479013	9	103091805	A	G	0.225971	0.0047	0.0022	0.03232	-0.524748	0.0372908	5.66303e-45	-0.00895668	0.00424053	0.0346727	0.784291	13	0.379957	1
ENSG00000248431	4	AC021134.1	163727546	rs2315661	4	163681766	G	A	0.269939	-0.0042	0.0019	0.02746	0.243801	0.0340643	8.2422e-13	-0.0172272	0.0081565	0.0346795	0.953862	9	0.379957	1
ENSG00000164611	5	PTTG1	159852304	rs17057846	5	159902313	A	G	0.115542	-0.0065	0.0029	0.02409	0.285664	0.0453827	3.08288e-10	-0.022754	0.0107762	0.0347286	0.578164	5	0.379957	1
ENSG00000140368	15	PSTPIP1	77307758	rs11639197	15	77403228	A	G	0.373211	-0.0041	0.0018	0.02319	-0.196495	0.0349474	1.88106e-08	0.0208657	0.00988369	0.0347618	0.266797	20	0.379957	1
ENSG00000257501	12	PAFAH1B2P2	98131414	rs10860237	12	98157010	A	G	0.315951	0.0042	0.0019	0.02772	0.232882	0.0327298	1.11681e-12	0.0180349	0.0085433	0.0347725	0.463219	20	0.379957	1
ENSG00000162576	1	MXRA8	1292613	rs1810745	1	1257593	A	G	0.0613497	0.0095	0.0042	0.02352	-0.411676	0.0700483	4.17706e-09	-0.0230764	0.0109317	0.034776	0.328083	13	0.379957	1
ENSG00000264673	17	AC098850.1	16692055	rs2530005	17	18548418	A	C	0.453988	0.0136	0.0062	0.02825	0.490481	0.0632261	8.65759e-15	0.0277279	0.0131363	0.0347906	0.341447	17	0.379957	1
ENSG00000234719	16	NPIPB2	12045808	rs2869492	16	12071341	C	T	0.417178	-0.0038	0.0018	0.0346	1.22461	0.019786	0	-0.00310303	0.00147071	0.0348683	0.462149	20	0.380531	1
ENSG00000078699	20	CBFA2T2	32157862	rs6088244	20	32110204	T	C	0.486708	-0.0039	0.0018	0.02818	-0.279401	0.0302041	2.23595e-20	0.0139584	0.0066167	0.0348951	0.431083	20	0.380548	1
ENSG00000135686	16	KLHL36	84691704	rs7184873	16	84696385	A	G	0.354806	0.0041	0.0019	0.02863	0.297933	0.0298922	2.12771e-23	0.0137615	0.00652504	0.0349419	0.352125	16	0.380631	1
ENSG00000272940	22	U62317.2	51035804	rs2269379	22	51048514	T	C	0.115542	-0.0064	0.0028	0.02209	-0.280897	0.0514949	4.9016e-08	0.0227842	0.0108078	0.0350205	0.135644	7	0.380631	1
ENSG00000156097	1	GPR61	110086761	rs518076	1	110109039	G	A	0.0807771	0.0062	0.0028	0.02788	0.332677	0.0482783	5.54719e-12	0.0186367	0.00884043	0.0350207	0.0156002	7	0.380631	1
ENSG00000183856	1	IQGAP3	156518796	rs1171576	1	156513556	T	G	0.191207	0.005	0.0022	0.02525	0.215812	0.0382808	1.72444e-08	0.0231683	0.0109913	0.0350409	0.120351	9	0.380631	1
ENSG00000248714	17	AC091180.2	47442936	rs7209400	17	47450057	C	T	0.47137	-0.0039	0.0018	0.02647	0.267432	0.0294722	1.14679e-19	-0.0145831	0.00691989	0.0350809	0.50755	20	0.380631	1
ENSG00000072210	17	ALDH3A2	19570261	rs4621031	17	19550270	C	T	0.282209	0.0043	0.002	0.02693	-0.400292	0.0381027	8.13927e-26	-0.0107422	0.00509991	0.0351746	0.706142	16	0.380631	1
ENSG00000102575	19	ACP5	11687649	rs3760780	19	11689158	C	T	0.345603	0.0041	0.0019	0.02908	0.304981	0.0314993	3.5903e-22	0.0134434	0.00638274	0.0351854	0.283306	16	0.380631	1
ENSG00000254484	11	AP002336.1	70166778	rs2282481	11	70179672	T	C	0.353783	0.004	0.0018	0.02858	-0.303714	0.0459813	3.9709e-11	-0.0131703	0.00625307	0.0351856	0.0760478	8	0.380631	1
ENSG00000273124	10	AL365434.2	92757354	rs4933636	10	92759424	A	G	0.368098	0.0041	0.0018	0.02255	0.183507	0.033197	3.24224e-08	0.0223425	0.010609	0.0352048	0.442782	18	0.380631	1
ENSG00000140993	16	TIGD7	3352268	rs757108	16	3362017	C	T	0.270961	0.0045	0.002	0.02784	0.187761	0.0313841	2.19485e-09	0.0239666	0.0113802	0.0352054	0.0387898	4	0.380631	1
ENSG00000242574	6	HLA-DMB	32905606	rs429916	6	32978587	A	C	0.0879346	-0.007	0.0031	0.02466	0.404712	0.0693447	5.33962e-09	-0.0172963	0.00821311	0.03521	0.0634034	7	0.380631	1
ENSG00000101290	20	CDS2	5143029	rs6038088	20	5174600	A	G	0.440695	0.0038	0.0018	0.03391	0.754692	0.0262635	1.37831e-181	0.00503517	0.00239151	0.0352533	0.57936	14	0.380631	1
ENSG00000153214	2	TMEM87B	112844870	rs6710189	2	112789792	G	A	0.263804	-0.0045	0.0021	0.03096	-0.41172	0.0365153	1.73834e-29	0.0109298	0.00519185	0.035276	0.51119	10	0.380631	1
ENSG00000131504	5	DIAPH1	140946602	rs6892185	5	140895377	T	C	0.097137	0.0071	0.0033	0.0293	0.555311	0.0546217	2.79823e-24	0.0127856	0.00607423	0.0353004	0.755706	20	0.380631	1
ENSG00000104343	8	UBE2W	74741738	rs6992853	8	74727081	A	C	0.131902	-0.0059	0.0027	0.02994	0.365997	0.0467561	4.96494e-15	-0.0161204	0.00765916	0.0353161	0.0889126	14	0.380631	1
ENSG00000170627	12	GTSF1	54858560	rs7136235	12	54867641	C	T	0.0623722	0.0066	0.0031	0.03065	0.759664	0.0547007	7.52691e-44	0.00868805	0.00412843	0.0353395	0.296296	6	0.380631	1
ENSG00000196670	5	ZFP62	180281448	rs29655	5	180267436	A	G	0.219836	-0.0047	0.0022	0.03265	0.466708	0.0382349	2.87564e-34	-0.0100705	0.00478552	0.0353457	0.388378	6	0.380631	1
ENSG00000129673	17	AANAT	74457816	rs4789302	17	74480715	T	C	0.322086	-0.0042	0.0019	0.02381	0.203011	0.0295683	6.61028e-12	-0.0206885	0.00983221	0.0353647			0.380631	1
ENSG00000111676	12	ATN1	7042555	rs5446	12	6956462	T	C	0.301636	-0.0043	0.0019	0.02654	-0.198371	0.0347359	1.12424e-08	0.0216765	0.0103027	0.0353812			0.380631	1
ENSG00000031691	6	CENPQ	49445952	rs1471539	6	49460152	G	A	0.433538	-0.0038	0.0018	0.03366	0.841385	0.0353982	6.96149e-125	-0.00451636	0.00214775	0.0354803	0.318465	20	0.381426	1
ENSG00000273763	2	AC007318.1	65442688	rs13812	2	65497682	G	A	0.212679	0.0047	0.0022	0.03163	-0.452369	0.0382442	2.78281e-32	-0.0103898	0.00494197	0.0355227	0.314124	20	0.381558	1
ENSG00000281721	13	LINC01080	80593815	rs2329151	13	80600339	C	T	0.564417	-0.0038	0.0018	0.03632	-0.664907	0.0297073	5.89891e-111	0.00571509	0.00271916	0.0355723	0.719375	17	0.381558	1
ENSG00000070388	19	FGF22	642125	rs12610384	19	634095	G	A	0.47955	-0.004	0.0018	0.02552	-0.183288	0.0283767	1.05318e-10	0.0218236	0.0103856	0.0356115	0.365541	9	0.381558	1
ENSG00000105287	19	PRKD2	47198958	rs874462	19	47176880	A	G	0.344581	-0.004	0.0019	0.03406	-0.904045	0.0266367	1.72373e-252	0.00442456	0.0021057	0.0356213	0.436349	20	0.381558	1
ENSG00000171603	1	CLSTN1	9836513	rs4845976	1	9835617	A	C	0.0961145	0.0065	0.0029	0.02808	-0.259557	0.0430859	1.69974e-09	-0.0250427	0.0119212	0.0356682			0.381558	1
ENSG00000132824	20	SERINC3	43137794	rs6103759	20	43150309	A	G	0.0552147	-0.0087	0.004	0.02925	-0.570506	0.0704765	5.72687e-16	0.0152496	0.00725999	0.0356847			0.381558	1
ENSG00000227835	9	CARM1P1	2980240	rs7862467	9	3181278	T	G	0.48773	-0.0038	0.0018	0.03458	-0.562264	0.0283866	2.57003e-87	0.00675839	0.00321948	0.0357974	0.00794145	20	0.381558	1
ENSG00000287478	20	AL109829.1	54251452	rs41355452	20	54217048	A	G	0.102249	0.0063	0.0029	0.03246	-0.476047	0.0585073	4.06704e-16	-0.013234	0.00630523	0.0358265	0.240852	7	0.381558	1
ENSG00000091039	12	OSBPL8	76849583	rs4761429	12	76952899	G	A	0.244376	0.0044	0.002	0.024	-0.233087	0.0332806	2.49285e-12	-0.018877	0.00899383	0.035827	0.399473	16	0.381558	1
ENSG00000164776	7	PHKG1	56154332	rs2242508	7	56151489	G	A	0.412065	0.004	0.0018	0.02584	-0.191549	0.0299936	1.69917e-10	-0.0208824	0.00994972	0.0358353	0.140999	20	0.381558	1
ENSG00000143457	1	GOLPH3L	150644168	rs12089989	1	150715782	A	G	0.429448	0.004	0.0018	0.02934	-0.168621	0.0264219	1.74939e-10	-0.0237218	0.0113035	0.0358493	0.615338	11	0.381558	1
ENSG00000171109	3	MFN1	179089110	rs2111534	3	179090772	A	G	0.45501	-0.0038	0.0018	0.03289	0.619238	0.0329085	5.48534e-79	-0.00613658	0.00292504	0.0359097	0.463414	20	0.381558	1
ENSG00000271892	5	AC026790.1	17107684	rs167214	5	17137175	G	A	0.308793	-0.004	0.0019	0.03817	0.784962	0.0319283	1.82131e-133	-0.00509579	0.00242936	0.0359417	0.237739	13	0.381558	1
ENSG00000262049	17	AC139530.1	79669342	rs6565625	17	79681370	G	A	0.439673	0.0039	0.0018	0.03328	0.266907	0.0319151	6.11204e-17	0.0146118	0.00696657	0.0359564	0.11263	16	0.381558	1
ENSG00000287251	11	AP003062.2	134832740	rs11224133	11	134839301	C	T	0.4591	-0.0038	0.0018	0.03103	0.569568	0.0309908	1.94936e-75	-0.00667172	0.00318107	0.0359653	0.228067	20	0.381558	1
ENSG00000260633	3	AC010207.1	134067102	rs4974498	3	134075522	A	G	0.391616	0.004	0.0019	0.03148	0.74913	0.031052	1.36568e-128	0.00533953	0.00254592	0.0359677	0.135085	20	0.381558	1
ENSG00000173930	5	SLCO4C1	101600839	rs3114661	5	101631343	A	G	0.331288	0.0038	0.0018	0.04095	-0.671706	0.0367919	1.82374e-74	-0.00565724	0.0026976	0.0359814	0.989089	20	0.381558	1
ENSG00000272630	10	AL731563.3	74859428	rs7080436	10	75391178	C	T	0.0685072	0.008	0.0036	0.02817	0.396952	0.0626473	2.35349e-10	0.0201536	0.00961068	0.0359939	0.37892	17	0.381558	1
ENSG00000285878	11	AP002961.1	103143690	rs10791611	11	103156472	A	G	0.334356	0.0042	0.0019	0.02299	0.345195	0.052105	3.47269e-11	0.012167	0.00580244	0.0360041	0.195365	20	0.381558	1
ENSG00000171311	10	EXOSC1	99200720	rs4919098	10	99205731	G	A	0.122699	0.0054	0.0025	0.03201	-0.421218	0.048283	2.68682e-18	-0.01282	0.00611439	0.0360211	0.218975	14	0.381558	1
ENSG00000259942	10	RP11-292F22.7	47656658	rs7071918	10	47652499	A	G	0.230061	0.0049	0.0023	0.03572	-0.458998	0.0389876	5.38249e-32	-0.0106754	0.0050923	0.0360479	0.251599	4	0.381558	1
ENSG00000146007	5	ZMAT2	140082268	rs801176	5	140087010	A	G	0.44274	0.0038	0.0018	0.03332	0.573684	0.0327125	7.45729e-69	0.00662386	0.00316027	0.036084	0.0913206	20	0.381558	1
ENSG00000186575	22	NF2	30047066	rs5763378	22	30034994	T	G	0.361963	0.0043	0.0019	0.02181	0.180118	0.0324167	2.75516e-08	0.0238733	0.0113901	0.0360855	0.0888786	19	0.381558	1
ENSG00000100304	22	TTLL12	43572884	rs47340	22	43562829	T	G	0.367076	-0.0038	0.0018	0.0362	0.554509	0.0318059	4.54221e-68	-0.00685291	0.00326983	0.0360998	0.720567	19	0.381558	1
ENSG00000114650	3	SCAP	47486894	rs7628631	3	47560863	T	C	0.391616	0.0038	0.0018	0.03459	0.672117	0.0390345	1.9284e-66	0.00565378	0.00269816	0.0361337	0.397789	20	0.381558	1
ENSG00000272645	1	GTF2IP20	224159696	rs2404851	1	224198354	G	A	0.392638	-0.0038	0.0018	0.03926	-0.598043	0.0350308	2.40223e-65	0.00635406	0.00303274	0.0361574	0.724681	18	0.381558	1
ENSG00000214435	10	AS3MT	104645442	rs4919690	10	104616500	C	T	0.254601	0.0042	0.002	0.0381	-1.04574	0.0345483	2.93857e-201	-0.00401629	0.00191712	0.0361742	7.71168e-05	20	0.381558	1
ENSG00000128040	4	SPINK2	57681967	rs781538	4	57685669	T	C	0.360941	-0.0109	0.005	0.02907	0.257784	0.0341578	4.45858e-14	-0.0422834	0.0201891	0.0362268	0.0190166	7	0.381847	1
ENSG00000166800	11	LDHAL6A	18489260	rs7938977	11	18480315	G	A	0.307771	-0.004	0.0019	0.03736	0.650394	0.0337746	1.23639e-82	-0.00615012	0.00293871	0.0363676	0.00529884	18	0.382229	1
ENSG00000272912	10	AL356608.1	104674752	rs9527	10	104623578	T	C	0.249489	0.0043	0.002	0.03631	-0.325452	0.0356609	7.0886e-20	-0.0132124	0.00631352	0.0363749	0.000976278	20	0.382229	1
ENSG00000234156	9	AL359636.2	125283825	rs2778636	9	125231092	A	G	0.314928	-0.004	0.0019	0.0365	-0.666205	0.0350745	1.9128e-80	0.00600416	0.00286944	0.0363983	0.56921	11	0.382229	1
ENSG00000132561	8	MATN2	98965010	rs1037529	8	98942017	A	G	0.424335	-0.0038	0.0018	0.03288	0.492258	0.0313428	1.38478e-55	-0.00771953	0.00368951	0.0364122	0.123105	20	0.382229	1
ENSG00000163481	2	RNF25	219532670	rs3821033	2	219507302	T	C	0.0265849	-0.0292	0.0133	0.02859	-0.623166	0.0902598	5.05089e-12	0.0468575	0.0223957	0.0364162	0.00166116	4	0.382229	1
ENSG00000251015	13	SLC25A30-AS1	45993402	rs2325216	13	45909981	G	A	0.413088	0.0039	0.0018	0.02722	0.385954	0.0479611	8.46913e-16	0.0101048	0.00482986	0.0364242	0.650563	17	0.382229	1
ENSG00000204977	13	TRIM13	50582320	rs17384892	13	50545402	A	G	0.102249	0.0064	0.003	0.03367	0.635028	0.0600574	3.94702e-26	0.0100783	0.0048194	0.0365106	0.0103564	20	0.382229	1
ENSG00000129347	19	KRI1	10670234	rs1465701	19	10678842	T	C	0.219836	0.0044	0.0021	0.03782	-1.03377	0.0319154	3.68543e-230	-0.00425627	0.00203565	0.0365399	0.0859449	19	0.382229	1
ENSG00000010810	6	FYN	112088095	rs11961774	6	112155473	G	A	0.101227	-0.0063	0.0029	0.03142	-0.415805	0.0540076	1.37138e-14	0.0151513	0.00724676	0.0365482	0.388328	20	0.382229	1
ENSG00000178295	2	GEN1	17952669	rs750772	2	17967586	G	A	0.112474	-0.0059	0.0028	0.0392	0.818309	0.0487544	3.18016e-63	-0.00720999	0.00344855	0.0365522	0.574299	20	0.382229	1
ENSG00000261652	15	C15orf65	55705844	rs8027135	15	55653591	G	A	0.0879346	-0.007	0.0031	0.02387	0.261722	0.0473041	3.15231e-08	-0.0267459	0.0127931	0.0365594	0.979365	5	0.382229	1
ENSG00000110717	11	NDUFS8	67801098	rs10896289	11	67811262	A	C	0.164622	-0.0049	0.0023	0.03091	-0.432362	0.039821	1.83426e-27	0.0113331	0.00542105	0.0365666	0.485267	14	0.382229	1
ENSG00000198056	12	PRIM1	57135619	rs2277339	12	57146069	G	T	0.113497	0.0061	0.0029	0.0331	-0.86134	0.0470071	5.36031e-75	-0.00708199	0.00338896	0.0366426	0.229844	13	0.382379	1
ENSG00000185495	1	SEPTIN7P13	224189380	rs2404851	1	224198354	G	A	0.392638	-0.0038	0.0018	0.03926	0.44162	0.0300405	6.36774e-49	-0.00860469	0.00411772	0.0366471	0.96113	15	0.382379	1
ENSG00000164631	7	ZNF12	6737321	rs10281898	7	6735409	A	G	0.122699	-0.0059	0.0027	0.02878	-0.329544	0.0461718	9.51477e-13	0.0179035	0.00856853	0.0366672	0.324996	12	0.382379	1
ENSG00000278921	5	EPB41L4A-DT	111755978	rs456491	5	111831323	G	A	0.326176	-0.0041	0.0019	0.03417	-0.261844	0.0313615	6.87305e-17	0.0156582	0.00749468	0.0366859	0.422702	15	0.382379	1
ENSG00000152495	5	CAMK4	110694968	rs727923	5	110562604	G	A	0.266871	0.0043	0.002	0.03366	-0.298062	0.0337549	1.04511e-18	-0.0144266	0.00690606	0.0367104	0.911291	20	0.382379	1
ENSG00000214439	7	FAM185BP	76732268	rs2539499	7	76557047	T	C	0.457055	-0.004	0.0019	0.0306	0.498181	0.0298386	1.40475e-62	-0.00802921	0.00384408	0.0367326	0.493275	20	0.382379	1
ENSG00000143195	1	ILDR2	166904862	rs11582566	1	166904145	A	G	0.456033	-0.004	0.0018	0.02625	-0.196514	0.0322277	1.07632e-09	0.0203548	0.00974898	0.0368076	0.0786447	20	0.382698	1
ENSG00000170915	6	PAQR8	52249397	rs6458836	6	52233226	T	C	0.244376	-0.0042	0.002	0.03562	-0.595483	0.0321004	8.05826e-77	0.00705309	0.00338007	0.0369178	0.667109	20	0.382698	1
ENSG00000186184	13	POLR1D	28256626	rs534150	13	28189980	C	T	0.449898	-0.0038	0.0018	0.02964	0.410982	0.0301153	2.10482e-42	-0.00924614	0.00443185	0.0369518	0.393009	20	0.382698	1
ENSG00000167930	16	FAM234A	303351	rs7189326	16	313406	G	A	0.200409	-0.0047	0.0022	0.02919	-0.341211	0.0352248	3.43527e-22	0.0137745	0.00660256	0.036958	0.0379427	15	0.382698	1
ENSG00000158715	1	SLC45A3	205638308	rs823105	1	205657570	A	G	0.431493	0.0039	0.0018	0.02637	0.207954	0.0269409	1.17317e-14	0.0187541	0.00899028	0.0369746	0.253547	20	0.382698	1
ENSG00000082293	6	COL19A1	70749310	rs3806037	6	70841325	T	C	0.444785	0.0039	0.0018	0.03035	-0.241682	0.0313303	1.21916e-14	-0.0161369	0.00773599	0.0369833	0.224086	20	0.382698	1
ENSG00000011638	16	TMEM159	21180818	rs7192830	16	21184277	G	A	0.456033	-0.0038	0.0018	0.02941	0.450171	0.0333231	1.37877e-41	-0.00844124	0.00404701	0.0369971	0.78421	20	0.382698	1
ENSG00000130724	19	CHMP2A	59064702	rs1550813	19	59090227	C	T	0.407975	0.0039	0.0018	0.0335	-0.22548	0.0292592	1.29514e-14	-0.0172964	0.00829248	0.0369972	0.840194	20	0.382698	1
ENSG00000153923	1	CLCA3P	87110508	rs10489891	1	87160811	T	C	0.106339	0.0063	0.0029	0.02832	-0.671707	0.0904132	1.09167e-13	-0.00937908	0.00449815	0.0370603	0.776443	5	0.382698	1
ENSG00000144229	2	THSD7B	137979202	rs1649571	2	137622996	G	T	0.304703	0.004	0.0018	0.02992	0.241222	0.040016	1.65873e-09	0.0165823	0.0079529	0.0370641	0.118955	20	0.382698	1
ENSG00000172273	11	HINFP	118999530	rs7234	11	119005485	C	T	0.556237	-0.0038	0.0018	0.03531	-0.394905	0.0296832	2.19454e-40	0.00962256	0.00461508	0.0370672	0.837094	20	0.382698	1
ENSG00000141314	17	RHBDL3	30622264	rs9889253	17	30593336	T	C	0.291411	-0.0042	0.002	0.0371	-0.620253	0.0357099	1.41111e-67	0.00677144	0.00324797	0.0370858	0.524674	20	0.382698	1
ENSG00000217702	2	AC073263.1	74356930	rs4429500	2	74345336	G	A	0.180982	-0.0048	0.0023	0.03686	1.27628	0.0288892	0	-0.00376094	0.00180412	0.0371027	0.00185436	20	0.382698	1
ENSG00000239510	14	RPL9P5	59031099	rs1743720	14	58925726	C	T	0.315951	-0.004	0.0019	0.03532	-0.667733	0.0449152	5.43728e-50	0.00599042	0.00287384	0.0371178	0.0509318	20	0.382698	1
ENSG00000286870	3	AL121981.1	197064196	rs13078021	3	197054958	T	C	0.119632	0.0055	0.0026	0.03462	-0.580875	0.0489632	1.83123e-32	-0.00946847	0.0045466	0.0372934	0.140651	10	0.384103	1
ENSG00000204592	6	HLA-E	30459628	rs2191037	6	28466988	C	T	0.173824	0.0052	0.0024	0.02737	0.100065	0.01328	4.88505e-14	0.0519665	0.0249564	0.037316			0.384103	1
ENSG00000241106	6	HLA-DOB	32784392	rs4148876	6	32796793	A	G	0.0756646	0.0071	0.0034	0.03894	1.71375	0.0652869	7.23365e-152	0.00414296	0.00199022	0.0373737	0.053049	16	0.384103	1
ENSG00000140950	16	MEAK7	84548800	rs1044874	16	84512578	A	G	0.188139	-0.0049	0.0023	0.03485	0.376013	0.0384618	1.42353e-22	-0.0130315	0.00626036	0.0373806	0.0306376	20	0.384103	1
ENSG00000187630	14	DHRS4L2	24457350	rs10137990	14	24425058	T	G	0.0511247	-0.0088	0.0042	0.03522	-1.36362	0.0746838	1.76982e-74	0.00645342	0.00310026	0.0373811	0.553891	10	0.384103	1
ENSG00000232456	1	AL355994.2	16364098	rs10927902	1	16395147	A	G	0.197342	0.0044	0.0021	0.03575	-0.679272	0.0383861	4.5186e-70	-0.00647753	0.00311314	0.037461	0.0146557	20	0.384597	1
ENSG00000141994	19	DUS3L	5788040	rs2436487	19	5789565	C	T	0.195297	-0.0048	0.0023	0.03757	-0.952631	0.0369249	9.07038e-147	0.00503868	0.00242225	0.0375107	0.741559	5	0.384597	1
ENSG00000182329	2	KIAA2012	203003944	rs7599810	2	203089268	G	A	0.423313	-0.0038	0.0018	0.03226	0.419017	0.0346172	1.00231e-33	-0.00906885	0.00436062	0.0375515	0.0748403	20	0.384597	1
ENSG00000162006	16	MSLNL	826399	rs9927150	16	824098	G	T	0.226994	-0.0044	0.0021	0.03528	-0.743472	0.0448179	8.40868e-62	0.00591818	0.00284702	0.0376428	0.230388	10	0.384597	1
ENSG00000181045	17	SLC26A11	78210398	rs12946329	17	78195772	T	C	0.314928	0.0038	0.0018	0.04052	0.342906	0.0288147	1.17818e-32	0.0110818	0.00533121	0.0376489	0.628593	19	0.384597	1
ENSG00000177108	14	ZDHHC22	77603345	rs1861420	14	77663007	A	G	0.386503	0.0039	0.0018	0.02978	0.228168	0.0310417	1.97693e-13	0.0170927	0.00822453	0.0376857	0.172745	13	0.384597	1
ENSG00000175920	4	DOK7	3484116	rs1203104	4	3463452	A	G	0.378323	0.0038	0.0018	0.04074	0.336396	0.0284704	3.24123e-32	0.0112962	0.00543557	0.0376909	0.142678	20	0.384597	1
ENSG00000006047	17	YBX2	7194770	rs3744405	17	7193255	A	G	0.501022	-0.0038	0.0018	0.03401	-0.317308	0.02693	4.79399e-32	0.0119758	0.00576306	0.0377075	0.928674	11	0.384597	1
ENSG00000157693	9	TMEM268	117391094	rs2900587	9	117394059	T	C	0.264826	-0.0043	0.002	0.02938	-0.292828	0.0362193	6.22365e-16	0.0146844	0.00706732	0.0377291	0.077907	14	0.384597	1
ENSG00000111325	12	OGFOD2	123461858	rs1568428	12	123738876	C	T	0.332311	0.0042	0.0019	0.02842	0.232032	0.0381527	1.18939e-09	0.0181009	0.00871265	0.0377511	0.375193	14	0.384597	1
ENSG00000113119	5	TMCO6	140022006	rs2530241	5	140054485	T	C	0.429448	0.0039	0.0018	0.02929	0.243868	0.0334624	3.14987e-13	0.0159922	0.00770031	0.0378175	0.198325	20	0.384597	1
ENSG00000145725	5	PPIP5K2	102502176	rs154355	5	102498881	T	G	0.279141	0.0044	0.002	0.02371	-0.184403	0.0293369	3.26363e-10	-0.0238608	0.0114909	0.0378488	0.0434404	20	0.384597	1
ENSG00000257431	12	AC089998.1	82908026	rs7972368	12	82890252	G	A	0.238241	-0.0042	0.002	0.03887	0.570993	0.0414194	3.10992e-43	-0.00735561	0.00354308	0.0378893	0.583276	20	0.384597	1
ENSG00000179314	17	WSCD1	5994437	rs17654844	17	5961645	T	C	0.251534	0.0046	0.0021	0.02931	-0.215949	0.033184	7.63547e-11	-0.0213014	0.0102607	0.0378918	0.519226	6	0.384597	1
ENSG00000166321	10	NUDT13	74880860	rs7076642	10	74792463	G	A	0.0572597	0.0076	0.0036	0.03233	-0.684045	0.0598408	2.92395e-30	-0.0111104	0.00535181	0.0378935	0.293875	20	0.384597	1
ENSG00000255418	11	LINC02718	23200468	rs10833965	11	23214880	A	G	0.40184	0.0038	0.0018	0.0322	0.362714	0.0318852	5.5295e-30	0.0104766	0.00504731	0.0379245	0.998247	20	0.384597	1
ENSG00000270806	17	C17orf50	34090002	rs4795090	17	34123597	G	A	0.159509	-0.0049	0.0023	0.03772	0.377943	0.0410714	3.51024e-20	-0.0129649	0.00624654	0.0379368	0.972051	20	0.384597	1
ENSG00000267731	17	AC005332.2	66187484	rs35191309	17	66142785	C	A	0.184049	0.005	0.0024	0.03328	0.911916	0.0383715	7.60373e-125	0.00548296	0.00264191	0.0379519	0.0673775	20	0.384597	1
ENSG00000044090	6	CUL7	43013518	rs2273918	6	43013662	C	T	0.0582822	-0.0072	0.0034	0.03305	-0.633047	0.0607243	1.90772e-25	0.0113736	0.00548053	0.0379621	0.333609	16	0.384597	1
ENSG00000198453	19	ZNF568	37448416	rs7260599	19	37615006	C	A	0.496933	-0.0038	0.0018	0.03024	0.357077	0.031577	1.19617e-29	-0.010642	0.00512802	0.0379628	0.0537168	20	0.384597	1
ENSG00000111058	12	ACSS3	81492591	rs4576886	12	81489714	G	A	0.331288	0.004	0.0019	0.03165	-0.441827	0.035823	5.97161e-35	-0.00905332	0.00436252	0.0379636	0.167429	20	0.384597	1
ENSG00000115423	2	DNAH6	84895146	rs7581224	2	84709215	T	G	0.393661	0.0038	0.0018	0.03156	-0.324715	0.0289489	3.37186e-29	-0.0117026	0.00564065	0.0380157	0.0988435	20	0.384868	1
ENSG00000135437	12	RDH5	56116320	rs2291615	12	56335150	A	G	0.267894	0.0043	0.002	0.02683	-0.269421	0.0342465	3.62905e-15	-0.0159601	0.00769554	0.0380843	0.528509	3	0.385181	1
ENSG00000257272	14	AL162311.1	36343786	rs4981309	14	36304368	G	T	0.173824	-0.0051	0.0024	0.03482	0.374922	0.0394668	2.10526e-21	-0.0136028	0.00655953	0.0381025	0.205282	14	0.385181	1
ENSG00000261594	11	TPBGL	74953284	rs2851069	11	74862356	T	C	0.375256	-0.0038	0.0018	0.03386	0.342273	0.0311179	3.85371e-28	-0.0111022	0.00535494	0.0381473	0.0692558	20	0.385181	1
ENSG00000139364	12	TMEM132B	125909152	rs12578774	12	125681761	T	C	0.283231	0.0041	0.0019	0.03473	0.252524	0.0337783	7.66671e-14	0.0162361	0.00783122	0.0381486	0.0894971	20	0.385181	1
ENSG00000278740	17	AC005332.7	66184997	rs35191309	17	66142785	C	A	0.184049	0.005	0.0024	0.03328	0.781661	0.0379733	3.78153e-94	0.00639664	0.00308607	0.0381961	0.139805	20	0.385228	1
ENSG00000260714	16	AC133552.1	25029822	rs8182231	16	25027449	C	A	0.427403	-0.0039	0.0018	0.03266	-0.203955	0.0286714	1.13123e-12	0.0191219	0.00922579	0.0382042	0.417919	16	0.385228	1
ENSG00000243560	19	RN7SL364P	47192190	rs874462	19	47176880	A	G	0.344581	-0.004	0.0019	0.03406	-0.374675	0.0319594	9.66472e-32	0.0106759	0.00515218	0.0382545	0.510028	19	0.385478	1
ENSG00000176658	17	MYO1D	31011868	rs2466838	17	31236062	T	C	0.354806	0.0038	0.0018	0.0363	-0.340002	0.031918	1.69981e-26	-0.0111764	0.00539705	0.0383742	0.467003	20	0.386219	1
ENSG00000184545	11	DUSP8	1584391	rs10836478	11	1581028	T	C	0.531697	-0.0038	0.0018	0.03278	-0.319991	0.03006	1.83804e-26	0.0118753	0.00573471	0.0383792	0.40236	20	0.386219	1
ENSG00000187642	1	PERM1	914028	rs13303118	1	918384	G	T	0.412065	0.0038	0.0018	0.03944	-0.383913	0.0363708	4.78874e-26	-0.00989807	0.00478141	0.0384416	0.463497	19	0.38659	1
ENSG00000278730	17	AC005332.6	66124267	rs35191309	17	66142785	C	A	0.184049	0.005	0.0024	0.03328	-0.689612	0.0379793	1.11865e-73	-0.00725046	0.00350305	0.0384754	0.404589	16	0.386672	1
ENSG00000268996	9	MAN1B1-DT	139980334	rs1018330	9	139980385	C	A	0.330266	0.0108	0.0052	0.03993	0.718386	0.0296205	6.15055e-130	0.0150337	0.00726494	0.0385133	0.935227	18	0.386797	1
ENSG00000260645	6	AL359715.2	81177736	rs1436878	6	81102325	T	C	0.41411	0.0038	0.0018	0.03307	0.360034	0.0345887	2.25587e-25	0.0105546	0.00510132	0.0385473	0.129748	20	0.386881	1
ENSG00000287400	1	AC093151.7	41755880	rs11209531	1	41571021	T	C	0.114519	-0.0058	0.0028	0.03537	1.54186	0.0449744	1.39973e-257	-0.00376168	0.0018193	0.0386722	1.75391e-05	14	0.387877	1
ENSG00000171045	8	TSNARE1	143388992	rs12679140	8	143393705	G	A	0.157464	-0.0048	0.0023	0.04242	0.601599	0.0405652	9.31529e-50	-0.00797874	0.00386081	0.0387723	0.00941253	20	0.388426	1
ENSG00000197380	19	DACT3	47157624	rs10418827	19	47146676	C	T	0.371166	0.0135	0.0061	0.02606	-0.164281	0.0284656	7.86951e-09	-0.0821761	0.039768	0.0387916	0.00348393	8	0.388426	1
ENSG00000126215	14	XRCC3	104172894	rs3212136	14	104162994	A	G	0.216769	-0.0047	0.0022	0.03301	-0.300549	0.0369562	4.20333e-16	0.0156381	0.0075683	0.038804	0.00328727	20	0.388426	1
ENSG00000254465	11	THAP12P4	23500795	rs12798831	11	22942387	A	G	0.382413	0.004	0.0018	0.02801	-0.17662	0.031576	2.22548e-08	-0.0226474	0.0109662	0.0389033	0.132288	12	0.388959	1
ENSG00000115524	2	SF3B1	198276521	rs788023	2	198283305	T	C	0.274029	0.004	0.0019	0.03262	0.417274	0.0392668	2.24053e-26	0.00958603	0.00464186	0.038911	0.438443	20	0.388959	1
ENSG00000132965	13	ALOX5AP	31313089	rs9315045	13	31313889	C	T	0.222904	0.0045	0.0021	0.03373	0.270412	0.0350068	1.12231e-14	0.0166413	0.00805919	0.0389345	0.0132701	20	0.388959	1
ENSG00000279159	22	AC003681.1	30399582	rs16987156	22	30434123	T	C	0.150307	-0.0053	0.0024	0.02591	0.321458	0.0555335	7.10004e-09	-0.0164874	0.00799084	0.0390857	0.549561	16	0.390211	1
ENSG00000076201	3	PTPN23	47438713	rs4858890	3	47405456	G	A	0.41002	0.004	0.0018	0.02522	0.160479	0.0289316	2.9086e-08	0.0249253	0.012083	0.0391283	0.350847	18	0.390379	1
ENSG00000235358	1	AC093151.2	41729289	rs11209531	1	41571021	T	C	0.114519	-0.0058	0.0028	0.03537	0.99228	0.046588	1.15827e-100	-0.00584512	0.0028351	0.0392362	0.000222473	14	0.391197	1
ENSG00000179603	7	GRM8	126485900	rs916597	7	126912695	C	A	0.248466	0.0045	0.0021	0.03045	-0.318064	0.042197	4.78734e-14	-0.0141481	0.00686407	0.0392856	0.0337029	20	0.39132	1
ENSG00000264247	18	LINC00909	72261837	rs12969488	18	72351957	C	T	0.167689	-0.005	0.0024	0.0343	0.522515	0.0369981	2.75006e-45	-0.0095691	0.00464287	0.0393003	0.628589	10	0.39132	1
ENSG00000255583	12	AC084357.3	64097509	rs4763120	12	64119185	C	T	0.582822	-0.0038	0.0018	0.03458	-0.324421	0.034374	3.80055e-21	0.0117132	0.00568546	0.0393794	0.702793	18	0.391444	1
ENSG00000138722	4	MMRN1	90838232	rs1866995	4	90731709	G	A	0.0398773	-0.0085	0.0041	0.0404	1.54013	0.0835923	8.39563e-76	-0.00551903	0.00267892	0.0393824	0.902706	20	0.391444	1
ENSG00000286292	4	AC099343.3	185408371	rs10000319	4	185412635	G	A	0.443763	-0.0038	0.0018	0.03431	0.263083	0.0279488	4.82048e-21	-0.0144441	0.00701191	0.0394043	0.524801	19	0.391444	1
ENSG00000134248	1	LAMTOR5	110947218	rs6698159	1	110950277	A	G	0.108384	0.0055	0.0026	0.03601	0.371157	0.04103	1.483e-19	0.0148185	0.0071941	0.0394163	0.758011	19	0.391444	1
ENSG00000236915	1	CLCA4-AS1	87099429	rs2292829	1	87101649	C	T	0.106339	0.0058	0.0028	0.04013	-0.983852	0.0525848	4.11841e-78	-0.0058952	0.00286335	0.0395087	0.51623	13	0.392036	1
ENSG00000011105	12	TSPAN9	3291126	rs2159407	12	3186924	A	C	0.271984	-0.0042	0.002	0.03174	0.357821	0.0343626	2.16122e-25	-0.0117377	0.00570192	0.0395368	0.745279	5	0.392036	1
ENSG00000287041	2	AC079354.2	203008322	rs7599810	2	203089268	G	A	0.423313	-0.0038	0.0018	0.03226	0.257869	0.0278965	2.37969e-20	-0.0147362	0.00716002	0.0395787	0.622593	20	0.392036	1
ENSG00000196967	19	ZNF585A	37630640	rs8108214	19	37516086	C	T	0.354806	-0.0039	0.0018	0.03195	-0.261541	0.0397694	4.81835e-11	0.0149116	0.00724617	0.0396036	0.634956	16	0.392036	1
ENSG00000157150	3	TIMP4	12197490	rs422584	3	12056247	A	G	0.246421	-0.0044	0.0021	0.03392	0.407294	0.0372798	8.72354e-28	-0.010803	0.00524994	0.0396152	0.352436	20	0.392036	1
ENSG00000110719	11	TCIRG1	67812427	rs3751084	11	67784278	T	C	0.213701	-0.0046	0.0021	0.02596	0.219367	0.0366124	2.0777e-09	-0.0209694	0.0101927	0.0396573	0.184206	9	0.392036	1
ENSG00000068878	2	PSME4	54144668	rs805316	2	54133744	C	T	0.268916	-0.0043	0.002	0.0292	-0.240312	0.0339572	1.47398e-12	0.0178934	0.00869811	0.0396709	0.883221	20	0.392036	1
ENSG00000257576	12	HSPD1P4	56905636	rs7302925	12	56861458	A	G	0.233129	0.0047	0.0022	0.03328	0.277163	0.0363775	2.55476e-14	0.0169575	0.0082437	0.0396834	0.662898	14	0.392036	1
ENSG00000119865	2	CNRIP1	68529243	rs6729652	2	68537909	C	A	0.300613	-0.0129	0.0061	0.03527	0.271011	0.0308871	1.72071e-18	-0.0475996	0.0231529	0.0397937	0.0105901	19	0.392869	1
ENSG00000260279	16	AC137932.1	89363630	rs7200693	16	89309708	A	G	0.111452	-0.0065	0.003	0.03012	0.303107	0.0466653	8.28466e-11	-0.0214446	0.0104336	0.0398469	0.428592	17	0.392935	1
ENSG00000131844	5	MCCC2	70918824	rs12153571	5	70885973	C	T	0.206544	0.0048	0.0023	0.03241	-0.489835	0.0413701	2.41557e-32	-0.00979922	0.00476784	0.0398524	0.16001	15	0.392935	1
ENSG00000267288	17	AC138150.2	43247559	rs4792867	17	43249444	T	C	0.316973	-0.0041	0.0019	0.03344	-0.372495	0.055498	1.92149e-11	0.0110069	0.00535787	0.0399436	0.927868	12	0.393349	1
ENSG00000197728	12	RPS26	56436808	rs10876864	12	56401085	G	A	0.41002	-0.0037	0.0018	0.03476	1.21903	0.0207197	0	-0.00303519	0.00147748	0.0399465	0.0178387	20	0.393349	1
ENSG00000287104	4	AC097382.3	6988208	rs3892145	4	6994084	T	C	0.522495	-0.0037	0.0018	0.0357	0.961136	0.0236794	0	-0.00384961	0.00187518	0.0400799	0.266872	20	0.394187	1
ENSG00000188385	10	JAKMIP3	133924101	rs11592585	10	133955427	G	A	0.343558	0.0037	0.0018	0.04293	0.962954	0.0239045	0	0.00384234	0.00187168	0.0400838	0.829048	20	0.394187	1
ENSG00000025796	6	SEC63	108234186	rs593595	6	108203599	T	C	0.153374	-0.0052	0.0025	0.03898	0.471601	0.0374928	2.77431e-36	-0.0110263	0.00537308	0.0401569	0.261697	20	0.394539	1
ENSG00000286511	6	Z95118.2	109139224	rs2022464	6	108945370	A	C	0.367076	-0.0042	0.002	0.03194	-0.332347	0.034451	5.06349e-22	0.0126374	0.00615873	0.040175	0.0763526	20	0.394539	1
ENSG00000276627	20	AL117372.1	59336196	rs6071345	20	59324052	T	C	0.288344	-0.0042	0.002	0.03309	-0.319245	0.0331762	6.41209e-22	0.0131561	0.00641224	0.0401978	0.230169	20	0.394539	1
ENSG00000286215	6	AL356534.1	127080062	rs1936797	6	127432657	G	A	0.287321	-0.004	0.0019	0.03817	-0.289698	0.0318004	8.24674e-20	0.0138075	0.00673141	0.0402472	0.950387	14	0.394645	1
ENSG00000253661	8	ZFHX4-AS1	77499489	rs7011404	8	77604704	C	T	0.0613497	0.0078	0.0036	0.03173	-0.409145	0.0642881	1.96264e-10	-0.0190642	0.00929477	0.0402608	0.88148	14	0.394645	1
ENSG00000163812	3	ZDHHC3	44987213	rs13963	3	45077123	A	G	0.382413	-0.0038	0.0018	0.03075	0.266643	0.0311135	1.03451e-17	-0.0142512	0.00695239	0.0403807	0.167943	20	0.395416	1
ENSG00000005249	7	PRKAR2B	106743703	rs2536490	7	106678285	T	G	0.091002	0.0068	0.0031	0.02832	-0.281866	0.0489751	8.64908e-09	-0.0241249	0.0117699	0.0403919	0.384414	4	0.395416	1
ENSG00000053501	19	USE1	17328396	rs2279002	19	17317252	G	A	0.290389	0.0041	0.0019	0.02812	-0.195632	0.0300952	8.00789e-11	-0.0209577	0.0102332	0.0405599	0.471106	12	0.396805	1
ENSG00000279136	16	AL031258.1	819281	rs9927150	16	824098	G	T	0.226994	-0.0044	0.0021	0.03528	-0.523168	0.0546231	9.91608e-22	0.00841031	0.00410894	0.0406744	0.322755	10	0.397468	1
ENSG00000129667	17	RHBDF2	74482422	rs8067774	17	74479889	A	G	0.324131	-0.004	0.0019	0.03398	0.264097	0.030259	2.59471e-18	-0.0151459	0.00740065	0.0407006	0.527314	3	0.397468	1
ENSG00000114450	3	GNB4	179141570	rs10937003	3	179115380	T	C	0.235174	0.0044	0.0021	0.03318	0.348302	0.0364931	1.36997e-21	0.0126327	0.00617282	0.0407067	0.35924	19	0.397468	1
ENSG00000079332	10	SAR1A	71918662	rs15801	10	71910663	T	C	0.444785	-0.0037	0.0018	0.04105	0.644001	0.0307527	2.2532e-97	-0.00574533	0.00280846	0.0407835	0.0283412	20	0.397894	1
ENSG00000178623	2	GPR35	241557762	rs4676411	2	241561088	T	G	0.358896	-0.0037	0.0018	0.03957	-0.658925	0.0317805	1.72307e-95	0.00561521	0.00274512	0.0408029	0.372497	12	0.397894	1
ENSG00000137074	9	APTX	32955864	rs10971267	9	32985939	G	T	0.101227	0.0058	0.0028	0.03481	0.61994	0.04804	4.23603e-38	0.00935574	0.00457438	0.0408305	0.676261	19	0.397906	1
ENSG00000142675	1	CNKSR1	26510175	rs12145714	1	26527255	A	G	0.248466	0.0041	0.002	0.04496	-0.985844	0.0339705	3.6227e-185	-0.00415887	0.00203377	0.0408643	0.51756	20	0.397979	1
ENSG00000250155	5	AC008957.1	36695806	rs1025288	5	36702864	A	C	0.353783	0.0037	0.0018	0.04289	0.597913	0.0309373	3.20843e-83	0.00618819	0.00302745	0.0409509	0.477511	20	0.398566	1
ENSG00000168653	1	NDUFS5	39496149	rs3768324	1	39492462	T	C	0.297546	-0.0039	0.0019	0.04309	-0.718781	0.0326801	3.25481e-107	0.00542586	0.00265485	0.0409782	0.0121818	12	0.398575	1
ENSG00000115419	2	GLS	191787912	rs1607187	2	191815038	C	A	0.441718	-0.0039	0.0018	0.02687	-0.200415	0.0326497	8.33892e-10	0.0194596	0.00952443	0.04104	0.401553	20	0.398672	1
ENSG00000226763	19	SRRM5	44109710	rs2240633	19	44128437	G	A	0.315951	-0.0041	0.0019	0.0325	0.166427	0.0262362	2.24695e-10	-0.0246354	0.0120589	0.0410598	0.528269	10	0.398672	1
ENSG00000119878	2	CRIPT	46850435	rs13385693	2	46867158	T	C	0.42638	0.0037	0.0018	0.03693	0.548662	0.0298162	1.27827e-75	0.00674368	0.00330111	0.0410673	0.459117	20	0.398672	1
ENSG00000177465	14	ACOT4	74060524	rs12891009	14	74083846	T	C	0.416155	-0.0037	0.0018	0.04188	0.619164	0.0351024	1.24113e-69	-0.0059758	0.00292682	0.0411775	0.238488	20	0.398979	1
ENSG00000228330	10	AL355355.1	13184581	rs17512962	10	13169066	A	G	0.277096	0.0039	0.0019	0.04679	0.8073	0.0410819	5.67074e-86	0.00483092	0.00236633	0.0411987	0.637884	14	0.398979	1
ENSG00000158292	1	GPR153	6314286	rs6692407	1	6347340	A	G	0.0981595	-0.0059	0.0028	0.03903	0.399064	0.0485463	2.03044e-16	-0.0147846	0.00724327	0.0412359	0.102939	14	0.398979	1
ENSG00000184838	5	PRR16	119911511	rs10519648	5	120028775	T	C	0.146217	-0.0055	0.0025	0.02667	0.233022	0.0427084	4.86658e-08	-0.0236029	0.0115679	0.0413128	0.0682376	13	0.398979	1
ENSG00000287609	10	AL589787.2	128084708	rs10901609	10	128113320	G	A	0.210634	-0.0043	0.0021	0.04517	0.789814	0.0331177	1.04469e-125	-0.00544432	0.00266864	0.041339	0.742975	6	0.398979	1
ENSG00000129354	19	AP1M2	10690669	rs1465701	19	10678842	T	C	0.219836	0.0044	0.0021	0.03782	0.386222	0.0431533	3.55518e-19	0.0113924	0.0055843	0.0413423	0.401065	17	0.398979	1
ENSG00000286975	18	AP005136.4	2509103	rs7228325	18	2504945	G	A	0.424335	-0.0037	0.0018	0.03919	-0.485426	0.0292439	7.06222e-62	0.00762217	0.00373641	0.041353	0.42721	20	0.398979	1
ENSG00000152464	10	RPP38	15160498	rs12250830	10	15176157	G	A	0.214724	0.0045	0.0021	0.03564	0.235366	0.0353524	2.78108e-11	0.0191191	0.00937303	0.0413698	0.806853	11	0.398979	1
ENSG00000185619	4	PCGF3	731982	rs10452329	4	716248	C	T	0.305726	0.0039	0.0019	0.04181	-0.646524	0.0356405	1.53653e-73	-0.00603226	0.00295755	0.0413886	0.1518	20	0.398979	1
ENSG00000225399	3	AC121247.1	49298134	rs12637576	3	49237334	C	T	0.357873	0.0039	0.0018	0.03057	-0.178593	0.0295524	1.51041e-09	-0.0218374	0.010707	0.0413956	0.719143	20	0.398979	1
ENSG00000088682	16	COQ9	57488260	rs4937	16	57499902	T	C	0.252556	-0.0041	0.002	0.04412	0.678941	0.0338358	1.4708e-89	-0.00603882	0.0029611	0.0414117	0.566877	20	0.398979	1
ENSG00000165617	14	DACT1	59107862	rs11158217	14	59275743	G	A	0.464213	0.0038	0.0018	0.03445	-0.249116	0.0316256	3.35208e-15	-0.0152539	0.00748055	0.0414354	0.303297	15	0.398979	1
ENSG00000226688	10	ENTPD1-AS1	97671370	rs4918985	10	97830083	T	C	0.0501022	-0.0093	0.0045	0.03942	-0.952061	0.0763375	1.06496e-35	0.00976829	0.00479104	0.0414637	0.417231	12	0.398979	1
ENSG00000267325	18	LINC01415	53446456	rs2306163	18	53442049	G	T	0.306748	-0.0041	0.0019	0.02883	0.210779	0.0338898	4.98565e-10	-0.0194516	0.0095413	0.0414824	0.0592949	20	0.398979	1
ENSG00000143515	1	ATP8B2	154310890	rs2297607	1	154320942	G	A	0.237219	0.0045	0.0021	0.02822	0.246596	0.0372811	3.72754e-11	0.0182484	0.00895168	0.0414949	0.720499	13	0.398979	1
ENSG00000105771	19	SMG9	44245624	rs2074634	19	44238347	G	A	0.239264	0.0044	0.0021	0.0401	0.312778	0.0356968	1.91687e-18	0.0140675	0.00690332	0.0415713	0.0173762	4	0.399264	1
ENSG00000238142	1	BX284668.4	17215136	rs149565	1	16794917	C	T	0.447853	-0.0037	0.0018	0.03639	0.51127	0.0332701	2.71572e-53	-0.00723689	0.003552	0.041609	0.214813	12	0.399264	1
ENSG00000162650	1	ATXN7L2	110030764	rs7536292	1	109894693	C	T	0.168712	-0.0049	0.0023	0.03222	0.260697	0.0374338	3.30274e-12	-0.0187958	0.00922609	0.0416258	0.792986	7	0.399264	1
ENSG00000178301	11	AQP11	77310918	rs4945185	11	77318142	A	G	0.350716	0.0037	0.0018	0.04497	0.481708	0.031983	2.90619e-51	0.007681	0.00377135	0.0416826	0.00141923	20	0.399264	1
ENSG00000086015	1	MAST2	46377226	rs6694340	1	46289416	T	C	0.45092	0.0038	0.0018	0.03587	0.242195	0.0313182	1.04748e-14	0.0156898	0.00770398	0.0416912	0.39267	20	0.399264	1
ENSG00000159199	17	ATP5MC1	46971680	rs1962412	17	46970259	T	C	0.280164	0.0039	0.0019	0.04244	-0.552668	0.0339395	1.28406e-59	-0.00705667	0.00346507	0.0416986	0.832162	20	0.399264	1
ENSG00000101298	20	SNPH	1268448	rs11905792	20	1270205	A	G	0.263804	-0.0039	0.0019	0.04036	-0.471973	0.0290823	3.1517e-59	0.00826318	0.00405772	0.0417094	0.0155222	8	0.399264	1
ENSG00000085449	2	WDFY1	224765254	rs17243807	2	224674868	A	G	0.366053	0.0038	0.0018	0.03758	-0.224846	0.0291809	1.30587e-14	-0.0169005	0.00830052	0.041743	0.986615	14	0.399333	1
ENSG00000229358	7	DPY19L1P1	32710980	rs3173734	7	32625526	G	T	0.243354	0.0041	0.002	0.04246	-0.598546	0.035555	1.36556e-63	-0.00684993	0.00336611	0.0418542	0.229373	20	0.400143	1
ENSG00000163798	2	SLC4A1AP	27902090	rs9678851	2	27887034	C	A	0.460123	0.0037	0.0018	0.03852	-0.523538	0.0366003	2.05942e-46	-0.0070673	0.00347346	0.0418856	0.0624662	20	0.400191	1
ENSG00000264546	17	AC008026.3	60628284	rs4968645	17	60669014	G	A	0.329243	-0.0037	0.0018	0.04589	-0.358734	0.02582	6.9217e-44	0.0103141	0.00507227	0.04201	0.0831094	10	0.401125	1
ENSG00000230188	9	AL158156.1	37490654	rs10758435	9	37505793	T	C	0.138037	-0.005	0.0023	0.0306	0.52614	0.0916462	9.41231e-09	-0.00950317	0.00467437	0.0420487	0.842955	14	0.401241	1
ENSG00000274561	17	AC005332.3	66127826	rs35191309	17	66142785	C	A	0.184049	0.005	0.0024	0.03328	-0.384473	0.0414203	1.65956e-20	-0.0130048	0.0063976	0.0420765	0.642363	9	0.401253	1
ENSG00000162910	1	MRPL55	228295696	rs849749	1	228296745	C	T	0.300613	-0.0039	0.0019	0.03689	-0.477761	0.0333116	1.19231e-46	0.00816308	0.00401741	0.042161	0.786298	20	0.401496	1
ENSG00000258851	14	AL139300.2	104023986	rs10134399	14	104083457	A	G	0.377301	-0.0039	0.0018	0.03254	-0.296527	0.0506812	4.89148e-09	0.0131523	0.00647313	0.0421715	0.00054322	14	0.401496	1
ENSG00000105989	7	WNT2	116939356	rs10248393	7	116998176	T	C	0.377301	0.0039	0.0019	0.03871	-0.414522	0.0290466	3.32128e-46	-0.00940844	0.00463077	0.0421817	0.373529	20	0.401496	1
ENSG00000109072	17	VTN	26697208	rs7216657	17	26712389	A	G	0.0797546	-0.0068	0.0033	0.03707	0.641769	0.0530123	9.81305e-34	-0.0105957	0.005216	0.0422156	0.427209	16	0.401562	1
ENSG00000126785	14	RHOJ	63715529	rs762102	14	63678922	G	A	0.415133	-0.0037	0.0018	0.03889	-0.423527	0.0320487	7.17626e-40	0.00873615	0.00430113	0.0422417	0.661032	20	0.401562	1
ENSG00000171798	10	KNDC1	135006820	rs12768641	10	134966154	G	A	0.253579	-0.0044	0.0021	0.03662	-0.304575	0.0369621	1.71932e-16	0.0144464	0.00711426	0.0422933	0.120273	13	0.40172	1
ENSG00000183688	17	RFLNB	292750	rs8069166	17	293138	A	G	0.0245399	0.0099	0.0048	0.03993	1.08496	0.0938436	6.46597e-31	0.00912475	0.00449397	0.0423115	0.298181	7	0.40172	1
ENSG00000134905	13	CARS2	111329854	rs9521913	13	111382058	T	C	0.294479	-0.0043	0.0021	0.03824	-0.539503	0.0346472	1.13982e-54	0.00797029	0.00392598	0.0423421	0.795261	20	0.401759	1
ENSG00000113140	5	SPARC	151053596	rs4958483	5	151038371	C	A	0.47546	-0.0038	0.0018	0.02981	-0.224712	0.0304476	1.5794e-13	0.0169105	0.00833151	0.0423865	0.172157	15	0.401927	1
ENSG00000132155	3	RAF1	12665362	rs1051208	3	12625747	A	G	0.163599	0.0051	0.0024	0.03592	0.264766	0.0389177	1.02306e-11	0.0192623	0.00949651	0.042524	0.0423511	12	0.402831	1
ENSG00000184414	7	IRS3P	100168256	rs2272575	7	100197871	G	A	0.0644172	0.0094	0.0044	0.0347	-0.406611	0.0629676	1.06476e-10	-0.0231179	0.011398	0.0425351	0.231725	7	0.402831	1
ENSG00000111452	12	ADGRD1	131532233	rs1195889	12	131514673	A	G	0.587935	-0.0037	0.0018	0.03625	0.358002	0.0289538	4.06193e-35	-0.0103351	0.00509691	0.0425882	0.460791	17	0.403081	1
ENSG00000173421	3	IHO1	49265700	rs12631989	3	49273996	C	T	0.354806	0.0038	0.0018	0.03586	-0.262888	0.0361503	3.53981e-13	-0.0144548	0.00712971	0.0426207	0.540859	20	0.403136	1
ENSG00000158987	5	RAPGEF6	130865269	rs2189645	5	130804979	G	A	0.262781	0.0043	0.0021	0.04049	0.622309	0.0437114	5.41828e-46	0.00690976	0.00340926	0.0426866	0.988917	20	0.403454	1
ENSG00000165548	14	TMEM63C	77654374	rs425310	14	77711497	A	G	0.140082	0.0056	0.0027	0.03826	0.43591	0.0457782	1.69529e-21	0.0128467	0.00633917	0.0427076	0.0349587	20	0.403454	1
ENSG00000259248	15	USP3-AS1	63865117	rs7178762	15	63871292	C	T	0.449898	0.0038	0.0018	0.03256	-0.21024	0.0294715	9.77242e-13	-0.0180746	0.00892868	0.0429364	0.130649	20	0.404906	1
ENSG00000059758	12	CDK17	96733148	rs1899044	12	96736873	C	T	0.310838	0.004	0.0019	0.03311	0.232319	0.0315308	1.73204e-13	0.0172177	0.0085057	0.0429442	0.655347	9	0.404906	1
ENSG00000248587	5	GDNF-AS1	37882810	rs4869534	5	37604856	G	A	0.0674847	-0.0069	0.0032	0.03073	-0.355718	0.060562	4.26395e-09	0.0193974	0.00958293	0.0429534	0.244284	11	0.404906	1
ENSG00000267939	19	AC008946.1	8077261	rs952444	19	8086055	G	A	0.509202	-0.0037	0.0018	0.03963	0.370755	0.0320052	4.95616e-31	-0.00997965	0.0049308	0.0429764	0.633271	14	0.404906	1
ENSG00000260735	16	AC139256.1	15195661	rs9927842	16	15153717	T	C	0.153374	-0.0053	0.0025	0.03598	0.269115	0.0396123	1.09267e-11	-0.0196942	0.00973149	0.0429953	0.111278	6	0.404906	1
ENSG00000084652	1	TXLNA	32654581	rs2282517	1	32567617	A	G	0.0572597	0.0075	0.0036	0.03692	-0.515241	0.0610325	3.1177e-17	-0.0145563	0.00719663	0.0431089	0.162406	17	0.405059	1
ENSG00000102781	13	KATNAL1	30829228	rs9508691	13	30856274	G	T	0.344581	0.0039	0.0019	0.03832	-0.386596	0.0326435	2.33979e-32	-0.010088	0.00498796	0.0431269	0.376999	13	0.405059	1
ENSG00000163918	3	RFC4	186516258	rs2066500	3	186507922	T	C	0.276074	-0.0041	0.002	0.04485	-0.385855	0.0312223	4.39298e-35	0.0106257	0.00525412	0.0431387	0.0240024	11	0.405059	1
ENSG00000280374	2	AC019080.5	178182821	rs2364847	2	178206117	A	C	0.178937	-0.0045	0.0022	0.03838	0.545225	0.0406047	4.16536e-41	-0.00825347	0.00408158	0.0431632	0.547688	16	0.405059	1
ENSG00000186301	1	MST1P2	16974450	rs149565	1	16794917	C	T	0.447853	-0.0037	0.0018	0.03639	-0.350944	0.031187	2.24113e-29	0.010543	0.00521389	0.0431665	0.263188	18	0.405059	1
ENSG00000183161	11	FANCF	22645724	rs3740615	11	22647366	A	G	0.202454	0.0047	0.0023	0.0422	0.478187	0.034167	1.65807e-44	0.00982878	0.00486083	0.0431724	0.224559	9	0.405059	1
ENSG00000239921	3	LINC01471	127228096	rs11712570	3	127274309	T	C	0.0848671	-0.0059	0.0028	0.03764	0.535197	0.0749371	9.20152e-13	-0.011024	0.00545467	0.0432781	0.950333	17	0.405799	1
ENSG00000144369	2	FAM171B	187594736	rs998972	2	187606082	G	A	0.375256	-0.0037	0.0018	0.03664	0.363961	0.0332837	7.82992e-28	-0.0101659	0.0050322	0.0433654	0.00469619	20	0.405976	1
ENSG00000227953	1	LINC01341	246947434	rs6693529	1	246958061	T	G	0.171779	0.0047	0.0023	0.04096	0.603694	0.0454694	3.15026e-40	0.0077854	0.00385474	0.0434149	0.0663814	20	0.405976	1
ENSG00000142453	19	CARM1	11007990	rs12460421	19	10981352	G	A	0.441718	-0.0037	0.0018	0.03879	-0.336158	0.0309611	1.83857e-27	0.0110067	0.00544975	0.0434167	0.0284948	20	0.405976	1
ENSG00000257067	11	LINC02703	115802432	rs1629035	11	115534510	T	G	0.395706	0.0038	0.0018	0.0403	-0.199266	0.0287256	4.00883e-12	-0.01907	0.00944223	0.0434193	0.0807711	20	0.405976	1
ENSG00000235501	1	CNN3-DT	95411044	rs11589700	1	95473441	T	C	0.0828221	0.0061	0.003	0.04192	-0.920013	0.0531582	4.16141e-67	-0.00663034	0.00328325	0.0434411	0.207851	20	0.405976	1
ENSG00000162572	1	SCNN1D	1221612	rs6667923	1	1206343	A	C	0.0327198	0.0096	0.0047	0.04411	1.22369	0.091246	5.22362e-41	0.00784515	0.00388515	0.0434595	0.266026	16	0.405976	1
ENSG00000229180	7	AC006001.3	66024230	rs9986881	7	66173040	G	A	0.376278	-0.0037	0.0018	0.04198	-0.42259	0.0392858	5.50357e-27	0.00875553	0.00433652	0.0434849	0.0479686	20	0.405976	1
ENSG00000130304	19	SLC27A1	17598278	rs11666579	19	17590281	T	G	0.484663	0.0037	0.0018	0.03493	-0.28181	0.0265148	2.19918e-26	-0.0131294	0.00650565	0.0435748	0.338312	10	0.406564	1
ENSG00000132692	1	BCAN	156620253	rs3795736	1	156612932	C	T	0.287321	0.0039	0.0019	0.04037	-0.337921	0.0307261	3.91327e-28	-0.0115412	0.00571971	0.0436133	0.193096	17	0.406672	1
ENSG00000196455	3	PIK3R4	130431726	rs8969	3	130395749	G	A	0.207566	-0.0049	0.0023	0.03205	0.250844	0.039991	3.55279e-10	-0.0195341	0.0096835	0.0436689	0.175353	7	0.406877	1
ENSG00000105656	19	ELL	18593200	rs2278238	19	18576484	C	T	0.355828	0.0039	0.0018	0.03317	-0.180946	0.0327851	3.40619e-08	-0.0215534	0.0106868	0.0437139	0.918865	6	0.406877	1
ENSG00000243056	5	EIF4EBP3	139928204	rs250424	5	139927672	A	C	0.281186	0.0039	0.0019	0.04204	0.334415	0.0308454	2.18498e-27	0.0116621	0.00578249	0.043716	0.217006	20	0.406877	1
ENSG00000130270	19	ATP8B3	1797174	rs7250872	19	1811603	T	C	0.313906	-0.0042	0.002	0.03377	0.22417	0.0310998	5.67416e-13	-0.0187357	0.0092927	0.0437814	0.0455286	9	0.407235	1
ENSG00000140465	15	CYP1A1	75014880	rs6495121	15	75003508	T	G	0.152352	0.0053	0.0025	0.03111	0.302553	0.0465077	7.74678e-11	0.0175176	0.00869071	0.0438345	0.809305	18	0.407477	1
ENSG00000261490	4	AC005674.1	10072178	rs9926	4	10076860	A	G	0.232106	0.0045	0.0022	0.03856	0.458064	0.0391038	1.08013e-31	0.00982396	0.00487549	0.0439082	0.396961	20	0.407477	1
ENSG00000182963	17	GJC1	42892000	rs2108393	17	42880753	T	C	0.41411	0.0037	0.0018	0.04266	0.371213	0.0366599	4.24247e-24	0.00996733	0.00494787	0.0439605	0.677876	20	0.407477	1
ENSG00000124678	6	TCP11	35101118	rs2762343	6	35066091	G	A	0.493865	-0.0038	0.0018	0.03091	-0.214796	0.0319584	1.80338e-11	0.0176912	0.00878372	0.0439998	0.546787	19	0.407477	1
ENSG00000061987	12	MON2	62927426	rs12357	12	62986620	A	G	0.358896	0.0039	0.0018	0.03451	0.162086	0.029666	4.66341e-08	0.0240614	0.0119466	0.044001	0.30447	15	0.407477	1
ENSG00000027001	13	MIPEP	24383934	rs17079485	13	24447228	T	C	0.134969	0.0051	0.0025	0.04202	0.537926	0.0424771	9.37227e-37	0.00948086	0.00470739	0.0440058	0.782565	11	0.407477	1
ENSG00000230870	21	FBXW11P1	33000176	rs1008270	21	33002145	C	A	0.174847	0.0048	0.0023	0.03571	0.288294	0.0375634	1.65599e-14	0.0166497	0.00826767	0.0440272	0.539855	17	0.407477	1
ENSG00000286889	2	AC096589.1	157703762	rs6436652	2	157649957	C	T	0.392638	0.0038	0.0018	0.03647	-0.315204	0.0469837	1.96234e-11	-0.0120557	0.00598665	0.0440347	0.62553	9	0.407477	1
ENSG00000148848	10	ADAM12	127888987	rs10901609	10	128113320	G	A	0.210634	-0.0043	0.0021	0.04517	0.392748	0.0353992	1.32888e-28	-0.0109485	0.00543723	0.0440501	0.671919	6	0.407477	1
ENSG00000237484	21	LINC01684	25799754	rs8129246	21	25784921	A	G	0.411043	0.0038	0.0018	0.04071	0.251663	0.0379898	3.48472e-11	0.0150996	0.00750685	0.0442789	0.0306276	5	0.409047	1
ENSG00000150540	2	HNMT	138747762	rs4245861	2	138772694	T	C	0.214724	0.0045	0.0022	0.04104	-0.364784	0.033014	2.20769e-28	-0.0123361	0.00613344	0.0442956	0.554442	7	0.409047	1
ENSG00000198242	17	RPL23A	27049190	rs2302206	17	26912696	A	C	0.0705521	-0.0065	0.0031	0.03618	-0.335306	0.0471341	1.12834e-12	0.0193853	0.00963852	0.044301	0.149679	8	0.409047	1
ENSG00000154655	18	L3MBTL4	6184970	rs4797242	18	6407483	A	C	0.319018	0.0042	0.002	0.0309	0.218366	0.0313358	3.20197e-12	0.0192338	0.00956579	0.0443588	0.402728	10	0.40933	1
ENSG00000228741	13	SPATA13	24581558	rs9510982	13	24553861	A	G	0.280164	0.0041	0.002	0.04097	-0.34538	0.0336343	9.75251e-25	-0.011871	0.00590499	0.0443962	0.678305	19	0.409425	1
ENSG00000204969	5	PCDHA2	140283184	rs2530226	5	140101612	C	T	0.460123	0.0095	0.0046	0.03933	0.339167	0.0390423	3.71584e-18	0.0280098	0.0139406	0.0445137	0.0760229	20	0.410042	1
ENSG00000161040	7	FBXL13	102584484	rs12669668	7	102471345	G	A	0.119632	0.0051	0.0024	0.03776	0.256588	0.041647	7.22749e-10	0.0198762	0.00989425	0.0445513	0.795969	13	0.410042	1
ENSG00000284627	7	AC079781.4	97557503	rs17169233	7	97612024	A	G	0.291411	-0.0039	0.0019	0.04097	-0.307147	0.0314536	1.58996e-22	0.0126975	0.00632115	0.0445654	0.129326	13	0.410042	1
ENSG00000101421	20	CHMP4B	32420663	rs6059499	20	32447920	T	C	0.486708	0.0037	0.0018	0.04051	0.247535	0.026227	3.79372e-21	0.0149474	0.00744216	0.044593	0.938767	16	0.410042	1
ENSG00000158636	11	EMSY	76210018	rs3753051	11	76257215	C	T	0.311861	0.004	0.0019	0.03287	-0.195224	0.029183	2.23706e-11	-0.0204893	0.010203	0.0446255	0.785023	10	0.410042	1
ENSG00000012048	17	BRCA1	41259287	rs9911630	17	41188342	G	A	0.365031	0.004	0.0019	0.03715	0.221558	0.0331591	2.36247e-11	0.018054	0.00899123	0.0446485	0.642662	12	0.410042	1
ENSG00000152767	13	FARP1	98951123	rs624594	13	98983486	A	G	0.460123	0.0037	0.0018	0.03542	-0.276971	0.0295274	6.58828e-21	-0.0133588	0.00665308	0.044653	0.35211	20	0.410042	1
ENSG00000235180	10	LINC00601	128106443	rs10901609	10	128113320	G	A	0.210634	-0.0043	0.0021	0.04517	0.331118	0.03246	1.96586e-24	-0.0129863	0.00646865	0.0446887	0.502981	5	0.410121	1
ENSG00000154975	17	CA10	49972526	rs9303589	17	49714221	C	A	0.415133	0.0037	0.0018	0.03671	-0.303379	0.03264	1.47623e-20	-0.012196	0.00607654	0.0447433	0.507483	17	0.410181	1
ENSG00000148225	9	WDR31	116089040	rs16932806	9	116100368	C	T	0.0777096	0.0073	0.0036	0.04304	-0.79959	0.0568836	7.01694e-45	-0.00912968	0.00454891	0.0447494	0.0915964	13	0.410181	1
ENSG00000197056	1	ZMYM1	35539616	rs12407202	1	35462487	T	C	0.0265849	-0.0115	0.0055	0.03723	0.536524	0.0752683	1.01729e-12	-0.0214343	0.0106831	0.0448165	0.189998	9	0.410546	1
ENSG00000286575	10	AL356608.3	104668249	rs4919690	10	104616500	C	T	0.254601	0.0042	0.002	0.0381	-0.271242	0.0401166	1.36722e-11	-0.0154843	0.00772095	0.0449101	0.00645824	20	0.411154	1
ENSG00000257239	12	AC090630.1	42275047	rs1920703	12	42321161	A	C	0.398773	-0.0037	0.0018	0.03945	-0.601856	0.0678096	6.9502e-19	0.00614765	0.0030699	0.0452253	0.17059	15	0.413213	1
ENSG00000068912	2	ERLEC1	54030068	rs805365	2	54170035	T	G	0.311861	-0.004	0.0019	0.03444	0.225501	0.0347458	8.58311e-11	-0.0177383	0.0088579	0.0452268	0.559121	20	0.413213	1
ENSG00000127084	9	FGD3	95754162	rs10992605	9	95804888	T	C	0.0480573	0.0093	0.0045	0.03614	0.507239	0.0626683	5.77252e-16	0.0183346	0.00915619	0.0452392	0.14307	15	0.413213	1
ENSG00000135052	9	GOLM1	88678074	rs11141229	9	88707719	T	C	0.45501	-0.0037	0.0018	0.03792	-0.283864	0.032108	9.49392e-19	0.0130344	0.0065102	0.0452685	0.116497	20	0.413213	1
ENSG00000105655	19	ISYNA1	18547088	rs10427083	19	18550276	A	C	0.355828	0.0038	0.0018	0.03847	0.203054	0.0321656	2.74122e-10	0.0187143	0.00934722	0.0452716	0.836058	10	0.413213	1
ENSG00000233296	2	TMEM18-DT	687284	rs17729501	2	668618	C	T	0.0981595	0.0057	0.0028	0.04555	0.752393	0.0684332	4.059e-28	0.00757583	0.00378471	0.0453179	0.0671635	12	0.413228	1
ENSG00000115239	2	ASB3	53923554	rs2542581	2	54002064	A	C	0.176892	-0.0047	0.0023	0.0399	-0.417886	0.0420513	2.858e-23	0.0112471	0.00561905	0.045328	0.518377	20	0.413228	1
ENSG00000224307	9	AL161785.1	132059840	rs7867597	9	132072646	T	C	0.313906	0.0039	0.0019	0.04266	-0.259316	0.0288713	2.66376e-19	-0.0150396	0.00751586	0.0453878	0.000272742	18	0.413524	1
ENSG00000168237	3	GLYCTK	52325189	rs11717383	3	52287468	G	T	0.47955	-0.0035	0.0017	0.04679	0.277409	0.0330852	5.08661e-17	-0.0126168	0.00631018	0.0455619	0.250036	20	0.414565	1
ENSG00000001631	7	KRIT1	91851882	rs17164519	7	91998495	A	C	0.0725971	-0.007	0.0033	0.03495	0.342556	0.0574366	2.4601e-09	-0.0204346	0.0102246	0.0456551	0.842395	13	0.414565	1
ENSG00000234171	2	RNASEH1-AS1	3609248	rs4583476	2	3608756	C	T	0.297546	-0.0038	0.0019	0.04412	-1.16176	0.0225518	0	0.00327089	0.00163668	0.0456631	0.378488	20	0.414565	1
ENSG00000073146	22	MOV10L1	50564214	rs17247883	22	50540349	A	G	0.099182	-0.0061	0.003	0.03891	-0.656177	0.0608649	4.23853e-27	0.00929628	0.00465255	0.0457052	0.870252	10	0.414565	1
ENSG00000159339	1	PADI4	17662594	rs2240335	1	17674537	A	C	0.346626	-0.0036	0.0018	0.04948	1.12351	0.024603	0	-0.00320425	0.00160366	0.0457075	0.548173	20	0.414565	1
ENSG00000136824	9	SMC2	106880120	rs3818626	9	106856633	C	T	0.427403	-0.0036	0.0018	0.0422	1.0558	0.0253636	0	-0.00340972	0.00170683	0.0457497	0.084194	20	0.414565	1
ENSG00000013725	11	CD6	60763500	rs11230563	11	60776209	T	C	0.357873	0.0036	0.0018	0.05435	-1.0317	0.0259423	0	-0.00348939	0.0017469	0.0457735	0.593901	20	0.414565	1
ENSG00000135778	1	NTPCR	233102990	rs12744791	1	233089728	T	C	0.156442	0.005	0.0025	0.04663	1.27454	0.0338387	0	0.00392299	0.00196426	0.0458049	0.577291	10	0.414565	1
ENSG00000103168	16	TAF1C	84216064	rs2278043	16	84213965	A	G	0.456033	0.0036	0.0018	0.03921	-0.933092	0.0248833	9.67039e-308	-0.00385814	0.00193181	0.0458076	0.939689	20	0.414565	1
ENSG00000124209	20	RAB22A	56913667	rs707557	20	56942312	T	C	0.40593	0.0037	0.0018	0.03866	-0.257736	0.0305643	3.38122e-17	-0.0143558	0.00718839	0.0458167	0.13483	5	0.414565	1
ENSG00000188321	19	ZNF559	9448143	rs28384491	19	9434872	T	C	0.0869121	-0.0062	0.0031	0.04691	-1.58274	0.0453873	1.98277e-266	0.00391725	0.00196185	0.0458557	0.0137297	7	0.414565	1
ENSG00000198961	5	PJA2	108708044	rs6594389	5	108932681	G	A	0.0572597	0.0069	0.0033	0.03426	-0.395167	0.0587598	1.75444e-11	-0.017461	0.00874521	0.0458651	0.578165	17	0.414565	1
ENSG00000233672	13	RNASEH2B-AS1	51460604	rs2441	13	51514831	T	C	0.320041	-0.0038	0.0019	0.04614	-0.946746	0.0296007	1.82724e-224	0.00401375	0.00201079	0.0459229	0.685716	20	0.414565	1
ENSG00000250668	5	LINC02123	7347942	rs1505089	5	7351342	T	G	0.383436	-0.0037	0.0018	0.04097	-0.233073	0.0278945	6.51437e-17	0.0158748	0.00795316	0.0459295	0.0628624	15	0.414565	1
ENSG00000188629	19	ZNF177	9483494	rs28384491	19	9434872	T	C	0.0869121	-0.0062	0.0031	0.04691	-1.527	0.0481654	1.39788e-220	0.00406024	0.00203415	0.0459304			0.414565	1
ENSG00000198589	4	LRBA	151561233	rs7665597	4	151936149	T	C	0.137014	0.0051	0.0025	0.04251	0.378807	0.0393143	5.66882e-22	0.0134633	0.00674596	0.0459601	0.328975	10	0.414565	1
ENSG00000101190	20	TCFL5	61482766	rs1046789	20	61472596	A	G	0.271984	-0.004	0.002	0.04421	0.922046	0.0304944	7.84235e-201	-0.00433818	0.00217383	0.0459732	0.115697	10	0.414565	1
ENSG00000226979	6	LTA	31540966	rs6929796	6	31522669	A	G	0.172802	0.0051	0.0024	0.02975	0.318846	0.0549419	6.50105e-09	0.0159952	0.0080159	0.0459957	4.11634e-05	10	0.414565	1
ENSG00000163577	3	EIF5A2	170616320	rs13065440	3	170611490	G	A	0.213701	-0.0043	0.0021	0.03715	-0.287562	0.0324977	8.85427e-19	0.0149533	0.00749574	0.0460533	0.573182	15	0.414595	1
ENSG00000213753	19	CENPBD1P1	59100730	rs3794964	19	59070916	C	T	0.263804	-0.0044	0.0022	0.0429	-0.860604	0.0307926	6.89752e-172	0.00511269	0.00256288	0.0460539	0.123967	20	0.414595	1
ENSG00000134545	12	KLRC1	10601074	rs7486108	12	10683329	G	A	0.177914	-0.0046	0.0023	0.05133	1.03287	0.0383409	7.66396e-160	-0.00445362	0.00223294	0.0460962	0.996956	20	0.414729	1
ENSG00000008083	6	JARID2	15384286	rs13198533	6	15519914	T	C	0.235174	-0.0042	0.002	0.03765	-0.217296	0.0341748	2.03899e-10	0.0193284	0.00969302	0.0461457	0.0341521	20	0.414771	1
ENSG00000119787	2	ATL2	38562762	rs4670861	2	38520856	C	T	0.397751	-0.0037	0.0018	0.04128	0.251511	0.0306455	2.26556e-16	-0.0147111	0.0073778	0.0461558	0.0409256	18	0.414771	1
ENSG00000148341	9	SH3GLB2	131779962	rs17455517	9	131785369	T	G	0.485685	0.0037	0.0018	0.03812	-0.231954	0.0284884	3.88598e-16	-0.0159514	0.00800364	0.046259	0.000247984	17	0.414977	1
ENSG00000139190	12	VAMP1	6575623	rs2532520	12	6585610	T	C	0.49182	-0.0036	0.0018	0.03861	0.636294	0.0266773	9.77754e-126	-0.00565776	0.00283881	0.0462608	0.213802	20	0.414977	1
ENSG00000166750	17	SLFN5	33585382	rs11080325	17	33563709	A	G	0.397751	0.0036	0.0018	0.04836	0.710925	0.0298179	1.21992e-125	0.00506383	0.00254081	0.0462614	0.0443296	20	0.414977	1
ENSG00000278971	18	AC091305.1	68157654	rs11875350	18	68156865	G	A	0.156442	-0.0048	0.0024	0.04304	-0.925439	0.0414675	2.51383e-110	0.00518673	0.00260376	0.0463692	0.189929	20	0.414977	1
ENSG00000166669	16	ATF7IP2	10498893	rs9938188	16	10482172	C	T	0.453988	-0.0036	0.0018	0.04847	0.578529	0.0272713	7.11496e-100	-0.00622267	0.00312513	0.0464622	0.959718	20	0.414977	1
ENSG00000131941	19	RHPN2	33512646	rs6510337	19	33545701	T	C	0.334356	0.0038	0.0019	0.04135	-0.704037	0.0333889	1.06952e-98	-0.00539744	0.00271083	0.0464739	0.74806	20	0.414977	1
ENSG00000260469	15	INSYN1-AS1	74053806	rs7172656	15	74056225	C	T	0.476483	-0.0037	0.0018	0.03433	-0.245078	0.0306349	1.2444e-15	0.0150972	0.00758316	0.0464934	0.270243	13	0.414977	1
ENSG00000071073	2	MGAT4A	99291582	rs17514013	2	99286794	A	G	0.313906	0.004	0.0019	0.03254	0.240734	0.0393413	9.40947e-10	0.0166158	0.00834657	0.0465098	0.727664	20	0.414977	1
ENSG00000231106	21	LINC01436	37378886	rs11701590	21	37384730	C	A	0.370143	-0.0036	0.0018	0.04417	0.792823	0.0383632	6.97489e-95	-0.00454074	0.00228097	0.0465139	0.935593	20	0.414977	1
ENSG00000157152	3	SYN2	12139697	rs6442307	3	12143355	C	A	0.0552147	-0.0072	0.0035	0.04105	-0.45184	0.0573664	3.36954e-15	0.0159348	0.00800594	0.0465494	0.159532	10	0.414977	1
ENSG00000234913	22	AC016027.2	18488555	rs9604803	22	18398207	A	C	0.337423	-0.004	0.0019	0.03153	0.178516	0.0292376	1.02336e-09	-0.0224069	0.0112582	0.0465607	0.245231	20	0.414977	1
ENSG00000162434	1	JAK1	65416174	rs2780902	1	65329100	T	C	0.254601	0.0042	0.0021	0.04508	-0.671653	0.033288	1.55747e-90	-0.00625323	0.00314194	0.0465638	0.382386	20	0.414977	1
ENSG00000216740	10	ANXA2P3	66585832	rs2394079	10	66380716	C	A	0.456033	-0.0037	0.0018	0.03584	0.242974	0.0306112	2.0642e-15	-0.015228	0.00765258	0.0466007	0.471895	12	0.414977	1
ENSG00000171865	2	RNASEH1	3597472	rs12711976	2	3605468	A	G	0.373211	0.0038	0.0018	0.04086	-0.182021	0.030592	2.68194e-09	-0.0208767	0.010493	0.0466364	0.813128	7	0.414977	1
ENSG00000225383	10	SFTA1P	10831705	rs9424096	10	10847935	G	T	0.417178	0.0036	0.0018	0.0422	0.547757	0.0285878	7.90554e-82	0.00657225	0.00330398	0.0466799	0.0568637	20	0.414977	1
ENSG00000198535	15	C2CD4A	62361146	rs8034335	15	62287456	A	G	0.433538	-0.0037	0.0018	0.03502	0.234647	0.0297328	2.97739e-15	-0.0157684	0.00792706	0.0466806	0.468616	20	0.414977	1
ENSG00000177692	21	DNAJC28	34860930	rs2834232	21	34892896	T	C	0.273006	-0.0042	0.0021	0.04343	0.62393	0.0337969	4.24014e-76	-0.00673153	0.00338546	0.0467713	0.147592	20	0.414977	1
ENSG00000181523	17	SGSH	78187618	rs12946329	17	78195772	T	C	0.314928	0.0038	0.0018	0.04052	-0.1876	0.0317228	3.34439e-09	-0.0202559	0.0101879	0.0467872	0.827276	8	0.414977	1
ENSG00000133983	14	COX16	70837750	rs17475333	14	70826458	G	T	0.105317	-0.0058	0.0029	0.04833	-0.97276	0.0532128	1.18237e-74	0.00596242	0.002999	0.0467966	0.347511	18	0.414977	1
ENSG00000285130	9	AL358113.1	71760383	rs4744808	9	71688311	T	C	0.482618	-0.0038	0.0018	0.03103	0.19994	0.033964	3.9369e-09	-0.0190057	0.0095641	0.046901	0.256241	7	0.414977	1
ENSG00000117133	1	RPF1	84954488	rs11163983	1	84955233	T	C	0.0276074	-0.0099	0.0049	0.04142	-0.902809	0.0821214	4.10286e-28	0.0109658	0.0055184	0.0469081	0.171595	9	0.414977	1
ENSG00000234537	9	AL354751.1	94897796	rs7023075	9	94882079	A	G	0.374233	-0.0036	0.0018	0.04824	0.627703	0.0359193	2.2067e-68	-0.00573519	0.00288632	0.0469192	0.674087	20	0.414977	1
ENSG00000215256	14	DHRS4-AS1	24464596	rs8009022	14	24423370	T	C	0.0511247	-0.0082	0.0041	0.04662	-1.35989	0.0785223	3.41308e-67	0.00602992	0.003035	0.0469451	0.422232	9	0.414977	1
ENSG00000130956	9	HABP4	99233034	rs7035310	9	99268690	A	C	0.440695	-0.0037	0.0018	0.03887	-0.218798	0.0282634	9.83252e-15	0.0169106	0.00851183	0.0469543	0.0210041	12	0.414977	1
ENSG00000160194	21	NDUFV3	44316584	rs8131547	21	44320989	C	T	0.50818	0.0036	0.0018	0.03909	-0.516163	0.0303083	4.88435e-65	-0.00697454	0.00351123	0.0469945	0.734116	20	0.414977	1
ENSG00000197928	19	ZNF677	53748392	rs16984664	19	53769861	A	G	0.232106	-0.0042	0.0021	0.04906	-0.560809	0.0331078	2.32558e-64	0.00748918	0.0037706	0.0470108	0.0619545	20	0.414977	1
ENSG00000106100	7	NOD1	30491272	rs2906766	7	30499575	C	T	0.311861	0.0039	0.0019	0.0394	0.255545	0.0326283	4.80119e-15	0.0152615	0.00768618	0.0470808	0.373244	19	0.414977	1
ENSG00000235859	7	AC006978.1	30411740	rs6964601	7	30303995	A	G	0.0378323	0.0106	0.005	0.03316	-0.457921	0.0808293	1.46781e-08	-0.0231481	0.0116584	0.0470851	0.610811	6	0.414977	1
ENSG00000105784	7	RUNDC3B	87359238	rs1029421	7	87418861	T	C	0.460123	-0.0037	0.0018	0.04244	-0.285593	0.0372611	1.79334e-14	0.0129555	0.00652541	0.0471004	0.160239	20	0.414977	1
ENSG00000285696	11	AP002433.2	108017146	rs228592	11	108123189	C	A	0.383436	0.0036	0.0018	0.04339	-0.487374	0.030407	8.09926e-58	-0.00738653	0.00372191	0.0471879	0.617718	20	0.414977	1
ENSG00000234222	1	LIX1L-AS1	145492206	rs720899	1	145550922	G	A	0.327198	0.0039	0.0019	0.0388	0.259631	0.033421	7.94232e-15	0.0150213	0.00756923	0.0471973	0.096406	9	0.414977	1
ENSG00000234283	1	LINC01731	147748434	rs11261249	1	147826789	A	C	0.107362	0.0172	0.0085	0.04252	0.515812	0.0508081	3.24108e-24	0.0333455	0.016803	0.0472009	0.0749487	4	0.414977	1
ENSG00000163959	3	SLC51A	195954204	rs1044988	3	195961685	G	A	0.211656	0.0042	0.0021	0.04521	-0.730931	0.0459373	5.27599e-57	-0.0057461	0.00289566	0.0472129	0.216784	20	0.414977	1
ENSG00000230902	13	FAM204CP	76263012	rs4885319	13	76159104	A	G	0.457055	-0.0038	0.0018	0.03242	0.250263	0.0430924	6.33786e-09	-0.015184	0.0076529	0.0472459	0.0084031	12	0.414977	1
ENSG00000286605	18	AC115100.1	27932082	rs12967520	18	27885350	T	G	0.43865	-0.0036	0.0018	0.04288	-0.7294	0.0463063	6.69342e-56	0.00493556	0.00248759	0.047248	0.111734	20	0.414977	1
ENSG00000284882	1	AL359762.1	85044558	rs2911603	1	85070877	C	T	0.337423	-0.0036	0.0018	0.05225	-0.466744	0.0297011	1.19899e-55	0.00771301	0.00388761	0.0472562	0.4923	20	0.414977	1
ENSG00000240694	8	PNMA2	26366912	rs11780047	8	26361499	C	T	0.402863	0.0037	0.0018	0.03757	-0.239584	0.0316349	3.63502e-14	-0.0154434	0.00778482	0.0472799	0.147148	20	0.414977	1
ENSG00000233231	6	HNRNPA1P49	166748508	rs9356478	6	166751416	C	T	0.249489	0.0042	0.002	0.03519	0.261054	0.0432222	1.54292e-09	0.0160886	0.00811113	0.0473088	0.57684	4	0.414977	1
ENSG00000108561	17	C1QBP	5344124	rs2074437	17	5347084	C	T	0.0766871	0.0071	0.0035	0.04016	0.55674	0.058928	3.46024e-21	0.0127528	0.00642988	0.0473263	0.0137401	20	0.414977	1
ENSG00000138771	4	SHROOM3	77530394	rs11737407	4	77359789	A	G	0.140082	-0.0051	0.0024	0.03801	-0.232573	0.0421057	3.32207e-08	0.0219286	0.0110566	0.0473348	0.0454286	6	0.414977	1
ENSG00000179941	12	BBS10	76740224	rs3087711	12	76738542	G	A	0.236196	0.004	0.002	0.04973	-0.498374	0.03248	3.88522e-53	-0.00802611	0.004047	0.0473424	0.333875	20	0.414977	1
ENSG00000162769	1	FLVCR1	213052161	rs1874420	1	213042103	G	A	0.189162	0.0044	0.0022	0.04499	0.588697	0.0388319	6.49351e-52	0.00747414	0.00376945	0.0473876	0.71396	20	0.414977	1
ENSG00000244041	6	LINC01011	2989804	rs1054132	6	2990894	T	G	0.43456	-0.0036	0.0018	0.04989	0.460707	0.0305326	1.91229e-51	-0.00781408	0.00394121	0.0474055	0.332035	20	0.414977	1
ENSG00000115380	2	EFEMP1	56122188	rs6747490	2	56193418	A	G	0.413088	-0.0036	0.0018	0.04205	0.524266	0.0348064	2.86412e-51	-0.00686675	0.00346351	0.0474123	0.802204	20	0.414977	1
ENSG00000275793	22	RIMBP3	20458734	rs464694	22	21801489	C	A	0.395706	0.0117	0.0057	0.04162	-0.238362	0.0311409	1.94366e-14	-0.049085	0.0247581	0.0474142	0.043912	8	0.414977	1
ENSG00000213123	3	DYNLT2B	196031630	rs4916425	3	196024719	C	T	0.309816	-0.0038	0.0019	0.0429	0.440116	0.0299364	6.28899e-49	-0.0086341	0.00435681	0.0475076	0.0884186	20	0.41511	1
ENSG00000136247	7	ZDHHC4	6623035	rs4724823	7	6601692	A	C	0.210634	-0.0044	0.0022	0.04516	-0.525753	0.0359226	1.66226e-48	0.00836895	0.00422336	0.0475259	0.356847	18	0.41511	1
ENSG00000269560	19	AC010422.4	12642184	rs7248145	19	12639911	C	T	0.298569	0.0038	0.0019	0.04981	0.460045	0.0314604	2.00376e-48	0.00826006	0.00416848	0.0475294	0.353713	7	0.41511	1
ENSG00000116001	2	TIA1	70456184	rs2441356	2	70445399	G	A	0.385481	-0.0038	0.0018	0.03331	-0.169604	0.0295338	9.31638e-09	0.0224051	0.0113073	0.0475392	0.73402	11	0.41511	1
ENSG00000135094	12	SDS	113847178	rs12809961	12	113886014	C	T	0.0255624	-0.0119	0.0056	0.03272	-0.503086	0.0919219	4.42564e-08	0.023654	0.0119409	0.0476	0.307241	11	0.415401	1
ENSG00000173011	4	TADA2B	7051652	rs10937778	4	7039123	C	T	0.421268	0.0037	0.0018	0.03541	-0.211328	0.0286233	1.54666e-13	-0.0175083	0.00884151	0.0476767	0.399992	20	0.415725	1
ENSG00000161643	19	SIGLEC16	50475966	rs12984584	19	50479078	T	C	0.173824	-0.0046	0.0023	0.0447	0.476914	0.0341482	2.51342e-44	-0.00964534	0.00487187	0.0477257	0.702713	17	0.415725	1
ENSG00000287514	9	AL450267.2	36804962	rs12551395	9	36822354	G	A	0.291411	-0.0039	0.0019	0.03545	-0.238488	0.0318927	7.5566e-14	0.0163531	0.00826157	0.0477695	0.934564	3	0.415725	1
ENSG00000237945	21	LINC00649	35318915	rs734746	21	35346897	T	G	0.254601	-0.004	0.002	0.04411	0.455268	0.0329223	1.7141e-43	-0.00878604	0.00443873	0.0477704	0.0566747	20	0.415725	1
ENSG00000077522	1	ACTN2	236877686	rs1803032	1	236926445	T	C	0.280164	-0.0042	0.0021	0.04396	-0.494316	0.0357797	2.05419e-43	0.00849659	0.00429258	0.0477747	0.219595	20	0.415725	1
ENSG00000264705	18	AC090337.1	66880550	rs17080131	18	66708807	G	A	0.0255624	0.0113	0.0056	0.04218	1.07974	0.108656	2.86696e-23	0.0104655	0.0052923	0.0479852	0.811391	10	0.417193	1
ENSG00000261286	16	ATP2C2-AS1	84496916	rs416476	16	84517840	G	A	0.427403	-0.0036	0.0018	0.04426	0.384054	0.0291278	1.06887e-39	-0.00937368	0.00474045	0.0479986	0.142896	20	0.417193	1
ENSG00000112232	6	KHDRBS2	62692998	rs1938395	6	62478217	G	T	0.173824	0.0044	0.0021	0.03982	0.263055	0.0442321	2.72855e-09	0.0167265	0.00846408	0.0481343	0.38158	20	0.41812	1
ENSG00000286232	20	AL365229.1	59844732	rs2252678	20	59989639	A	G	0.52863	-0.0037	0.0018	0.03938	0.217179	0.0302916	7.5212e-13	-0.0170367	0.00862202	0.0481606	0.483911	19	0.41812	1
ENSG00000145982	6	FARS2	5545351	rs9504370	6	5261601	C	T	0.258691	-0.0042	0.0021	0.0388	0.423679	0.0336278	2.13688e-36	-0.00991317	0.00501865	0.0482378	0.312988	20	0.41855	1
ENSG00000278784	14	AL136295.7	24671418	rs7160883	14	24673975	A	G	0.134969	0.0052	0.0026	0.04447	0.518846	0.041855	2.73752e-35	0.0100222	0.00507592	0.0483286	0.434765	16	0.418558	1
ENSG00000083454	17	P2RX5	3587514	rs1107400	17	3615496	G	A	0.521472	-0.0036	0.0018	0.04421	-0.348936	0.0281957	3.54718e-35	0.0103171	0.00522547	0.0483382	0.542471	10	0.418558	1
ENSG00000185015	8	CA13	86164559	rs4740049	8	86250709	T	C	0.282209	-0.004	0.002	0.04017	0.425767	0.0344394	4.15536e-35	-0.00939481	0.00475848	0.0483441	0.624168	20	0.418558	1
ENSG00000075043	20	KCNQ2	62067796	rs12481658	20	62101968	A	C	0.0889571	0.0074	0.0037	0.04654	0.685197	0.0554765	4.80417e-35	0.0107998	0.00547024	0.0483495	0.735852	6	0.418558	1
ENSG00000279356	16	AC007610.4	50107835	rs8051902	16	50099777	C	T	0.289366	-0.0038	0.0019	0.04841	-0.416397	0.034213	4.45219e-34	0.00912591	0.00462415	0.0484351	0.0886824	20	0.419059	1
ENSG00000247810	4	AL136537.1	37105387	rs1776515	4	37188229	C	T	0.228016	0.0042	0.002	0.04044	-0.3901	0.0676718	8.18599e-09	-0.0107665	0.00545649	0.0484785	0.181472	20	0.419133	1
ENSG00000163946	3	TASOR	56685713	rs1491167	3	56570956	A	G	0.0470348	-0.0084	0.0041	0.03886	0.575292	0.0786978	2.66858e-13	-0.0146013	0.00740142	0.0485222	0.800935	3	0.419133	1
ENSG00000143845	1	ETNK2	204110681	rs10494849	1	204144127	T	C	0.0327198	-0.0102	0.005	0.04181	0.57964	0.0748388	9.54503e-15	-0.0175971	0.00892024	0.0485275	0.323178	5	0.419133	1
ENSG00000228065	10	LINC01515	67485072	rs17233226	10	67382068	G	A	0.0265849	-0.0101	0.0051	0.04883	1.87165	0.0847221	3.80428e-108	-0.00539631	0.00273579	0.0485546	0.020467	14	0.419133	1
ENSG00000253720	8	AC022973.3	130957696	rs11783021	8	130868212	A	G	0.099182	0.0064	0.0031	0.03844	0.34857	0.0523422	2.74855e-11	0.0183607	0.00931103	0.0486176	0.439857	3	0.419273	1
ENSG00000121318	12	TAS2R10	10978436	rs741092	12	11004051	G	T	0.0961145	-0.0055	0.0027	0.04184	-0.374024	0.0475997	3.91246e-15	0.0147049	0.00745742	0.0486262	0.575933	13	0.419273	1
ENSG00000270614	19	AC011451.2	9459080	rs28384491	19	9434872	T	C	0.0869121	-0.0062	0.0031	0.04691	-0.74658	0.0646646	7.78699e-31	0.00830454	0.00421411	0.0487638	0.0132785	7	0.42022	1
ENSG00000138303	10	ASCC1	73916341	rs921361	10	73867454	T	C	0.353783	0.0036	0.0018	0.04375	-0.368082	0.0321881	2.78447e-30	-0.00978044	0.00496445	0.0488274	0.760799	20	0.420464	1
ENSG00000275342	8	PRAG1	8209604	rs10903346	8	8400723	G	A	0.451943	-0.0036	0.0018	0.04738	0.383721	0.0336575	4.14447e-30	-0.00938181	0.00476254	0.0488478	0.694031	20	0.420464	1
ENSG00000196503	4	ARL9	57381250	rs4406078	4	57521325	C	T	0.502045	-0.0036	0.0018	0.04202	-0.353803	0.0312838	1.17843e-29	0.0101752	0.00516653	0.0489024	0.226265	10	0.420695	1
ENSG00000103657	15	HERC1	64013482	rs2228511	15	63954029	C	T	0.101227	0.0056	0.0027	0.04043	0.281754	0.0450055	3.83935e-10	0.0198755	0.0100951	0.0489718	0.306802	20	0.421051	1
ENSG00000236782	1	AL391650.1	26497164	rs12145714	1	26527255	A	G	0.248466	0.0041	0.002	0.04496	-0.386259	0.0549706	2.11562e-12	-0.0106146	0.00539374	0.0490729	0.699952	19	0.421514	1
ENSG00000178105	11	DDX10	108673725	rs3858400	11	108534560	C	T	0.159509	-0.0056	0.0027	0.03764	-0.274832	0.0441144	4.66511e-10	0.0203761	0.0103543	0.0490814	0.315519	7	0.421514	1
ENSG00000240184	5	PCDHGC3	140874029	rs2074914	5	140957466	C	A	0.230061	0.0043	0.0021	0.03569	0.265855	0.0376799	1.71846e-12	0.0161743	0.00822497	0.049243	0.86973	20	0.422662	1
ENSG00000241370	6	RPP21	30313784	rs1265048	6	31081409	C	T	0.398773	0.004	0.0019	0.03374	0.20624	0.037583	4.07502e-08	0.0193949	0.00986729	0.0493473			0.42328	1
ENSG00000140563	15	MCTP2	94900974	rs294547	15	94846759	G	A	0.48773	-0.0037	0.0018	0.04118	0.200287	0.0298539	1.96116e-11	-0.0184735	0.0093995	0.049371	0.45037	9	0.42328	1
ENSG00000188315	3	C3orf62	49310347	rs9814987	3	49207849	C	T	0.114519	0.0056	0.0028	0.0459	-0.565872	0.053912	8.99217e-26	-0.00989623	0.00503714	0.0494545	0.320074	20	0.423516	1
ENSG00000062370	19	ZNF112	44851042	rs2571101	19	44843754	G	A	0.315951	-0.0038	0.0019	0.04499	0.338815	0.0322801	9.00357e-26	-0.0112156	0.00570868	0.0494546	0.40949	18	0.423516	1
ENSG00000144191	2	CNGA3	98988858	rs1394432	2	98896038	C	T	0.247444	-0.0041	0.002	0.03932	-0.232111	0.0339513	8.11012e-12	0.0176639	0.00899559	0.0495741	0.091214	14	0.424299	1
ENSG00000225905	1	AL391244.1	1356848	rs1240707	1	1335302	T	C	0.0858896	0.0074	0.0036	0.03876	-0.481665	0.0726775	3.41567e-11	-0.0153634	0.00782531	0.0496124	0.640613	20	0.424387	1
ENSG00000280134	10	AL731532.2	87316217	rs1876885	10	87320816	G	A	0.515337	0.0037	0.0018	0.0342	-0.195374	0.0296789	4.61315e-11	-0.0189381	0.00965183	0.0497482	0.346134	20	0.425308	1
ENSG00000231721	7	LINC-PINT	130709328	rs3823556	7	130629901	T	C	0.546012	-0.0036	0.0018	0.0451	0.294665	0.0292243	6.57763e-24	-0.0122173	0.00622764	0.0497882	0.015562	8	0.425359	1
ENSG00000278107	18	AC027575.2	74517400	rs11661030	18	74523247	A	G	0.137014	0.0051	0.0025	0.03909	0.266299	0.0372769	9.07735e-13	0.0191514	0.00976321	0.0498105	0.953848	20	0.425359	1
ENSG00000169764	2	UGP2	64093391	rs7590399	2	64081466	C	A	0.186094	0.0046	0.0023	0.04327	-0.393391	0.0407661	4.91763e-22	-0.0116932	0.00597085	0.0501853	0.246216	20	0.428317	1
ENSG00000239039	8	SNORD13	33371044	rs9656768	8	33780272	C	T	0.095092	0.0067	0.0032	0.0376	-0.444069	0.0805354	3.50851e-08	-0.0150878	0.00770811	0.0503021	0.0957488	10	0.42892	1
ENSG00000279138	8	AP002847.1	105491889	rs3857891	8	105703852	A	G	0.222904	0.0044	0.0022	0.04356	0.368379	0.0386849	1.6897e-21	0.0119442	0.0061024	0.0503127	0.0426292	20	0.42892	1
ENSG00000155760	2	FZD7	202900871	rs6758561	2	203126559	A	G	0.280164	-0.0037	0.0018	0.04458	0.228229	0.0357976	1.82332e-10	-0.0162118	0.0082866	0.0504197	0.118729	19	0.429504	1
ENSG00000213676	6	ATF6B	32089536	rs17421624	6	32066177	C	T	0.329243	-0.0038	0.0019	0.05249	0.403791	0.0429469	5.3484e-21	-0.00941081	0.00481068	0.050438	0.0163342	20	0.429504	1
ENSG00000234175	10	AL355355.2	13181364	rs17512962	10	13169066	A	G	0.277096	0.0039	0.0019	0.04679	0.333339	0.0518936	1.33166e-10	0.0116998	0.00598385	0.0505558	0.907153	8	0.430109	1
ENSG00000188312	9	CENPP	95235523	rs10992312	9	95105638	G	A	0.178937	-0.0047	0.0024	0.05186	1.24934	0.0364484	1.73043e-257	-0.00376199	0.00192415	0.050566	0.275748	20	0.430109	1
ENSG00000221838	7	AP4M1	99703570	rs4424195	7	99642745	G	A	0.274029	0.0038	0.0019	0.05056	0.324015	0.0350446	2.33525e-20	0.0117278	0.00599955	0.050608	0.109629	20	0.430225	1
ENSG00000279971	19	AC020910.7	35137014	rs7251186	19	35219548	G	T	0.0368098	0.0104	0.005	0.03768	0.703627	0.123215	1.12592e-08	0.0147806	0.00756274	0.0506547	0.130755	7	0.430236	1
ENSG00000128512	7	DOCK4	111606316	rs2057974	7	111365687	A	C	0.380368	0.0038	0.0019	0.04082	0.324866	0.0353341	3.78068e-20	0.0116971	0.00598533	0.0506662	0.0810471	20	0.430236	1
ENSG00000120262	6	CCDC170	151878740	rs13198669	6	151799924	T	C	0.124744	-0.0053	0.0027	0.05323	0.94445	0.0467268	7.64987e-91	-0.00561173	0.00287226	0.0507283	0.124393	14	0.43032	1
ENSG00000230190	7	AC005518.1	147369519	rs17170584	7	147236757	A	G	0.197342	0.0047	0.0023	0.0404	-0.262038	0.039369	2.81517e-11	-0.0179364	0.00918173	0.0507622	0.606084	7	0.43032	1
ENSG00000125743	19	SNRPD2	46193272	rs2334255	19	46186150	T	G	0.244376	0.0041	0.002	0.04502	-0.229631	0.0356705	1.21403e-10	-0.0178547	0.00914057	0.0507781	0.420459	6	0.43032	1
ENSG00000287562	6	AL109615.4	44060923	rs877112	6	44075899	G	A	0.206544	0.004	0.002	0.04501	-0.261117	0.0287614	1.09843e-19	-0.0153188	0.00784306	0.0507997	0.156523	10	0.43032	1
ENSG00000180730	13	SHISA2	26622444	rs17083097	13	26644465	T	C	0.173824	0.0049	0.0024	0.0403	0.299788	0.0447427	2.08041e-11	0.0163449	0.00836907	0.0508185	0.226	12	0.43032	1
ENSG00000214029	12	ZNF891	133694112	rs11609382	12	133718410	A	G	0.244376	0.0041	0.002	0.04613	0.241672	0.0378704	1.75295e-10	0.0169651	0.00869219	0.0509659	0.574579	5	0.431122	1
ENSG00000162928	2	PEX13	61261742	rs17539290	2	61247510	C	T	0.238241	-0.0042	0.0021	0.04606	0.316324	0.0353928	3.97969e-19	-0.0132775	0.00680295	0.0509703	0.672171	20	0.431122	1
ENSG00000132872	18	SYT4	40852678	rs16977454	18	40862247	A	C	0.231084	-0.0042	0.0021	0.04916	-0.387119	0.043659	7.52197e-19	0.0108494	0.00556097	0.0510587	0.0320254	20	0.431243	1
ENSG00000066468	10	FGFR2	123297909	rs1047057	10	123239112	G	A	0.493865	-0.0036	0.0018	0.04617	-0.283071	0.0320548	1.03893e-18	0.0127177	0.00651987	0.0511047	0.275385	9	0.431243	1
ENSG00000127124	1	HIVEP3	42236816	rs17372813	1	42139393	T	C	0.196319	-0.0049	0.0024	0.03958	-0.235487	0.0356782	4.10311e-11	0.020808	0.0106681	0.0511186	0.609702	18	0.431243	1
ENSG00000236184	9	TCEA1P4	32979980	rs10971335	9	33019435	T	C	0.101227	0.0057	0.0028	0.04004	0.317408	0.0465965	9.63509e-12	0.017958	0.00920695	0.0511192	0.50688	13	0.431243	1
ENSG00000144218	2	AFF3	100485386	rs4851244	2	100671449	C	T	0.184049	0.0045	0.0023	0.04943	1.05618	0.0427667	1.171e-134	0.00426064	0.00218448	0.0511272	0.207791	20	0.431243	1
ENSG00000288045	14	AL352979.4	53418866	rs17623525	14	53410525	C	T	0.289366	0.0038	0.0019	0.05385	0.317522	0.0361829	1.70152e-18	0.0119677	0.00613727	0.0511764	0.368961	20	0.431417	1
ENSG00000233760	7	AC004947.1	26594902	rs1990101	7	26567075	C	T	0.44274	-0.0036	0.0018	0.04824	0.44343	0.0511821	4.56366e-18	-0.00811853	0.00416602	0.0513253	0.150345	20	0.432073	1
ENSG00000205041	19	AC118344.1	40780391	rs4490099	19	40731491	A	G	0.269939	0.0038	0.0019	0.05182	0.251524	0.0290434	4.70528e-18	0.0151079	0.00775276	0.0513301	0.160224	18	0.432073	1
ENSG00000129437	19	KLK14	51584127	rs11666870	19	51598669	G	A	0.522495	-0.0036	0.0018	0.04487	-0.301967	0.0348972	5.01354e-18	0.0119218	0.00611806	0.0513399	0.710679	7	0.432073	1
ENSG00000136856	9	SLC2A8	130165060	rs10987639	9	130172485	A	G	0.247444	0.0043	0.0022	0.04815	-0.777838	0.0333786	4.08614e-120	-0.00552815	0.00283828	0.0514501	0.269688	20	0.432759	1
ENSG00000272426	1	BX284668.5	17231052	rs157252	1	16796721	A	C	0.447853	-0.0037	0.0018	0.03927	0.193266	0.0317603	1.16382e-09	-0.0191446	0.00983061	0.0514812	0.297148	10	0.43278	1
ENSG00000255557	11	AP001266.2	65526128	rs491666	11	65564035	A	C	0.215746	-0.0042	0.0021	0.0493	-0.434912	0.0514621	2.88527e-17	0.00965713	0.00496194	0.0516257	0.779839	18	0.433753	1
ENSG00000163501	2	IHH	219922394	rs10191804	2	219979341	C	T	0.326176	-0.0038	0.0019	0.04944	-0.327353	0.03896	4.37835e-17	0.0116082	0.00596628	0.0516979	0.286345	14	0.434119	1
ENSG00000138640	4	FAM13A	89839828	rs3844296	4	89640005	T	C	0.168712	-0.0049	0.0024	0.04096	-0.289324	0.0452096	1.55763e-10	0.016936	0.00870711	0.0517654	0.481954	20	0.434444	1
ENSG00000155393	16	HEATR3	50120532	rs8052492	16	50099747	G	A	0.289366	-0.0037	0.0019	0.05293	-0.919711	0.0308964	1.02615e-194	0.004023	0.00207028	0.0519902	0.0861759	20	0.435273	1
ENSG00000229743	2	LINC01159	105485459	rs10189528	2	105607047	C	T	0.0439673	0.0103	0.0052	0.04682	0.796091	0.0795753	1.45992e-23	0.0129382	0.00665872	0.0520101	0.0895353	4	0.435273	1
ENSG00000227189	4	AC092535.2	1146324	rs7659624	4	1179213	C	T	0.302658	0.0038	0.0019	0.04628	-0.299873	0.0366501	2.79002e-16	-0.012672	0.00652255	0.0520402	0.575532	17	0.435273	1
ENSG00000124713	6	GNMT	42930055	rs2395943	6	42940673	A	G	0.411043	-0.0035	0.0018	0.05037	1.08413	0.0237322	0	-0.0032284	0.00166182	0.0520542	0.434752	20	0.435273	1
ENSG00000183723	16	CMTM4	66689650	rs355942	16	66650719	T	C	0.0664622	-0.0086	0.0043	0.04499	-0.646524	0.0791619	3.15848e-16	0.0133019	0.00684747	0.0520644	0.0509149	14	0.435273	1
ENSG00000261824	19	LINC00662	28228446	rs7254577	19	28141166	T	C	0.328221	-0.0037	0.0019	0.05173	0.92726	0.0334039	1.35651e-169	-0.00399025	0.00205408	0.0520652	0.774114	20	0.435273	1
ENSG00000140400	15	MAN2C1	75654250	rs4451914	15	75739824	T	C	0.288344	0.0039	0.002	0.05063	0.814111	0.0365016	3.42421e-110	0.0047905	0.00246604	0.0520658	0.830458	20	0.435273	1
ENSG00000240771	12	ARHGEF25	58007496	rs4760158	12	57988478	C	T	0.300613	0.0041	0.002	0.03689	0.179687	0.0296693	1.39264e-09	0.0228175	0.0117508	0.0521642	0.222896	11	0.435724	1
ENSG00000197859	9	ADAMTSL2	136418964	rs9330463	9	136409854	C	T	0.0940695	0.0067	0.0034	0.04688	0.604685	0.0532261	6.56371e-30	0.0110802	0.00570673	0.052186	0.483718	4	0.435724	1
ENSG00000166582	17	CENPV	16251409	rs3112521	17	16244657	T	C	0.465235	0.0035	0.0018	0.04545	0.927923	0.0267021	1.33949e-264	0.00377186	0.00194285	0.0522088	0.0203312	20	0.435724	1
ENSG00000158864	1	NDUFS2	161175704	rs3813624	1	161170977	T	C	0.138037	0.0051	0.0026	0.04755	-0.624129	0.046402	3.05893e-41	-0.00817138	0.00420987	0.0522574	0.00482232	20	0.435724	1
ENSG00000237950	1	RP11-7O11.3	44411132	rs3011217	1	44303266	A	G	0.314928	0.004	0.002	0.04237	-0.268504	0.0333655	8.46172e-16	-0.0148974	0.00767529	0.0522638	0.145804	20	0.435724	1
ENSG00000157045	16	NTAN1	15140824	rs4985147	16	15168760	T	C	0.411043	-0.0038	0.0019	0.04219	0.22402	0.0280605	1.42281e-15	-0.0169628	0.00874348	0.0523738	0.671544	15	0.436096	1
ENSG00000073008	19	PVR	45158264	rs10426401	19	45147719	G	T	0.243354	0.0039	0.002	0.05727	0.578389	0.0304058	1.11404e-80	0.00674286	0.003476	0.0523998	0.392639	16	0.436096	1
ENSG00000166073	15	GPR176	40151838	rs16970112	15	40271935	G	A	0.0562372	0.0076	0.0038	0.04403	-0.532025	0.0668503	1.74197e-15	-0.014285	0.00736461	0.0524176	0.719029	12	0.436096	1
ENSG00000270195	4	SLBP-DT	1716110	rs17681105	4	1738732	T	C	0.256646	-0.004	0.002	0.04846	-0.263387	0.03311	1.79255e-15	0.0151868	0.0078297	0.0524239	0.0416992	8	0.436096	1
ENSG00000263426	6	RN7SL471P	28945400	rs3734572	6	28059458	C	T	0.0235174	0.0086	0.0043	0.04581	0.585547	0.0740189	2.55781e-15	0.0146871	0.00757462	0.0525023	0.0598248	7	0.436137	1
ENSG00000283602	5	AC116353.6	139961851	rs11168051	5	139747914	A	G	0.283231	0.0037	0.0019	0.05157	0.736	0.035492	1.60409e-95	0.00502717	0.00259288	0.052521	0.194566	20	0.436137	1
ENSG00000119986	10	AVPI1	99442090	rs4919129	10	99445122	T	C	0.252556	-0.0039	0.002	0.04732	0.627341	0.0349022	3.10009e-72	-0.00621672	0.00320677	0.052547	0.500468	20	0.436137	1
ENSG00000117305	1	HMGCL	24146742	rs2076343	1	24129126	G	A	0.329243	-0.0037	0.0019	0.04286	0.638706	0.0314592	1.21798e-91	-0.00579297	0.00298842	0.0525657	0.169368	20	0.436137	1
ENSG00000169230	5	PRELID1	176732375	rs28563911	5	176714943	T	C	0.120654	0.0055	0.0027	0.04438	-0.270785	0.0429406	2.86259e-10	-0.0203113	0.0104783	0.0525731	0.261763	11	0.436137	1
ENSG00000225415	6	ACKR4P1	139144410	rs998035	6	139142941	G	A	0.383436	-0.0038	0.0019	0.04278	-0.410828	0.0524473	4.75766e-15	0.00924962	0.00477318	0.0526436	0.325557	18	0.436208	1
ENSG00000173517	15	PEAK1	77552742	rs7119	15	77777632	T	C	0.408998	-0.0035	0.0018	0.04499	0.734263	0.0315796	1.38487e-119	-0.00476669	0.00246	0.0526622	0.856739	20	0.436208	1
ENSG00000152223	18	EPG5	43487434	rs3744998	18	43497710	A	G	0.451943	0.0035	0.0018	0.0465	0.668933	0.028874	9.73195e-119	0.00523221	0.00270031	0.0526682	0.375072	20	0.436208	1
ENSG00000144647	3	POMGNT2	43134148	rs4683356	3	43153419	T	C	0.5409	0.0035	0.0018	0.04665	-0.681282	0.0316104	5.02529e-103	-0.00513738	0.00265281	0.0527968	0.0794049	20	0.437034	1
ENSG00000178852	17	EFCAB13	45459667	rs3809863	17	45385012	T	C	0.46319	-0.0035	0.0018	0.05446	0.700214	0.0333566	7.79954e-98	-0.00499847	0.00258165	0.0528486	0.0016157	20	0.437223	1
ENSG00000136152	13	COG3	46074934	rs3014904	13	46112492	G	A	0.186094	-0.0046	0.0023	0.04666	-0.324902	0.0422123	1.39447e-14	0.0141581	0.00731414	0.0529023	0.185245	12	0.437428	1
ENSG00000204771	8	CTD-3232M19.2	145474297	rs4557742	8	145508113	G	T	0.485685	-0.0035	0.0018	0.05383	-0.706334	0.0359332	5.05185e-86	0.00495517	0.00256081	0.0529902	0.133054	8	0.437916	1
ENSG00000240038	1	AMY2B	104109296	rs17467099	1	104123531	G	A	0.184049	0.0045	0.0023	0.04668	0.541984	0.0423754	1.86284e-37	0.00830283	0.00429303	0.0531102	0.234883	5	0.438492	1
ENSG00000112367	6	FIG4	110105556	rs1127775	6	110146588	T	C	0.441718	0.0035	0.0018	0.05113	-0.556018	0.0299726	8.02414e-77	-0.00629476	0.00325504	0.0531315	0.26604	20	0.438492	1
ENSG00000270344	12	POC1B-AS1	89930076	rs10858881	12	89891474	G	T	0.224949	-0.0042	0.0021	0.04198	0.275162	0.0363281	3.60894e-14	-0.0152637	0.00789344	0.053147	0.0395255	10	0.438492	1
ENSG00000255408	5	PCDHA3	140286272	rs2530226	5	140101612	C	T	0.460123	0.0095	0.0046	0.03933	0.20875	0.038027	4.03024e-08	0.045509	0.0235438	0.053242	0.0435104	10	0.438942	1
ENSG00000099940	22	SNAP29	21229398	rs12162703	22	21246902	G	A	0.0736196	-0.0064	0.0033	0.05288	-1.23016	0.0528201	5.66249e-120	0.00520259	0.00269187	0.0532726	0.0165302	7	0.438942	1
ENSG00000122042	13	UBL3	30381631	rs676495	13	30663754	T	C	0.256646	-0.0043	0.0021	0.0401	0.19577	0.0334867	5.02894e-09	-0.0219645	0.0113658	0.0532962	0.506272	3	0.438942	1
ENSG00000288559	10	AC016394.2	75007563	rs3812618	10	74923132	G	A	0.0593047	0.0071	0.0036	0.04686	-0.580766	0.0601372	4.57556e-22	-0.0122252	0.00632665	0.0533177	0.476029	17	0.438942	1
ENSG00000288560	6	AL360015.1	113357584	rs9320421	6	113184766	C	T	0.212679	-0.0045	0.0022	0.04261	0.353065	0.0600862	4.20359e-09	-0.0127455	0.00659789	0.0533894	0.892128	7	0.439253	1
ENSG00000228999	2	AC096570.1	22457364	rs4665495	2	22501253	G	T	0.490798	0.0036	0.0018	0.03914	0.231585	0.031096	9.51768e-14	0.015545	0.00804791	0.0534136	0.552865	17	0.439253	1
ENSG00000259362	15	AC046168.1	77822167	rs7119	15	77777632	T	C	0.408998	-0.0035	0.0018	0.04499	0.607737	0.0365027	3.07192e-62	-0.00575907	0.00298194	0.0534438	0.538709	20	0.439262	1
ENSG00000124422	17	USP22	20924991	rs9911289	17	20909045	G	A	0.474438	0.0035	0.0018	0.05006	0.442909	0.0279214	1.14843e-56	0.0079023	0.00409446	0.053607	0.924841	20	0.440364	1
ENSG00000178028	1	DMAP1	44682740	rs226063	1	44803346	C	T	0.257669	0.0037	0.0019	0.05209	0.473199	0.0332354	5.34069e-46	0.00781913	0.00405261	0.0536806	0.0312288	20	0.440729	1
ENSG00000171634	17	BPTF	65901056	rs9891146	17	65988049	T	C	0.268916	0.004	0.002	0.04329	-0.277911	0.0380981	2.99502e-13	-0.0143931	0.00746214	0.0537536	0.179378	20	0.441052	1
ENSG00000250120	5	PCDHA10	140313700	rs251377	5	140255792	A	C	0.486708	0.0035	0.0018	0.04985	0.541961	0.0357801	7.9308e-52	0.00645803	0.00334853	0.0537783	0.0362922	20	0.441052	1
ENSG00000139908	14	TSSK4	24676235	rs7160883	14	24673975	A	G	0.134969	0.0052	0.0026	0.04447	0.381572	0.0528882	5.40574e-13	0.0136278	0.00707088	0.0539402	0.327638	8	0.44214	1
ENSG00000251369	19	ZNF550	58058928	rs3746222	19	58084930	A	G	0.206544	-0.0044	0.0022	0.05049	0.281787	0.0392322	6.84251e-13	-0.0156146	0.00810433	0.054017	0.634314	6	0.44253	1
ENSG00000144036	2	EXOC6B	72728142	rs7593084	2	73013836	T	C	0.190184	-0.0046	0.0023	0.04715	-0.286812	0.0401298	8.86194e-13	0.0160384	0.00832725	0.0541029	0.00349405	15	0.442993	1
ENSG00000254491	8	AC022832.1	13441720	rs7843188	8	13463024	T	C	0.141104	0.0049	0.0024	0.04157	-0.284349	0.0492351	7.67989e-09	-0.0172323	0.00895221	0.0542387	0.309475	10	0.443865	1
ENSG00000250802	5	ZBED3-AS1	76422624	rs13154434	5	76386843	C	T	0.262781	0.0105	0.0053	0.04864	-0.271892	0.0336589	6.59116e-16	-0.0386182	0.0200707	0.0543408	0.0136239	13	0.444148	1
ENSG00000204267	6	TAP2	32798078	rs4148870	6	32806391	T	C	0.433538	-0.0035	0.0018	0.0491	0.47376	0.0356036	2.12143e-40	-0.0073877	0.00383974	0.0543532	0.0376864	20	0.444148	1
ENSG00000251364	11	AC107884.1	7487466	rs12575833	11	7457741	C	T	0.0920245	0.0061	0.0031	0.05334	0.51553	0.056423	6.42732e-20	0.0118325	0.00615109	0.0544	0.164868	20	0.444148	1
ENSG00000117632	1	STMN1	26222077	rs298433	1	26258915	G	T	0.244376	-0.0043	0.0021	0.03676	0.171531	0.0305685	2.00732e-08	-0.0250684	0.0130323	0.0544106	0.9672	12	0.444148	1
ENSG00000286608	12	AC010201.3	89779956	rs797091	12	89724927	C	T	0.169734	0.0047	0.0023	0.04183	0.207089	0.0363515	1.22047e-08	0.0226956	0.0117992	0.0544203	0.837227	5	0.444148	1
ENSG00000081760	12	AACS	125588930	rs11058046	12	125627053	T	C	0.250511	0.0043	0.0022	0.04633	0.389382	0.0360938	3.91971e-27	0.0110431	0.00574196	0.0544505	0.00858504	17	0.444155	1
ENSG00000148180	9	GSN	124032596	rs7857673	9	124040144	T	C	0.194274	0.0044	0.0022	0.04299	0.254529	0.0364475	2.88026e-12	0.0172868	0.0089909	0.0545173	0.178063	17	0.444296	1
ENSG00000273487	1	AC104836.1	92655529	rs560389	1	92647223	A	G	0.320041	0.0037	0.0019	0.04655	-0.379325	0.031348	1.05007e-33	-0.00975416	0.00507334	0.0545265	0.172637	20	0.444296	1
ENSG00000187135	19	VSTM2B	30036396	rs11673641	19	30026742	T	C	0.177914	-0.0049	0.0024	0.04091	-0.214725	0.0376947	1.22354e-08	0.0228199	0.0118733	0.0546122	0.165823	9	0.444553	1
ENSG00000253633	8	AP002852.1	103546570	rs2892452	8	103531801	T	G	0.394683	-0.0037	0.0019	0.04643	0.372193	0.0312112	8.76728e-33	-0.00994107	0.00517249	0.054617	0.310539	20	0.444553	1
ENSG00000149311	11	ATM	108166694	rs11212617	11	108283161	C	A	0.384458	0.0035	0.0018	0.04589	0.382639	0.0305248	4.78412e-36	0.00914701	0.00476043	0.0546731	0.501798	20	0.444575	1
ENSG00000066084	12	DIP2B	51020604	rs2731443	12	51094138	T	C	0.372188	-0.0035	0.0018	0.05918	0.415547	0.0334451	1.91855e-35	-0.00842263	0.00438436	0.0547239	0.458423	20	0.444575	1
ENSG00000106460	7	TMEM106B	12266944	rs6460903	7	12257728	T	C	0.468303	-0.0036	0.0018	0.04102	-0.207043	0.029982	4.99994e-12	0.0173877	0.00905113	0.054725	0.320821	18	0.444575	1
ENSG00000112144	6	CILK1	52896350	rs1493107	6	52870320	C	A	0.282209	0.0039	0.002	0.04938	-0.356518	0.0320475	9.51537e-29	-0.0109391	0.00569534	0.0547675	0.0258565	20	0.444575	1
ENSG00000172350	11	ABCG4	119026562	rs583713	11	118992177	C	T	0.555215	-0.0036	0.0018	0.04448	-0.198367	0.0288058	5.72405e-12	0.0181482	0.00944903	0.0547774	0.682378	12	0.444575	1
ENSG00000070366	17	SMG6	2085106	rs903158	17	1964018	G	A	0.254601	-0.0041	0.0021	0.05195	-0.359374	0.0336841	1.42217e-26	0.0114087	0.00594053	0.0547961	0.00491059	20	0.444575	1
ENSG00000107021	9	TBC1D13	131561120	rs15676	9	131572027	G	A	0.288344	-0.0041	0.002	0.034	0.192881	0.0352672	4.52294e-08	-0.0212567	0.0110736	0.0549109	0.246697	7	0.444933	1
ENSG00000121898	10	CPXM2	125582753	rs7909120	10	125640380	T	C	0.298569	0.0041	0.0021	0.04749	0.32598	0.0310166	7.77962e-26	0.0125774	0.00655232	0.0549159	0.514223	5	0.444933	1
ENSG00000087263	16	OGFOD1	56499224	rs12443600	16	56469011	C	T	0.150307	0.0051	0.0026	0.05135	-0.405862	0.043572	1.2225e-20	-0.0125658	0.00654662	0.0549286	0.124671	14	0.444933	1
ENSG00000117650	1	NEK2	211840486	rs6695691	1	211832827	T	C	0.334356	-0.0037	0.0019	0.0464	-0.363308	0.0322624	2.04343e-29	0.0101842	0.00530734	0.0549985	0.0257184	15	0.445132	1
ENSG00000286876	10	AC069540.2	85476594	rs4614382	10	85482501	G	A	0.225971	0.0039	0.002	0.05339	-0.389307	0.0361599	4.96755e-27	-0.0100178	0.00522092	0.055012	0.868113	8	0.445132	1
ENSG00000166912	15	MTMR10	31257488	rs565	15	31231190	T	C	0.185072	0.0047	0.0024	0.05145	0.388591	0.0409611	2.38159e-21	0.012095	0.00630638	0.0551241	0.279896	14	0.445343	1
ENSG00000114268	3	PFKFB4	48577282	rs9875911	3	48547195	T	C	0.0184049	0.0132	0.0066	0.04536	0.744455	0.110104	1.36684e-11	0.0177311	0.00924527	0.0551292	0.806769	14	0.445343	1
ENSG00000095464	10	PDE6C	95399030	rs11187583	10	95441272	A	G	0.119632	0.0055	0.0028	0.05147	0.540573	0.0612074	1.02991e-18	0.0101744	0.00530626	0.0551828	0.00238341	15	0.445343	1
ENSG00000286751	5	AC140168.1	21000137	rs4866263	5	21197291	G	T	0.46728	0.0035	0.0018	0.05233	-0.558195	0.0486118	1.61132e-30	-0.00627021	0.00327058	0.0552187	0.187661	20	0.445343	1
ENSG00000156687	8	UNC5D	35373530	rs7014149	8	35127964	T	G	0.398773	0.0035	0.0018	0.05148	0.399516	0.0347944	1.62132e-30	0.00876061	0.0045696	0.055219	0.898684	15	0.445343	1
ENSG00000286829	2	AC093798.1	24631012	rs2702111	2	24595419	T	C	0.0184049	-0.0142	0.007	0.04096	0.915071	0.156177	4.65132e-09	-0.0155179	0.00809519	0.0552465	0.176806	7	0.445343	1
ENSG00000087111	17	PIGS	26889606	rs8074623	17	26888725	A	G	0.0695297	-0.0062	0.0032	0.05225	0.693626	0.0530373	4.3947e-39	-0.00893853	0.00466379	0.0552911	0.0580983	18	0.445343	1
ENSG00000100263	22	RHBDD3	29660030	rs2301290	22	29661341	A	G	0.156442	-0.0047	0.0024	0.04766	0.387648	0.0416246	1.24309e-20	-0.0121244	0.00632658	0.0553114	0.657925	16	0.445343	1
ENSG00000288537	9	AL162391.2	129035298	rs12348889	9	129039327	C	T	0.324131	0.0039	0.002	0.04676	0.340235	0.0328773	4.24449e-25	0.0114627	0.00598174	0.0553298	0.0704625	18	0.445343	1
ENSG00000174227	4	PIGG	513494	rs4624610	4	521480	C	T	0.0961145	0.0062	0.0032	0.05224	0.709887	0.0547911	2.16611e-38	0.00873379	0.00455789	0.0553406	0.216214	20	0.445343	1
ENSG00000137409	6	MTCH1	36944996	rs17554163	6	36943531	A	G	0.0572597	-0.0082	0.0042	0.05041	-0.672026	0.0673729	1.96668e-23	0.0122019	0.00636836	0.0553621			0.445343	1
ENSG00000231500	6	RPS18	33242070	rs435945	6	33496632	T	C	0.0787321	-0.0064	0.0033	0.05668	-0.71946	0.0596045	1.51083e-33	0.00889555	0.0046456	0.0555135	0.108591	12	0.445752	1
ENSG00000213918	16	DNASE1	3695936	rs35628215	16	3665346	C	A	0.0746421	0.0066	0.0034	0.05174	-0.672848	0.0579908	3.99355e-31	-0.00980904	0.00512338	0.0555478	0.510886	15	0.445752	1
ENSG00000121310	1	ECHDC2	53377233	rs2275758	1	53377125	A	G	0.0255624	-0.011	0.0056	0.04755	-0.797099	0.0932678	1.2704e-17	0.0138	0.00720865	0.0555726	0.0431721	8	0.445752	1
ENSG00000171596	2	NMUR1	232391527	rs1449141	2	232383884	C	A	0.279141	-0.0039	0.002	0.04819	-0.353746	0.035172	8.50525e-24	0.0110249	0.00575906	0.0555753	0.850923	15	0.445752	1
ENSG00000249359	5	AC093274.1	21332733	rs4866263	5	21197291	G	T	0.46728	0.0035	0.0018	0.05233	-0.523169	0.0479141	9.36243e-28	-0.00669	0.0034947	0.0555784	0.243685	20	0.445752	1
ENSG00000279910	10	AL731532.1	87288754	rs2136590	10	87334017	A	G	0.131902	0.0051	0.0026	0.04704	-0.377838	0.04318	2.12771e-18	-0.0134978	0.00705203	0.0556155	0.136122	13	0.445752	1
ENSG00000163945	4	UVSSA	1364628	rs28429103	4	1320023	A	G	0.129857	0.0052	0.0027	0.05222	0.843723	0.0495499	5.11325e-65	0.00616316	0.00322051	0.0556554	0.422159	20	0.445752	1
ENSG00000151948	12	GLT1D1	129403742	rs10847705	12	129343928	T	C	0.151329	0.0054	0.0028	0.0524	0.691534	0.044987	2.52776e-53	0.00780872	0.00408071	0.0556751	0.897527	20	0.445752	1
ENSG00000056050	4	HPF1	170664858	rs6832007	4	170657998	C	T	0.192229	0.0044	0.0022	0.04798	0.202864	0.0308331	4.72321e-11	0.0216894	0.0113347	0.0556784	0.996944	8	0.445752	1
ENSG00000260886	16	TAT-AS1	71605472	rs17356316	16	71746921	T	C	0.143149	0.0053	0.0026	0.0435	0.307929	0.0555526	2.97304e-08	0.0172118	0.00899637	0.0557237	0.183952	9	0.44577	1
ENSG00000198740	17	ZNF652	47403202	rs17637241	17	47447375	C	T	0.111452	-0.0057	0.0029	0.04966	0.403083	0.048351	7.64565e-17	-0.014141	0.00739181	0.0557397	0.204117	9	0.44577	1
ENSG00000288563	4	AC097478.4	90564700	rs3857050	4	90625419	C	T	0.125767	0.0052	0.0027	0.05974	-0.800737	0.0488759	2.52686e-60	-0.00649402	0.00339511	0.0557795	0.269042	20	0.445852	1
ENSG00000130653	9	PNPLA7	140399629	rs2259657	9	140483076	G	A	0.494888	-0.0094	0.0049	0.0531	-0.719325	0.0299708	2.72289e-127	0.0130678	0.00683367	0.0558417	0.55239	20	0.446114	1
ENSG00000277246	13	AL157762.1	108919875	rs12856070	13	108903108	A	C	0.0511247	-0.008	0.004	0.04719	-0.404318	0.0621225	7.59549e-11	0.0197864	0.0103498	0.0559055	0.380751	3	0.446216	1
ENSG00000274184	18	AC011815.2	32849192	rs4799791	18	32832583	T	C	0.128834	0.0056	0.0029	0.0546	-0.70464	0.0520161	8.30099e-42	-0.00794732	0.00415718	0.0559135	0.0346493	20	0.446216	1
ENSG00000169385	14	RNASE2	21424120	rs2771324	14	21433133	A	G	0.424335	-0.0035	0.0018	0.05277	0.304002	0.0291728	1.99403e-25	-0.0115131	0.0060232	0.0559463	0.816676	15	0.446242	1
ENSG00000136002	2	ARHGEF4	131699662	rs2278115	2	131797367	G	A	0.0828221	-0.0063	0.0032	0.04882	-0.423166	0.053259	1.93532e-15	0.0148878	0.00779074	0.0560097	0.444758	7	0.446512	1
ENSG00000188559	20	RALGAPA2	20531730	rs2328510	20	20374988	C	A	0.339468	-0.0038	0.0019	0.03855	0.200923	0.0311322	1.09037e-10	-0.0189127	0.00990003	0.0560852	0.532585	8	0.446878	1
ENSG00000171448	9	ZBTB26	125685818	rs10985900	9	125954349	C	T	0.0603272	0.0069	0.0034	0.04378	0.304867	0.0543607	2.0441e-08	0.0226328	0.0118601	0.0563509	0.331146	8	0.448758	1
ENSG00000184139	4	RPL7AP28	132778783	rs10518607	4	133030257	G	A	0.339468	-0.0036	0.0018	0.04893	-0.205716	0.0326329	2.90169e-10	0.0174999	0.00917975	0.0566038	0.402449	16	0.4502	1
ENSG00000151746	12	BICD1	32398168	rs1716960	12	32250159	C	T	0.276074	-0.0039	0.002	0.05223	-0.278277	0.0307547	1.45248e-19	0.0140148	0.0073521	0.0566197	0.31703	18	0.4502	1
ENSG00000204130	10	RUFY2	70133958	rs11814378	10	70183745	T	C	0.108384	-0.006	0.0031	0.05119	0.549946	0.0499755	3.64309e-28	-0.0109102	0.00572344	0.0566212	0.152191	20	0.4502	1
ENSG00000179066	19	AC020907.1	35593201	rs7258700	19	35597729	T	C	0.43047	0.0036	0.0018	0.0471	-0.175577	0.0279497	3.34484e-10	-0.0205038	0.010759	0.0566833	0.154353	4	0.450457	1
ENSG00000237418	3	AC069257.2	196025009	rs4916425	3	196024719	C	T	0.309816	-0.0038	0.0019	0.0429	0.248267	0.0397663	4.28863e-10	-0.0153061	0.00803617	0.0568251	0.153271	18	0.451292	1
ENSG00000271013	17	LRRC37A9P	34242326	rs2526327	17	34256906	A	G	0.147239	-0.0049	0.0025	0.04969	-0.408014	0.0506462	7.87307e-16	0.0120094	0.00630598	0.056852	0.600338	17	0.451292	1
ENSG00000203801	6	LINC00222	109082001	rs2153960	6	108988184	G	A	0.359918	-0.0039	0.002	0.04627	-0.276866	0.0313105	9.35137e-19	0.0140862	0.00739727	0.056878	0.0662702	19	0.451292	1
ENSG00000166183	14	ASPG	104566971	rs941952	14	104559623	T	C	0.277096	-0.0039	0.002	0.04883	0.343752	0.0392305	1.91183e-18	-0.0113454	0.00596048	0.0569837	0.0032499	9	0.451894	1
ENSG00000239923	20	RN7SL864P	14203832	rs6079401	20	14346508	C	T	0.4591	0.0035	0.0018	0.04342	-0.263344	0.0284643	2.20943e-20	-0.0132906	0.00698451	0.0570573	0.723123	20	0.45224	1
ENSG00000150175	10	FRMPD2P2	46669369	rs9422314	10	48663340	T	C	0.0940695	-0.0062	0.0031	0.04514	0.622408	0.101107	7.4631e-10	-0.00996132	0.00523693	0.0571542	0.395669	4	0.45277	1
ENSG00000224616	1	RTCA-AS1	100724410	rs3806239	1	100731163	G	A	0.138037	-0.0046	0.0024	0.05605	-0.607216	0.040041	6.04434e-52	0.00757556	0.00398391	0.0572314	0.520507	16	0.453053	1
ENSG00000183798	20	EMILIN3	39992030	rs4810317	20	40023046	T	C	0.212679	0.0041	0.0021	0.05121	-0.326788	0.039101	6.40441e-17	-0.0125464	0.0065992	0.0572766	0.662751	11	0.453053	1
ENSG00000188803	17	SHISA6	11305955	rs725924	17	11135593	T	C	0.40184	0.0036	0.0018	0.04451	0.17744	0.0289836	9.23603e-10	0.0202886	0.0106719	0.0572858			0.453053	1
ENSG00000182070	11	OR52A1	5172020	rs4370933	11	5139027	G	A	0.170757	-0.0043	0.0022	0.05145	-0.577291	0.0706351	3.01165e-16	0.00744858	0.00391837	0.0573097	0.42737	20	0.453053	1
ENSG00000270977	17	AC015849.5	34229683	rs2526327	17	34256906	A	G	0.147239	-0.0049	0.0025	0.04969	-0.41065	0.0528161	7.53969e-15	0.0119323	0.00627837	0.057362	0.598241	16	0.453179	1
ENSG00000272620	4	AFAP1-AS1	7768230	rs756255	4	7800699	T	G	0.146217	0.0046	0.0024	0.05847	0.584437	0.0400299	2.80752e-48	0.00787082	0.00414175	0.0573857	0.00386777	20	0.453179	1
ENSG00000075826	10	SEC31B	102263012	rs3763695	10	102269206	G	A	0.192229	0.004	0.0021	0.05719	-1.01616	0.0386895	4.86686e-152	-0.00393637	0.00207202	0.057463	0.122928	20	0.453415	1
ENSG00000090006	19	LTBP4	41117256	rs1864074	19	41104860	T	G	0.428425	-0.0035	0.0018	0.05304	-0.24694	0.0277332	5.3804e-19	0.0141735	0.00746101	0.0574756	0.564655	16	0.453415	1
ENSG00000117266	1	CDK18	205487822	rs4623769	1	205492679	A	G	0.0511247	-0.0081	0.0042	0.05487	-0.756206	0.0693585	1.1168e-27	0.0107114	0.00564026	0.0575526	0.483881	11	0.453786	1
ENSG00000239388	3	ASB14	57314542	rs7624358	3	57311540	G	A	0.169734	-0.0044	0.0022	0.04372	0.386485	0.0639196	1.48099e-09	-0.0113847	0.00599565	0.0575882	0.0566231	18	0.453786	1
ENSG00000105617	19	LENG1	54661179	rs35089861	19	54662043	T	C	0.0613497	-0.0074	0.0038	0.04812	0.557519	0.0652824	1.34098e-17	-0.0132731	0.00699087	0.0576127	0.71828	3	0.453786	1
ENSG00000264204	10	AGAP7P	51475332	rs10740051	10	51570152	A	G	0.283231	-0.0038	0.002	0.05556	0.897636	0.0238492	0	-0.00423334	0.00223091	0.0577509	0.399851	7	0.454616	1
ENSG00000125611	2	CHCHD5	113344334	rs768069	2	113343099	C	A	0.224949	-0.0044	0.0023	0.05664	0.581296	0.0392837	1.52322e-49	-0.00756929	0.00398961	0.0577944	0.751575	16	0.454616	1
ENSG00000279048	7	AC080080.1	17981336	rs6942635	7	17987865	C	T	0.519427	-0.0035	0.0018	0.05014	0.257899	0.0298001	4.95943e-18	-0.0135712	0.00715346	0.0578083	0.266142	20	0.454616	1
ENSG00000258701	14	LINC00638	105288796	rs4264331	14	105306664	C	A	0.274029	-0.004	0.0021	0.05082	-0.754033	0.03716	1.52729e-91	0.00530481	0.00279727	0.0579039	0.3734	20	0.455131	1
ENSG00000100393	22	EP300	41532338	rs2076578	22	41569609	T	C	0.328221	-0.0035	0.0018	0.0542	-0.261235	0.0306753	1.6498e-17	0.0133979	0.00706768	0.0580051	0.380045	20	0.455689	1
ENSG00000102468	13	HTR2A	47438446	rs8192889	13	47358540	T	C	0.533742	-0.0036	0.0018	0.04798	-0.18525	0.0311885	2.8559e-09	0.0194332	0.0102527	0.0580351	0.259933	11	0.455689	1
ENSG00000134308	2	YWHAQ	9747611	rs1524668	2	9697372	A	C	0.342536	-0.0038	0.0019	0.04156	-0.189105	0.031956	3.26551e-09	0.0200947	0.0106056	0.0581303	0.206827	9	0.456199	1
ENSG00000259704	15	AC124248.1	91389854	rs7402445	15	91382995	T	C	0.362986	0.0038	0.0019	0.04219	-0.205142	0.0347158	3.43806e-09	-0.0185237	0.00977798	0.0581673			0.456253	1
ENSG00000271086	9	NAMA	102128570	rs10819671	9	102186289	T	C	0.316973	0.0038	0.0019	0.05121	0.165639	0.0281247	3.87503e-09	0.0229415	0.0121141	0.058254	0.192108	20	0.456617	1
ENSG00000075618	7	FSCN1	5639366	rs852517	7	5697579	G	T	0.385481	-0.0038	0.0019	0.04282	0.184459	0.0313446	3.9832e-09	-0.0206008	0.010879	0.0582741	0.107352	19	0.456617	1
ENSG00000284395	16	PERCC1	1482760	rs3751894	16	1486875	T	C	0.48364	0.0036	0.0018	0.03924	-0.248692	0.0423559	4.31914e-09	-0.0144757	0.00764625	0.0583337			0.456846	1
ENSG00000286591	12	AC006197.2	42381713	rs7972986	12	42481732	A	G	0.187117	-0.0044	0.0023	0.05731	0.691954	0.0542062	2.56448e-37	-0.0063588	0.00336104	0.0585022	0.306607	20	0.457929	1
ENSG00000125834	20	STK35	2120078	rs1609997	20	2135020	A	G	0.257669	-0.0039	0.002	0.04941	-0.314051	0.0403418	6.98475e-15	0.0124184	0.00656515	0.0585497	0.0919298	20	0.458063	1
ENSG00000101079	20	NDRG3	35327331	rs6129459	20	35315167	C	T	0.436605	-0.0036	0.0018	0.04033	0.180005	0.0310903	7.04942e-09	-0.0199995	0.0105796	0.0587058	0.78639	7	0.458723	1
ENSG00000136010	12	ALDH1L2	105457492	rs1196872	12	105562038	T	C	0.153374	-0.0044	0.0023	0.0529	0.51811	0.0421419	9.70639e-35	-0.00849241	0.00449263	0.0587184	0.14884	20	0.458723	1
ENSG00000186106	8	ANKRD46	101546996	rs17428846	8	101554481	A	G	0.235174	0.0041	0.0021	0.05223	-0.233192	0.030902	4.48156e-14	-0.0175821	0.00930197	0.0587387	0.549075	12	0.458723	1
ENSG00000278896	12	AC025031.5	46799688	rs1948425	12	46778881	T	G	0.0674847	-0.0066	0.0034	0.05446	-0.61238	0.0739341	1.20331e-16	0.0107776	0.00570255	0.0587625	0.29768	9	0.458723	1
ENSG00000139767	12	SRRM4	119510101	rs2030825	12	119472983	C	T	0.343558	0.0037	0.0019	0.04801	0.229065	0.0292806	5.15378e-15	0.0161526	0.00854769	0.0587979	0.111125	9	0.458723	1
ENSG00000148814	10	LRRC27	134170335	rs2295273	10	134150920	G	T	0.118609	0.0055	0.0029	0.05418	0.981103	0.0445256	1.34316e-107	0.00560593	0.00296678	0.0588161	0.69895	9	0.458723	1
ENSG00000214855	19	APOC1P1	45432352	rs584007	19	45416478	A	G	0.378323	-0.0036	0.0018	0.05067	0.27646	0.0480324	8.62843e-09	-0.0130218	0.00689277	0.0588657	0.01817	7	0.45875	1
ENSG00000113108	5	APBB3	139941110	rs1019933	5	139844953	A	G	0.286299	0.0038	0.0019	0.04737	0.173815	0.0302291	8.92812e-09	0.0218623	0.0115735	0.058893	0.388016	8	0.45875	1
ENSG00000240024	3	LINC00888	183169598	rs6805188	3	183161510	C	T	0.265849	0.0036	0.0019	0.06499	-0.741686	0.0313804	1.6704e-123	-0.0048538	0.00256995	0.058935	0.391104	17	0.45875	1
ENSG00000163820	3	FYCO1	45998354	rs12493471	3	45951678	T	C	0.331288	-0.0037	0.0019	0.05395	0.273031	0.0352375	9.31184e-15	-0.0135516	0.00717533	0.058941	0.72575	20	0.45875	1
ENSG00000132016	19	BRME1	14005213	rs897790	19	13988040	T	C	0.211656	0.0041	0.0021	0.05731	-0.274682	0.0370835	1.29065e-13	-0.0149263	0.00790632	0.0590393	0.83977	14	0.458764	1
ENSG00000286534	17	AC021683.6	75545396	rs12943089	17	75572929	C	T	0.448875	0.0035	0.0018	0.0481	0.23598	0.0299248	3.12573e-15	0.0148317	0.00785621	0.0590395	0.167827	17	0.458764	1
ENSG00000248383	5	PCDHAC1	140348908	rs251377	5	140255792	A	C	0.486708	0.0035	0.0018	0.04985	0.228869	0.029023	3.1261e-15	0.0152926	0.00810034	0.0590395	0.27623	20	0.458764	1
ENSG00000233930	11	KRTAP5-AS1	1606498	rs1809668	11	1619907	A	G	0.523517	-0.0034	0.0018	0.05607	-1.1407	0.0212941	0	0.00298062	0.00157895	0.0590641	0.402487	20	0.458764	1
ENSG00000115604	2	IL18R1	102971613	rs12712135	2	102930948	A	G	0.5	-0.0034	0.0018	0.05027	1.11766	0.0267483	0	-0.00304207	0.00161215	0.0591655	0.443745	20	0.459312	1
ENSG00000275552	14	AC243965.2	23066285	rs1483980	14	23068419	C	T	0.365031	0.0035	0.0018	0.05939	-0.231426	0.0297047	6.65265e-15	-0.0151236	0.00801643	0.0592175	0.261113	10	0.459312	1
ENSG00000115602	2	IL1RL1	102948230	rs12712135	2	102930948	A	G	0.5	-0.0034	0.0018	0.05027	1.0601	0.0281787	0	-0.00320724	0.00170009	0.0592259	0.543491	20	0.459312	1
ENSG00000234724	10	HDAC1P1	95898381	rs10882380	10	95768613	T	C	0.232106	-0.004	0.002	0.04892	-0.1897	0.0334852	1.46876e-08	0.021086	0.0111807	0.059305	0.108345	7	0.459467	1
ENSG00000177058	5	SLC38A9	54995348	rs11738760	5	55015306	G	T	0.231084	0.0042	0.0021	0.04397	0.209943	0.0371413	1.58089e-08	0.0200054	0.0106104	0.059368	0.224319	10	0.459467	1
ENSG00000099814	14	CEP170B	105347356	rs2028416	14	105348552	C	T	0.43456	-0.0036	0.0018	0.04121	0.148234	0.0262597	1.65245e-08	-0.0242859	0.0128826	0.0594062	0.703011	6	0.459467	1
ENSG00000134324	2	LPIN1	11892628	rs3795974	2	11924950	T	C	0.40593	0.0034	0.0018	0.06249	-0.821947	0.0274489	5.16785e-197	-0.00413652	0.00219427	0.0594107	0.508938	19	0.459467	1
ENSG00000277954	16	AC092376.2	79238578	rs30408	16	79627282	T	C	0.264826	-0.0103	0.0053	0.05019	0.240194	0.0309994	9.31089e-15	-0.0428821	0.022749	0.0594286	0.155038	14	0.459467	1
ENSG00000170396	2	ZNF804A	185633738	rs2369595	2	185626426	C	T	0.202454	0.0044	0.0022	0.04701	0.231199	0.0410581	1.79141e-08	0.0190312	0.010098	0.0594763	0.638602	20	0.459467	1
ENSG00000134294	12	SLC38A2	46759264	rs12813763	12	46822904	T	G	0.345603	-0.0035	0.0018	0.05278	-0.21758	0.0284853	2.2008e-14	0.0160861	0.00853668	0.0595181	0.241513	18	0.459467	1
ENSG00000136315	14	AL355922.1	21387989	rs2771324	14	21433133	A	G	0.424335	-0.0035	0.0018	0.05277	0.326107	0.0427839	2.49421e-14	-0.0107327	0.00569644	0.0595509	0.514511	13	0.459467	1
ENSG00000141854	19	MISP3	14184611	rs7258963	19	14185226	C	T	0.377301	0.0034	0.0018	0.06402	0.77709	0.0297447	1.87736e-150	0.0043753	0.00232238	0.0595689	0.828478	20	0.459467	1
ENSG00000007541	16	PIGQ	625552	rs7191939	16	630089	T	C	0.431493	-0.0034	0.0018	0.06554	-0.766825	0.0298917	3.87296e-145	0.00443387	0.0023537	0.0595935	0.0203427	20	0.459467	1
ENSG00000185946	1	RNPC3	104083087	rs17467099	1	104123531	G	A	0.184049	0.0045	0.0023	0.04668	0.24171	0.0346879	3.2116e-12	0.0186173	0.0098835	0.0596086	0.356899	3	0.459467	1
ENSG00000226194	6	LINC02519	169779286	rs16887985	6	169810854	T	C	0.249489	0.0038	0.002	0.06215	0.500448	0.0348559	9.54406e-47	0.00759319	0.00403126	0.059622	0.942686	20	0.459467	1
ENSG00000287289	8	AP000428.2	108175702	rs2584370	8	108175983	G	T	0.254601	0.0039	0.002	0.04749	-0.307613	0.0423726	3.87937e-13	-0.0126783	0.00673214	0.0596671	0.924345	6	0.459467	1
ENSG00000196381	19	ZNF781	38170934	rs16975299	19	38210009	T	C	0.387526	0.0034	0.0018	0.05947	0.81623	0.033572	1.43367e-130	0.00416549	0.00221191	0.0596714	0.582336	20	0.459467	1
ENSG00000182093	21	GET1	40775039	rs2836999	21	40761545	T	G	0.301636	0.0036	0.0019	0.05254	0.498967	0.0301039	1.06024e-61	0.00721491	0.00383267	0.0597713	0.367188	20	0.459965	1
ENSG00000168594	4	ADAM29	175825075	rs6824735	4	175740569	T	C	0.311861	0.0038	0.002	0.05176	-0.42927	0.0312959	8.08866e-43	-0.00885224	0.00470356	0.059832	0.413183	20	0.459965	1
ENSG00000139496	13	NUP58	25899816	rs3924002	13	25891275	G	A	0.451943	0.0035	0.0018	0.04983	0.212736	0.0284183	7.10652e-14	0.0164523	0.00874197	0.059837	0.383065	3	0.459965	1
ENSG00000167965	16	MLST8	2256852	rs26873	16	2247362	T	C	0.399796	0.0034	0.0018	0.06288	0.586784	0.0273643	5.25894e-102	0.0057943	0.00307945	0.0598899	0.917424	20	0.459965	1
ENSG00000123989	2	CHPF	220406100	rs1043833	2	220404648	T	C	0.451943	0.0035	0.0018	0.04589	0.208982	0.0280221	8.80008e-14	0.0167478	0.00890111	0.0598981	0.0504068	10	0.459965	1
ENSG00000177352	3	CCDC71	49201866	rs35283189	3	49113668	C	T	0.114519	0.0056	0.0028	0.04858	0.268835	0.0484975	2.96869e-08	0.0208306	0.0110725	0.0599317	0.449322	16	0.459965	1
ENSG00000236114	10	AL450326.2	44019684	rs12359825	10	43950981	T	C	0.185072	0.0044	0.0022	0.039	0.216997	0.039193	3.08375e-08	0.0202768	0.0107796	0.0599671	0.390835	4	0.459965	1
ENSG00000114209	3	PDCD10	167426906	rs9845725	3	167351418	C	T	0.468303	-0.0036	0.0018	0.04214	0.172052	0.0311128	3.20301e-08	-0.0209239	0.0111251	0.0600027	0.328416	7	0.459965	1
ENSG00000178222	4	RNF212	1078695	rs963598	4	1147333	C	A	0.303681	0.0036	0.0019	0.05578	-0.539859	0.0351906	4.06879e-53	-0.00666841	0.00354618	0.060047	0.70663	20	0.459965	1
ENSG00000039068	16	CDH1	68820318	rs9925923	16	68819614	T	C	0.289366	-0.0036	0.0019	0.06198	0.570412	0.0371872	4.1992e-53	-0.00631123	0.00335624	0.0600475	0.609379	20	0.459965	1
ENSG00000110315	11	RNF141	10547998	rs4910153	11	10553355	C	T	0.49182	0.0034	0.0018	0.05364	0.59264	0.0300697	1.81086e-86	0.00573704	0.00305118	0.0600709	0.0474755	20	0.459965	1
ENSG00000283361	13	CFAP97D2	114954362	rs6560936	13	114945972	T	C	0.427403	-0.0034	0.0018	0.05498	0.581512	0.0308683	3.65132e-79	-0.00584683	0.0031109	0.060181	0.766134	20	0.460236	1
ENSG00000233929	1	MT1XP1	16567800	rs6672616	1	16567622	C	T	0.206544	0.0042	0.0021	0.04786	0.319187	0.0581573	4.05723e-08	0.0131584	0.00700244	0.0602281	0.491886	9	0.460236	1
ENSG00000216906	6	AL355312.1	150226466	rs9371533	6	150210681	A	G	0.435583	-0.0034	0.0018	0.05992	0.55528	0.0302014	1.70484e-75	-0.00612304	0.00325867	0.0602447	0.735997	20	0.460236	1
ENSG00000104613	8	INTS10	19692248	rs7820520	8	19634864	T	C	0.300613	0.0036	0.0019	0.06342	-0.500323	0.0343125	3.69119e-48	-0.00719535	0.00382947	0.0602526	0.703223	20	0.460236	1
ENSG00000187994	19	RINL	39363692	rs862458	19	39341182	T	G	0.578732	0.0034	0.0018	0.06246	0.539535	0.0295237	1.3175e-74	0.00630172	0.00335398	0.060261	0.633691	20	0.460236	1
ENSG00000205702	22	CYP2D7	42540830	rs742086	22	42552253	G	T	0.265849	0.0038	0.002	0.05568	0.411942	0.0331621	1.98428e-35	0.00922461	0.00491152	0.0603596	0.0301393	20	0.460236	1
ENSG00000165795	14	NDRG2	21511976	rs11622895	14	21315000	T	C	0.560327	0.0035	0.0018	0.05096	-0.221624	0.0305589	4.0966e-13	-0.0157925	0.00840873	0.0603658			0.460236	1
ENSG00000155066	2	PROM2	95948626	rs3112985	2	95729053	T	G	0.231084	-0.004	0.0021	0.05176	-0.454421	0.0406029	4.47016e-29	0.00880241	0.00468771	0.0604139	0.179924	20	0.460236	1
ENSG00000080345	2	RIF1	152315462	rs2444256	2	152280365	A	G	0.355828	0.0034	0.0018	0.06007	-0.608842	0.0355887	1.29888e-65	-0.00558437	0.0029744	0.0604524	0.332159	20	0.460236	1
ENSG00000163743	4	RCHY1	76422110	rs1466441	4	76337998	T	C	0.367076	0.0036	0.0019	0.05079	0.421742	0.0302728	4.08395e-44	0.00853602	0.0045466	0.0604561	0.760709	16	0.460236	1
ENSG00000285650	9	AL157827.2	95368513	rs10992312	9	95105638	G	A	0.178937	-0.0047	0.0024	0.05186	0.229631	0.0348786	4.58864e-11	-0.0204677	0.0109041	0.0605106	0.13806	14	0.460236	1
ENSG00000136810	9	TXN	113012438	rs4135220	9	113007289	T	G	0.521472	0.0034	0.0018	0.05634	-0.474576	0.0283079	4.41804e-63	-0.0071643	0.00381686	0.0605164	0.0512327	20	0.460236	1
ENSG00000146411	6	SLC2A12	134341240	rs2811689	6	134372711	T	G	0.488753	-0.0034	0.0018	0.05748	0.504901	0.0303403	3.4994e-62	-0.00673399	0.00358795	0.0605404	0.076146	6	0.460236	1
ENSG00000183955	12	KMT5A	123881110	rs28533432	12	123873242	C	T	0.329243	0.0037	0.0019	0.05297	-0.250673	0.0356357	2.00235e-12	-0.0147603	0.00786469	0.0605485	0.413547	20	0.460236	1
ENSG00000198466	19	ZNF587	58368856	rs8100221	19	58314677	T	C	0.58589	-0.0034	0.0018	0.06422	0.534781	0.0328734	1.66782e-59	-0.00635774	0.00338848	0.0606164	0.767713	20	0.460236	1
ENSG00000092758	20	COL9A3	61460054	rs3664	20	61472386	G	A	0.271984	-0.0039	0.002	0.04784	0.225408	0.0327579	5.94287e-12	-0.017302	0.00922221	0.0606388	0.219632	6	0.460236	1
ENSG00000273257	4	AC069200.1	56247234	rs819269	4	56238263	C	T	0.323108	-0.0036	0.0019	0.06158	-0.496969	0.0375262	4.9356e-40	0.00724391	0.00386211	0.0607051	0.171708	20	0.460236	1
ENSG00000230521	6	AL645929.1	29855558	rs1736921	6	29696209	G	A	0.200409	0.0044	0.0023	0.05447	0.383638	0.0402699	1.62434e-21	0.0114692	0.00611492	0.0607101	0.00736953	9	0.460236	1
ENSG00000181458	3	TMEM45A	100253876	rs6799882	3	100255170	G	A	0.445808	0.0034	0.0018	0.0549	-0.534483	0.0341185	2.60451e-55	-0.00636129	0.00339214	0.0607507	0.398412	20	0.460236	1
ENSG00000279573	17	AC134407.2	65952418	rs7223813	17	65945840	G	A	0.213701	0.0043	0.0022	0.05449	0.233579	0.0351291	2.94799e-11	0.0184092	0.00981717	0.0607643	0.0533538	9	0.460236	1
ENSG00000281831	6	HCP5B	29840616	rs1736921	6	29696209	G	A	0.200409	0.0044	0.0023	0.05447	-0.514881	0.0543752	2.82417e-21	-0.00854567	0.00455731	0.0607711	0.00534223	8	0.460236	1
ENSG00000174695	5	TMEM167A	82361174	rs10514246	5	82365798	G	T	0.395706	-0.0034	0.0018	0.05821	-0.528624	0.0342011	6.8359e-54	0.00643179	0.0034304	0.060801	0.880221	20	0.460236	1
ENSG00000142549	19	IGLON5	51824355	rs273628	19	51805318	G	A	0.514315	-0.0034	0.0018	0.05166	-0.427951	0.0277288	9.75195e-54	0.00794484	0.00423748	0.0608066	0.115813	20	0.460236	1
ENSG00000143612	1	C1orf43	154186142	rs9803862	1	154192143	G	A	0.431493	0.0035	0.0018	0.04421	0.19609	0.0279053	2.11045e-12	0.0178489	0.0095244	0.0609274	0.418285	20	0.460442	1
ENSG00000185808	21	PIGP	38440308	rs9975168	21	38450557	C	T	0.476483	0.0034	0.0018	0.05693	0.473491	0.0320444	2.08874e-49	0.0071807	0.00383248	0.0609798	0.43218	20	0.460442	1
ENSG00000278811	1	LINC00624	146860119	rs6703892	1	146759306	C	T	0.230061	-0.0039	0.002	0.05714	0.359704	0.0532465	1.42396e-11	-0.0108422	0.00578714	0.0609981	0.761785	20	0.460442	1
ENSG00000131781	1	FMO5	146680815	rs10793653	1	146707564	G	A	0.480573	-0.0034	0.0018	0.0588	0.473258	0.0323397	1.70515e-48	-0.00718424	0.00383497	0.0610204	0.0778409	20	0.460442	1
ENSG00000081853	5	PCDHGA2	140805434	rs6861047	5	140719090	A	G	0.177914	0.0044	0.0023	0.05779	-0.40616	0.0439817	2.58892e-20	-0.0108332	0.00578303	0.061031	0.130939	19	0.460442	1
ENSG00000267076	18	CCDC58P3	12211592	rs12607922	18	12090696	C	T	0.245399	0.0039	0.002	0.05307	0.35626	0.0528565	1.58239e-11	0.0109471	0.0058441	0.0610434	0.246586	8	0.460442	1
ENSG00000107099	9	DOCK8	340056	rs589627	9	224976	G	T	0.436605	-0.0034	0.0018	0.05483	0.47183	0.032444	6.47902e-48	-0.00720598	0.00384698	0.061047	0.268989	20	0.460442	1
ENSG00000136295	7	TTYH3	2688028	rs10950803	7	2673066	A	C	0.559305	0.0034	0.0018	0.05616	-0.412736	0.0287218	7.96561e-47	-0.00823771	0.00439865	0.0610989	0.352973	10	0.460603	1
ENSG00000271721	1	RP11-337C18.9	146648250	rs10793653	1	146707564	G	A	0.480573	-0.0034	0.0018	0.0588	0.285691	0.0202474	3.29544e-45	-0.011901	0.00635672	0.0611806	0.430506	20	0.460668	1
ENSG00000133961	14	NUMB	73833569	rs7148830	14	73865975	T	C	0.250511	0.0038	0.002	0.05396	-0.436532	0.0398066	5.54828e-28	-0.00870497	0.00464982	0.0611915	0.288707	20	0.460668	1
ENSG00000227039	21	ITGB2-AS1	46345280	rs1721	21	46349496	T	C	0.375256	-0.0034	0.0018	0.06342	0.427577	0.0304242	7.29329e-45	-0.00795178	0.00424762	0.0611989	0.857066	11	0.460668	1
ENSG00000287271	19	AC011455.6	39485484	rs7259473	19	39493010	G	A	0.488753	0.0034	0.0018	0.06008	0.55949	0.0405552	2.70333e-43	0.00607696	0.00324723	0.0612857	0.798569	20	0.461091	1
ENSG00000196932	10	TMEM26	63189770	rs10509146	10	63078682	A	G	0.0316973	-0.0096	0.0051	0.05973	1.64763	0.0965941	3.08771e-65	-0.00582655	0.00311415	0.0613458	0.77255	19	0.461314	1
ENSG00000117174	1	ZNHIT6	86144608	rs366187	1	86265259	A	G	0.399796	0.0034	0.0018	0.05734	-0.439339	0.0332576	7.66411e-40	-0.00773889	0.00413873	0.0615018	0.563017	20	0.462142	1
ENSG00000188986	9	NELFB	140158886	rs9696384	9	140163033	G	A	0.274029	-0.0133	0.0071	0.06087	-0.948387	0.0308944	6.10872e-207	0.0140238	0.00750032	0.061517	0.0608879	15	0.462142	1
ENSG00000117461	1	PIK3R3	46552260	rs534534	1	46024701	G	A	0.377301	-0.0035	0.0018	0.05446	-0.217054	0.0321877	1.54736e-11	0.016125	0.00863073	0.0617169	0.457343	20	0.463413	1
ENSG00000164180	5	TMEM161B	87525372	rs13175391	5	87461867	G	A	0.406953	-0.0035	0.0018	0.05306	-0.246541	0.036622	1.67273e-11	0.0141964	0.00759945	0.0617505	0.0848643	20	0.463435	1
ENSG00000172554	2	SNTG2	1158960	rs6760982	2	868450	G	A	0.287321	0.0038	0.002	0.05764	0.412584	0.0408414	5.40789e-24	0.00921026	0.0049325	0.0618652	0.224318	12	0.464066	1
ENSG00000227288	1	ARID3BP1	81968316	rs12121384	1	81772757	T	C	0.505112	-0.0035	0.0018	0.04993	-0.206358	0.0309588	2.6362e-11	0.0169608	0.00908626	0.0619515	0.678904	10	0.464266	1
ENSG00000259666	15	LINGO1-AS1	77939370	rs7119	15	77777632	T	C	0.408998	-0.0035	0.0018	0.04499	0.191813	0.0288338	2.88374e-11	-0.0182469	0.00977677	0.0619921	0.34055	20	0.464266	1
ENSG00000122481	1	RWDD3	95706274	rs259346	1	95728746	A	C	0.0828221	0.006	0.0032	0.06044	1.09762	0.0567622	2.61841e-83	0.00546639	0.00292908	0.0620068	0.250299	20	0.464266	1
ENSG00000171084	3	FAM86JP	125642165	rs2971253	3	125559921	A	G	0.193252	0.0043	0.0023	0.06464	1.14656	0.0381516	2.01466e-198	0.00375036	0.00200988	0.0620472	0.474925	20	0.464266	1
ENSG00000164414	6	SLC35A1	88201198	rs3778671	6	88201149	T	C	0.343558	-0.0034	0.0018	0.06601	-0.418392	0.0349096	4.25728e-33	0.00812635	0.00435529	0.0620612	0.228901	20	0.464266	1
ENSG00000104450	8	SPAG1	101220820	rs16898015	8	101174426	A	G	0.189162	0.0044	0.0023	0.05051	0.328614	0.0389205	3.08749e-17	0.0133896	0.00717651	0.0620762	0.0608089	19	0.464266	1
ENSG00000137210	6	TMEM14B	10800489	rs518954	6	10791859	C	A	0.215746	0.0044	0.0023	0.05427	0.301102	0.0361378	7.94534e-17	0.014613	0.00783736	0.0622475	0.77474	6	0.465294	1
ENSG00000137200	6	CMTR1	37425799	rs4714068	6	37455642	T	G	0.462168	0.0034	0.0018	0.06105	-0.34029	0.0293372	4.15696e-31	-0.00999147	0.00535928	0.0622753	0.01194	20	0.465294	1
ENSG00000127993	7	RBM48	92163941	rs929412	7	92165862	T	C	0.0194274	-0.0126	0.0067	0.05845	-1.39726	0.0994611	7.88756e-45	0.00901763	0.00483786	0.0623259			0.465408	1
ENSG00000264364	17	DYNLL2	56166842	rs8071026	17	56174489	G	A	0.320041	-0.0036	0.0019	0.06078	-0.32747	0.0316289	4.0336e-25	0.0109934	0.00589841	0.062352	0.000221315	12	0.465408	1
ENSG00000278456	15	AC015712.7	101428994	rs3803433	15	101421673	A	G	0.187117	0.0044	0.0023	0.05398	-0.310486	0.0378832	2.48805e-16	-0.0141713	0.00760687	0.062467	0.0626827	12	0.46595	1
ENSG00000251680	5	AC008591.1	129038832	rs1025468	5	129148720	T	C	0.396728	-0.0035	0.0018	0.05659	-0.305531	0.047082	8.62127e-11	0.0114555	0.00615017	0.0625149	0.653823	16	0.46595	1
ENSG00000253250	8	C8orf88	91984082	rs13268588	8	92171220	A	C	0.0725971	0.0067	0.0034	0.04798	-0.324481	0.0568746	1.16213e-08	-0.0206484	0.0110857	0.0625171	0.619964	4	0.46595	1
ENSG00000217733	6	CCT7P1	150201903	rs9371533	6	150210681	A	G	0.435583	-0.0034	0.0018	0.05992	0.320821	0.0288354	9.38066e-29	-0.0105978	0.00569088	0.062569	0.673381	20	0.465953	1
ENSG00000160606	17	TLCD1	27053160	rs8074623	17	26888725	A	G	0.0695297	-0.0062	0.0032	0.05225	0.348059	0.051612	1.54343e-11	-0.0178131	0.00956577	0.0625792	0.160871	13	0.465953	1
ENSG00000140598	15	EFL1	82488824	rs12443081	15	83603563	A	G	0.0746421	-0.0059	0.003	0.04981	0.343735	0.0595228	7.70229e-09	-0.0171644	0.00921989	0.0626496	0.0120717	17	0.466163	1
ENSG00000135917	2	SLC19A3	228565612	rs17372469	2	228579470	C	T	0.182004	-0.0045	0.0024	0.06097	0.54358	0.0349934	2.04977e-54	-0.00827845	0.00444722	0.0626752	0.827116	4	0.466163	1
ENSG00000249700	4	SRD5A3-AS1	56246076	rs819266	4	56235592	C	T	0.323108	-0.0037	0.0019	0.05758	-0.219632	0.0346898	2.43106e-10	0.0168464	0.00905081	0.0626999	0.544058	15	0.466163	1
ENSG00000064300	17	NGFR	47582512	rs1317636	17	47551127	C	T	0.0531697	-0.008	0.0042	0.05632	-0.664994	0.076106	2.37849e-18	0.0120302	0.00646417	0.0627363	0.835111	7	0.466204	1
ENSG00000228133	17	AC099684.1	1922505	rs3803804	17	1923056	T	C	0.330266	0.0036	0.0019	0.05577	0.297343	0.0301446	5.96995e-23	0.0121072	0.00650675	0.0627838	0.510377	6	0.466328	1
ENSG00000247572	5	CKMT2-AS1	80547272	rs6893467	5	80555327	C	T	0.185072	-0.0041	0.0022	0.06043	1.02641	0.0348686	1.86952e-190	-0.0039945	0.00214768	0.0628979	0.453703	11	0.466644	1
ENSG00000181610	17	MRPS23	55919780	rs2586031	17	55911997	A	G	0.182004	-0.0045	0.0024	0.05972	-0.579215	0.0397292	3.81663e-48	0.00776914	0.00417767	0.0629303	0.194742	14	0.466644	1
ENSG00000182261	11	NLRP10	7983028	rs12289513	11	7985439	A	G	0.0869121	0.0055	0.0029	0.05962	0.921034	0.0976699	4.09835e-21	0.00597155	0.00321168	0.0629816	0.806624	15	0.466644	1
ENSG00000139131	12	YARS2	32894628	rs11052187	12	32851364	A	G	0.0807771	0.0062	0.0032	0.05138	-0.313286	0.0473927	3.83233e-11	-0.0197902	0.010644	0.062987	0.244611	9	0.466644	1
ENSG00000239306	11	RBM14	66390751	rs2275998	11	66326581	C	T	0.170757	0.0045	0.0023	0.04515	0.222521	0.0372637	2.3506e-09	0.0202228	0.0108768	0.062989	0.0737242	17	0.466644	1
ENSG00000086159	12	AQP6	50365950	rs1996315	12	50364707	G	A	0.416155	-0.0035	0.0018	0.05391	0.186699	0.0294481	2.29861e-10	-0.0187467	0.0100844	0.0630302	0.654007	17	0.466644	1
ENSG00000105755	19	ETHE1	44021126	rs3746004	19	43982338	A	G	0.0664622	0.0064	0.0033	0.053	-0.368454	0.0565146	7.04782e-11	-0.0173699	0.0093442	0.0630424	0.865954	6	0.466644	1
ENSG00000198478	6	SH3BGRL2	80377209	rs2295015	6	80410956	G	A	0.0582822	0.0069	0.0037	0.06496	1.31665	0.0614268	6.37756e-102	0.00524058	0.00282078	0.0631908	0.195028	19	0.467513	1
ENSG00000286377	5	AC114964.2	15461164	rs6883093	5	15431202	C	T	0.0664622	0.0065	0.0034	0.05409	-0.455387	0.0584883	6.91943e-15	-0.0142736	0.00768795	0.0633658	0.55105	3	0.468578	1
ENSG00000149305	11	HTR3B	113797600	rs17116145	11	113804326	T	C	0.0419223	0.0099	0.0053	0.06166	1.33573	0.0828485	1.76953e-58	0.00741165	0.0039944	0.063523	0.133886	19	0.469339	1
ENSG00000206052	18	DOK6	67292224	rs1539896	18	66512143	G	A	0.413088	0.0035	0.0018	0.05231	-0.207404	0.033521	6.12104e-10	-0.0168753	0.00909719	0.0635964	0.421008	8	0.469339	1
ENSG00000198825	10	INPP5F	121537106	rs2289307	10	121582556	C	T	0.338446	-0.0034	0.0018	0.06873	0.304022	0.03092	8.15363e-23	-0.0111834	0.00602889	0.0636005	0.544472	17	0.469339	1
ENSG00000139263	12	LRIG3	59290108	rs11172823	12	59312113	C	T	0.101227	-0.0052	0.0027	0.04999	-0.27416	0.0398488	5.98482e-12	0.018967	0.0102268	0.063649	0.530356	20	0.469339	1
ENSG00000130023	6	ERMARD	170166707	rs2274953	6	170153702	C	A	0.104294	0.0056	0.0029	0.05043	0.330505	0.0496404	2.77603e-11	0.0169437	0.00913604	0.0636526	0.595526	16	0.469339	1
ENSG00000248794	5	AC026436.1	80538284	rs6893467	5	80555327	C	T	0.185072	-0.0041	0.0022	0.06043	0.703876	0.0373535	3.31478e-79	-0.00582489	0.0031408	0.063655	0.250362	20	0.469339	1
ENSG00000159248	15	GJD2	35045216	rs3743123	15	35045057	A	G	0.293456	-0.0036	0.0019	0.06414	-0.285875	0.0320101	4.23113e-19	0.0125929	0.0067942	0.0638133	0.814801	13	0.469792	1
ENSG00000287720	3	AC023480.1	4024400	rs6767677	3	3947216	T	C	0.126789	0.0045	0.0024	0.06434	0.521885	0.042563	1.45833e-34	0.00862259	0.00465217	0.0638172	0.0355951	20	0.469792	1
ENSG00000064115	12	TM7SF3	27145940	rs7963612	12	27159634	G	A	0.481595	0.0034	0.0018	0.0539	-0.322833	0.033644	8.34728e-22	-0.0105318	0.00568264	0.0638362	0.178063	20	0.469792	1
ENSG00000184524	11	CEND1	788614	rs3895063	11	755659	A	G	0.115542	-0.0053	0.0027	0.05573	-0.260245	0.0463274	1.93733e-08	0.0203655	0.01099	0.0638703	0.085203	9	0.469792	1
ENSG00000184640	17	SEPTIN9	75386664	rs93075	17	75370468	T	G	0.307771	0.0036	0.0019	0.0629	-0.278077	0.0314313	8.97951e-19	-0.0129461	0.00698758	0.0639219	0.705858	14	0.469792	1
ENSG00000287887	13	AL391560.2	25325568	rs12585211	13	25327138	A	C	0.176892	0.0041	0.0022	0.05975	0.667892	0.0395268	4.7172e-64	0.00613871	0.00331392	0.0639679	0.219388	18	0.469792	1
ENSG00000177738	5	AC025171.1	43040358	rs2548345	5	42978175	A	G	0.290389	-0.0036	0.0019	0.05657	0.296407	0.0336454	1.25451e-18	-0.0121455	0.00655669	0.0639714	0.356884	20	0.469792	1
ENSG00000112276	6	BVES	105564864	rs4512258	6	105783150	C	A	0.203476	0.0042	0.0022	0.06138	0.270827	0.035397	1.9924e-14	0.0155081	0.00837232	0.0639827	0.876842	14	0.469792	1
ENSG00000164597	7	COG5	107023262	rs2237677	7	107202502	C	A	0.323108	-0.0036	0.0019	0.06394	0.316968	0.0360547	1.47837e-18	-0.0113576	0.00613194	0.0639961	0.784432	20	0.469792	1
ENSG00000259420	15	AC046168.2	77881271	rs12901471	15	77818992	G	A	0.303681	-0.0036	0.0019	0.05178	0.30435	0.0347206	1.85642e-18	-0.0118285	0.00638699	0.0640306	0.585501	20	0.469817	1
ENSG00000261693	8	AC134682.1	143486701	rs12682505	8	143443810	A	C	0.177914	-0.0043	0.0023	0.05501	0.534505	0.0414708	5.20957e-38	-0.00804482	0.00434808	0.0642845	0.170941	17	0.47124	1
ENSG00000105221	19	AKT2	40763834	rs969531	19	40778866	T	C	0.269939	0.0036	0.0019	0.06094	-0.30449	0.0354785	9.29245e-18	-0.0118231	0.0063902	0.0642869	0.161802	14	0.47124	1
ENSG00000260804	2	LINC01963	217083342	rs1805382	2	216995591	C	T	0.0460123	0.0078	0.0042	0.0627	1.38005	0.0662107	1.7546e-96	0.00565198	0.00305543	0.0643403	0.172763	4	0.471402	1
ENSG00000152944	12	MED21	27197378	rs7963612	12	27159634	G	A	0.481595	0.0034	0.0018	0.0539	-0.273598	0.0303466	1.95483e-19	-0.012427	0.00672183	0.0644939	0.150495	20	0.472299	1
ENSG00000135974	2	C2orf49	105959828	rs3087523	2	105977776	A	G	0.111452	0.0053	0.0027	0.04857	0.263077	0.0478996	3.96824e-08	0.0201462	0.010899	0.0645372	0.406813	5	0.472387	1
ENSG00000226450	22	CYP2D8P	42548442	rs742086	22	42552253	G	T	0.265849	0.0038	0.002	0.05568	0.251528	0.0315918	1.6953e-15	0.0151077	0.00817468	0.0645871	0.0679228	20	0.472524	1
ENSG00000197429	1	IPP	46188160	rs11211181	1	46236800	T	C	0.283231	-0.0036	0.0019	0.05971	-0.273505	0.0327879	7.32653e-17	0.0131625	0.0071238	0.0646498	0.529134	20	0.472753	1
ENSG00000052850	11	ALX4	44306840	rs1598078	11	44244677	A	G	0.439673	0.0035	0.0018	0.05648	-0.16896	0.0285251	3.15709e-09	-0.0207149	0.0112127	0.0646825	0.58685	17	0.472764	1
ENSG00000237765	4	FAM200B	15687678	rs4396986	4	15701830	A	G	0.285276	-0.0037	0.002	0.05891	-0.925143	0.0303763	9.95498e-204	0.00399938	0.00216581	0.0648057	0.403855	20	0.473435	1
ENSG00000170509	4	HSD17B13	88234490	rs13130041	4	88229139	T	C	0.251534	-0.0037	0.002	0.06108	1.02963	0.0350268	6.25545e-190	-0.00359351	0.00194628	0.0648418	0.355554	20	0.473471	1
ENSG00000123810	19	B9D2	41865196	rs4803457	19	41861359	T	C	0.381391	-0.0036	0.0019	0.05452	0.24056	0.0297692	6.43263e-16	-0.0149651	0.00811244	0.0650802	0.40923	11	0.474527	1
ENSG00000103353	16	UBFD1	23577376	rs240744	16	23606895	G	T	0.189162	0.0045	0.0023	0.058	0.18996	0.034316	3.10127e-08	0.0236891	0.0128418	0.0650825			0.474527	1
ENSG00000101224	20	CDC25B	3777094	rs1056720	20	3784110	T	C	0.223926	0.0039	0.0021	0.06772	-0.554837	0.0349183	7.47998e-57	-0.00702909	0.00381066	0.0650977	0.0547384	8	0.474527	1
ENSG00000112759	6	SLC29A1	44194584	rs2297393	6	44184719	T	C	0.527607	-0.0035	0.0018	0.05645	0.165189	0.0283448	5.61514e-09	-0.0211879	0.0114872	0.0651121	0.0256317	10	0.474527	1
ENSG00000064835	3	POU1F1	87317144	rs6776658	3	87364335	T	C	0.404908	0.0034	0.0018	0.05916	0.429344	0.0504107	1.63852e-17	0.00791906	0.00429431	0.0651713	0.869591	20	0.47473	1
ENSG00000105357	19	MYH14	50752621	rs16987402	19	50707234	T	C	0.138037	-0.0053	0.0028	0.05443	-0.378932	0.0466438	4.51292e-16	0.0139867	0.00758712	0.0652591			0.474845	1
ENSG00000147655	8	RSPO2	109003707	rs16877149	8	109090197	A	G	0.232106	-0.0039	0.0021	0.06599	0.600706	0.0395974	5.5575e-52	-0.00649236	0.00352198	0.0652733	0.298777	20	0.474845	1
ENSG00000111786	12	SRSF9	120903513	rs7957424	12	120894318	G	A	0.45501	-0.0035	0.0018	0.04799	0.172015	0.0297013	6.97608e-09	-0.020347	0.0110382	0.0652814	0.0146807	5	0.474845	1
ENSG00000268686	19	AC010643.1	49881582	rs2303759	19	49869051	G	T	0.241309	-0.0037	0.002	0.06209	-0.676983	0.0336229	3.67575e-90	0.00546543	0.00296673	0.06544	0.0633014	20	0.475023	1
ENSG00000135502	12	SLC26A10	58016622	rs12322482	12	58022074	A	G	0.204499	0.004	0.0021	0.05838	-0.277849	0.0383375	4.24677e-13	-0.0143963	0.00781473	0.0654458	0.00363355	15	0.475023	1
ENSG00000171204	11	TMEM126B	85343600	rs575050	11	85339542	G	T	0.548057	0.0034	0.0018	0.05633	0.272816	0.0327709	8.43595e-17	0.0124626	0.00676556	0.0654652	0.72214	20	0.475023	1
ENSG00000270210	2	AC104695.2	28649199	rs7562	2	28635740	C	T	0.458078	0.0034	0.0018	0.05347	-0.295468	0.0355364	9.21217e-17	-0.0115072	0.00624725	0.0654818	0.125517	14	0.475023	1
ENSG00000148688	10	RPP30	92650010	rs11186359	10	92667387	C	T	0.203476	-0.0041	0.0022	0.06067	-0.455012	0.0376518	1.27156e-33	0.00901075	0.00489219	0.0654951	0.954718	20	0.475023	1
ENSG00000279930	16	AL032819.2	1488236	rs34470360	16	1493909	T	C	0.0838446	0.0054	0.0029	0.06122	0.846095	0.0675809	5.82346e-36	0.00638226	0.00346521	0.0655031	0.441687	18	0.475023	1
ENSG00000117601	1	SERPINC1	173879702	rs6684527	1	174010052	A	G	0.112474	-0.0052	0.0028	0.06254	0.856954	0.0599729	2.56178e-46	-0.006068	0.00329487	0.0655259	0.238936	20	0.475023	1
ENSG00000173838	17	MARCHF10	60832190	rs8071332	17	61141953	G	A	0.215746	-0.004	0.0021	0.05342	0.262199	0.0365852	7.67695e-13	-0.0152556	0.00828723	0.0656428	0.101145	18	0.475525	1
ENSG00000220758	6	VN1R10P	27293110	rs4145206	6	27291822	G	A	0.125767	0.0055	0.0029	0.05769	0.741384	0.0970032	2.12422e-14	0.00741856	0.00403024	0.0656618	0.000342774	20	0.475525	1
ENSG00000227053	7	MUC12-AS1	100659245	rs6973913	7	100662969	A	G	0.226994	-0.0041	0.0022	0.06378	-0.471371	0.0401978	9.34539e-32	0.00869803	0.00472581	0.0656894	0.540122	20	0.475525	1
ENSG00000186812	18	ZNF397	32834046	rs4799791	18	32832583	T	C	0.128834	0.0056	0.0029	0.0546	0.277717	0.0460545	1.6378e-09	0.0201644	0.0109646	0.065909	0.281171	19	0.476886	1
ENSG00000145214	4	DGKQ	966679	rs11248060	4	964359	T	C	0.120654	0.0052	0.0028	0.06426	-0.669735	0.0512783	5.51427e-39	-0.00776426	0.00422281	0.0659669	0.16148	20	0.477076	1
ENSG00000115875	2	SRSF7	38974688	rs6717670	2	38948022	A	G	0.241309	-0.0039	0.002	0.05776	0.189721	0.0344191	3.54578e-08	-0.0205565	0.011182	0.0660103	0.0212974	20	0.477093	1
ENSG00000152465	10	NMT2	15177638	rs10906845	10	15208011	G	A	0.243354	0.0037	0.002	0.07079	-0.562809	0.0345191	9.20114e-60	-0.00657417	0.00357641	0.0660323	0.598852	20	0.477093	1
ENSG00000117245	1	KIF17	21017508	rs666371	1	21041555	A	G	0.284254	-0.0035	0.0019	0.06968	-0.81148	0.0303135	7.30835e-158	0.00431311	0.00234694	0.0660979	0.314476	20	0.477339	1
ENSG00000135333	6	EPHA7	94039572	rs7765999	6	94568431	G	A	0.427403	-0.0035	0.0018	0.05261	-0.197312	0.035139	1.96359e-08	0.0177384	0.00965411	0.066151	0.755588	15	0.477395	1
ENSG00000101542	18	CDH20	59111838	rs8086807	18	58947144	A	G	0.42638	-0.0034	0.0018	0.05865	-0.242641	0.0306608	2.4982e-15	0.0140125	0.00762675	0.0661688	0.049157	20	0.477395	1
ENSG00000127054	1	INTS11	1253516	rs2765021	1	1297422	C	T	0.0787321	0.007	0.0037	0.05448	0.475757	0.0620809	1.80927e-14	0.0147134	0.00801055	0.0662469	0.449583	20	0.477398	1
ENSG00000277462	1	ZNF670	247220026	rs4634944	1	247225034	C	T	0.311861	0.0035	0.0019	0.06271	-0.805744	0.0338006	1.34358e-125	-0.00434381	0.0023651	0.0662646	0.416735	20	0.477398	1
ENSG00000116977	1	LGALS8	236698790	rs2799410	1	236707007	C	T	0.362986	-0.0035	0.0019	0.06603	0.688752	0.0293698	1.28989e-121	-0.00508166	0.00276711	0.0662914	0.817761	20	0.477398	1
ENSG00000263508	17	AC015908.2	10766102	rs17499409	17	10781802	A	G	0.302658	0.0037	0.002	0.0592	-0.506849	0.0334425	6.93177e-52	-0.00730001	0.00397524	0.066303	0.553555	19	0.477398	1
ENSG00000269982	3	AC018809.2	10002312	rs6443275	3	10008819	A	G	0.211656	0.0039	0.002	0.05572	0.199554	0.036582	4.89785e-08	0.0195436	0.0106434	0.0663273	0.982716	10	0.477398	1
ENSG00000277283	12	AC004812.2	120555758	rs3852587	12	120540290	A	C	0.215746	0.0041	0.0022	0.06675	0.431478	0.0404777	1.57219e-26	0.00950223	0.00517609	0.0663886	0.0939549	20	0.477612	1
ENSG00000177666	11	PNPLA2	822244	rs10902222	11	810882	G	T	0.356851	0.0035	0.0019	0.06759	0.770742	0.035915	3.66823e-102	0.00454108	0.00247422	0.0664529	0.141098	20	0.477848	1
ENSG00000162971	2	TYW5	200807048	rs281767	2	200823281	C	A	0.353783	-0.0035	0.0019	0.05605	-0.651548	0.0312742	2.15467e-96	0.00537182	0.00292751	0.0665137	0.0912395	20	0.478057	1
ENSG00000161542	17	PRPSAP1	74343080	rs2279056	17	74309474	G	A	0.297546	-0.0035	0.0019	0.06905	-0.657925	0.0320748	1.67395e-93	0.00531975	0.00289949	0.0665469	0.0982046	20	0.478069	1
ENSG00000168350	14	DEGS2	100618138	rs2236317	14	100613093	T	C	0.171779	0.0045	0.0024	0.06462	-0.358323	0.0403807	7.08072e-19	-0.0125585	0.00684576	0.0665807	0.553456	17	0.478084	1
ENSG00000270866	8	AC067773.1	77316780	rs16939304	8	77471943	A	C	0.133947	0.0049	0.0026	0.06415	-0.315626	0.0397867	2.14018e-15	-0.0155247	0.00846687	0.0667159	0.0307849	9	0.478828	1
ENSG00000153157	6	SYCP2L	10933308	rs518204	6	10829319	C	T	0.351738	0.0035	0.0019	0.06793	-0.574555	0.0319682	3.18559e-72	-0.00609167	0.00332423	0.0668762	0.834821	16	0.479548	1
ENSG00000258302	12	AC025034.1	89971780	rs10777163	12	89830720	C	T	0.214724	-0.0039	0.0021	0.06179	0.35954	0.0318999	1.82748e-29	-0.0108472	0.00591955	0.0668868	0.035864	19	0.479548	1
ENSG00000254560	11	BBOX1-AS1	27155196	rs12419259	11	27358622	C	T	0.339468	-0.0035	0.0018	0.05184	0.182505	0.0333778	4.55541e-08	-0.0191776	0.0104678	0.066944	0.91146	11	0.479548	1
ENSG00000174482	9	LINGO2	28309180	rs2383750	9	27950972	A	G	0.359918	-0.0034	0.0018	0.05601	-0.230482	0.0308096	7.38528e-14	0.0147517	0.00805484	0.0670393	0.264597	19	0.479548	1
ENSG00000164815	7	ORC5	103807642	rs4265124	7	103870154	G	T	0.469325	0.0034	0.0018	0.05516	-0.229891	0.0307604	7.80294e-14	-0.0147896	0.008076	0.0670552	0.477188	16	0.479548	1
ENSG00000138744	4	NAAA	76848490	rs6826085	4	76870229	T	C	0.421268	0.0033	0.0018	0.06222	0.962453	0.0254479	0	0.00342874	0.00187242	0.0670732	0.0551342	20	0.479548	1
ENSG00000118729	1	CASQ2	116276988	rs4073778	1	116297758	C	A	0.423313	-0.0034	0.0018	0.05971	-0.207475	0.0277921	8.31497e-14	0.0163875	0.00894916	0.0670736	0.34117	20	0.479548	1
ENSG00000256433	12	AC005840.2	6504180	rs2364482	12	6502131	G	T	0.209611	-0.0041	0.0022	0.06472	0.378281	0.0384404	7.5163e-23	-0.0108385	0.00591915	0.0670871	0.0871314	6	0.479548	1
ENSG00000186834	17	HEXIM1	43227654	rs8064386	17	43236109	T	C	0.478528	0.0034	0.0018	0.05252	0.185597	0.0249043	9.16476e-14	0.0183193	0.0100051	0.0671019	0.914817	20	0.479548	1
ENSG00000279348	2	AC012513.3	217077184	rs1805382	2	216995591	C	T	0.0460123	0.0078	0.0042	0.0627	0.706752	0.0658176	6.74671e-27	0.0110364	0.0060309	0.0672536			0.479941	1
ENSG00000167785	19	ZNF558	8929918	rs1582532	19	8921486	C	T	0.290389	-0.0036	0.0019	0.06258	0.207953	0.0294799	1.73775e-12	-0.0173116	0.00946054	0.0672685	0.514947	5	0.479941	1
ENSG00000228376	9	GAS2L1P2	99841090	rs10981288	9	99996548	C	T	0.493865	-0.0033	0.0018	0.06384	-0.859963	0.029262	7.71956e-190	0.00383737	0.00209718	0.0672834	0.00221675	20	0.479941	1
ENSG00000177595	11	PIDD1	804466	rs10902222	11	810882	G	T	0.356851	0.0035	0.0019	0.06759	-0.548968	0.0346577	1.65627e-56	-0.0063756	0.00348437	0.0672839	0.30831	20	0.479941	1
ENSG00000171115	7	GIMAP8	150162100	rs6969414	7	150167583	G	A	0.368098	-0.0035	0.0019	0.0594	0.465624	0.0302934	2.58417e-53	-0.0075168	0.00410975	0.0673971	0.590291	20	0.479978	1
ENSG00000055483	17	USP36	76810493	rs3744802	17	76793600	G	A	0.460123	-0.0033	0.0018	0.06118	-0.706846	0.0273363	2.00718e-147	0.00466863	0.00255292	0.0674382	0.1611	20	0.479978	1
ENSG00000256810	12	AC078925.1	131516844	rs3847691	12	131526155	A	C	0.407975	-0.0033	0.0018	0.07296	-0.824435	0.032175	8.35031e-145	0.00400274	0.00218889	0.0674508	0.136735	20	0.479978	1
ENSG00000228038	9	VN1R51P	99856448	rs10981329	9	100005890	G	A	0.492843	-0.0033	0.0018	0.06417	-0.800558	0.03148	1.15418e-142	0.00412213	0.00225427	0.0674614	0.00204484	20	0.479978	1
ENSG00000022556	19	NLRP2	55488504	rs269913	19	55481669	C	T	0.480573	-0.0033	0.0018	0.06923	0.719985	0.0286463	2.13643e-139	-0.00458343	0.0025067	0.0674782	0.519445	20	0.479978	1
ENSG00000166169	10	POLL	103343333	rs3127258	10	103383160	C	T	0.301636	-0.0036	0.0019	0.0623	0.222917	0.0319613	3.06783e-12	-0.0161495	0.00883227	0.0674796	0.385892	20	0.479978	1
ENSG00000277531	19	PNMA8C	46930081	rs10418662	19	46930025	A	C	0.354806	0.0033	0.0018	0.07149	-0.739199	0.0311745	2.73335e-124	-0.00446429	0.00244234	0.0675679	0.253658	20	0.48038	1
ENSG00000187446	15	CHP1	41548561	rs17718117	15	41461691	A	G	0.091002	0.0054	0.0029	0.06252	-0.557428	0.058691	2.14653e-21	-0.00968735	0.00530151	0.0676574	0.413704	16	0.480791	1
ENSG00000137040	9	RANBP6	6013325	rs10975369	9	5952559	T	C	0.219836	0.0041	0.0022	0.05982	-0.322566	0.0348653	2.20779e-20	-0.0127106	0.0069573	0.0677088	0.25082	20	0.48093	1
ENSG00000182628	17	SKA2	57209920	rs9652856	17	57208752	C	T	0.342536	0.0035	0.0019	0.06029	-0.53865	0.038372	9.18319e-45	-0.00649773	0.00355758	0.0677831	0.697086	20	0.481231	1
ENSG00000224743	13	TEX26-AS1	31482026	rs11840544	13	31508514	C	T	0.0132924	0.0136	0.0073	0.06156	1.3582	0.147431	3.18785e-20	0.0100133	0.00548358	0.0678429			0.48143	1
ENSG00000198373	16	WWP2	69885938	rs2549066	16	70136868	G	A	0.412065	-0.0035	0.0019	0.05872	0.480516	0.0354178	6.27973e-42	-0.00728384	0.00399037	0.0679473	0.502806	20	0.481944	1
ENSG00000287112	12	AC068787.3	127970004	rs2131705	12	127961785	G	A	0.402863	-0.0033	0.0018	0.07185	-0.537032	0.0280998	2.02112e-81	0.00614488	0.00336714	0.0680077	0.0559299	20	0.482007	1
ENSG00000152219	11	ARL14EP	30352210	rs1222218	11	30344761	A	G	0.330266	0.0033	0.0018	0.07087	-0.642123	0.0338286	2.41776e-80	-0.00513921	0.00281625	0.068025	0.37942	20	0.482007	1
ENSG00000121964	2	GTDC1	144892885	rs1366678	2	144856500	C	T	0.235174	-0.0037	0.002	0.06776	-0.371663	0.0335953	1.8973e-28	0.00995524	0.00545593	0.0680518	0.104616	20	0.482007	1
ENSG00000205277	7	MUC12	100637567	rs6973913	7	100662969	A	G	0.226994	-0.0041	0.0022	0.06378	-0.330146	0.0369896	4.44235e-19	0.0124187	0.00680743	0.0681079	0.728812	18	0.482168	1
ENSG00000104093	15	DMXL2	51827469	rs4775945	15	51775909	C	A	0.269939	0.0039	0.0021	0.0583	0.337526	0.0348766	3.74943e-22	0.0115547	0.00633527	0.0681726	0.418802	20	0.482168	1
ENSG00000250241	4	AC105383.1	134033384	rs17586065	4	134039696	A	G	0.45092	0.0033	0.0018	0.06227	-0.581397	0.0329772	1.44249e-69	-0.00567598	0.00311268	0.0682276	0.181231	13	0.482168	1
ENSG00000258498	14	DIO3OS	102022663	rs3818079	14	101979288	G	A	0.50818	-0.0034	0.0018	0.05979	-0.18794	0.0268873	2.75032e-12	0.0180908	0.00992104	0.0682303	0.599693	7	0.482168	1
ENSG00000153885	19	KCTD15	34296753	rs3810361	19	34285951	T	C	0.46728	-0.0033	0.0018	0.06578	0.48187	0.027517	1.1667e-68	-0.00684832	0.00375586	0.0682477	0.0729536	14	0.482168	1
ENSG00000165097	6	KDM1B	18189822	rs214596	6	18208319	A	G	0.322086	0.0035	0.0019	0.06135	-0.375045	0.0295277	5.80413e-37	-0.00933222	0.00511906	0.0682985	0.624794	14	0.482168	1
ENSG00000197562	16	RAB40C	659314	rs7205409	16	642610	C	T	0.439673	-0.0033	0.0018	0.0621	0.500207	0.0292992	2.38409e-65	-0.00659727	0.0036192	0.0683256	0.0223258	20	0.482168	1
ENSG00000063127	19	SLC6A16	49810684	rs7248176	19	49892119	G	A	0.506135	0.0034	0.0018	0.05537	-0.196109	0.0282174	3.6549e-12	-0.0173373	0.00951154	0.0683387	0.164789	12	0.482168	1
ENSG00000176824	2	AC009951.1	145220162	rs12327962	2	145218605	A	G	0.140082	-0.005	0.0026	0.05281	0.225353	0.0395278	1.19017e-08	-0.0221874	0.0121761	0.0684243	0.867687	3	0.482168	1
ENSG00000287263	5	AC008875.3	42988558	rs316414	5	43004280	A	G	0.292434	-0.0035	0.0019	0.06019	0.429245	0.0346636	3.22346e-35	-0.00815386	0.00447509	0.0684466	0.359313	20	0.482168	1
ENSG00000157111	5	TMEM171	72422016	rs481619	5	72412602	A	G	0.319018	0.0095	0.0052	0.0645	0.771058	0.0313889	3.01482e-133	0.0123207	0.00676261	0.0684715	0.00356949	20	0.482168	1
ENSG00000204677	5	FAM153CP	177473440	rs11960651	5	177501979	G	A	0.444785	-0.0033	0.0018	0.0598	0.533767	0.0330508	1.13805e-58	-0.00618248	0.00339392	0.0685106	0.775693	20	0.482168	1
ENSG00000115107	2	STEAP3	120002318	rs838090	2	119997159	C	T	0.451943	0.0033	0.0018	0.06757	-0.447364	0.0279424	1.08417e-57	-0.00737655	0.00404987	0.0685415	0.520738	20	0.482168	1
ENSG00000162552	1	WNT4	22457134	rs4076750	1	22423543	G	A	0.194274	0.0045	0.0024	0.05872	-0.293369	0.0382411	1.69933e-14	-0.0153391	0.00842163	0.0685479	0.715507	14	0.482168	1
ENSG00000178935	19	ZNF552	58320745	rs2285614	19	58281374	A	G	0.369121	0.0033	0.0018	0.06855	0.431673	0.0270499	2.49034e-57	0.00764468	0.00419725	0.0685531	0.716984	20	0.482168	1
ENSG00000145284	4	SCD5	83635320	rs1065403	4	83551119	T	C	0.346626	-0.0035	0.0019	0.06735	0.372164	0.0309415	2.53193e-33	-0.00940445	0.0051648	0.068626	0.320842	20	0.482356	1
ENSG00000014138	11	POLA2	65051226	rs677740	11	65039393	A	G	0.097137	-0.0059	0.0032	0.06521	0.636563	0.0554679	1.73703e-30	-0.00926853	0.00509146	0.0686971	0.576124	16	0.482356	1
ENSG00000136943	9	CTSV	99855398	rs10981329	9	100005890	G	A	0.492843	-0.0033	0.0018	0.06417	-0.509974	0.0333409	8.16119e-53	0.00647092	0.00355485	0.0687126	0.00151256	20	0.482356	1
ENSG00000184702	22	SEPTIN5	19706886	rs2097599	22	19690250	G	A	0.371166	-0.0094	0.005	0.05709	-0.229255	0.0314933	3.35135e-13	0.0410024	0.0225254	0.0687171			0.482356	1
ENSG00000103184	16	SEC14L5	5038744	rs9940799	16	5021983	A	C	0.264826	-0.0039	0.0021	0.05587	-0.308375	0.0337155	5.88677e-20	0.0126469	0.00694886	0.0687583	0.0901659	19	0.482356	1
ENSG00000181409	17	AATK	79112154	rs4075483	17	79074817	T	C	0.380368	-0.0033	0.0018	0.06496	-0.470919	0.031344	5.09621e-51	0.00700758	0.00385067	0.0687842	0.497582	14	0.482356	1
ENSG00000267121	17	AC008105.2	43283944	rs17630064	17	43289122	G	A	0.0889571	-0.0063	0.0033	0.0525	-0.348179	0.0578601	1.77032e-09	0.0180942	0.00994343	0.0688031	0.984034	8	0.482356	1
ENSG00000203722	6	RAET1G	150241136	rs6557133	6	150195384	A	C	0.42638	-0.0033	0.0018	0.06651	0.457952	0.0310829	3.94234e-49	-0.00720599	0.00396086	0.0688653	0.394164	20	0.482458	1
ENSG00000257621	14	PSMA3-AS1	58748468	rs8004938	14	58682695	C	T	0.0838446	-0.0061	0.0033	0.06773	0.611113	0.0595625	1.06673e-24	-0.00998179	0.00548693	0.0688815	0.000129669	11	0.482458	1
ENSG00000131015	6	ULBP2	150266760	rs6557133	6	150195384	A	C	0.42638	-0.0033	0.0018	0.06651	0.442835	0.0309214	1.61013e-46	-0.00745198	0.00409789	0.0689887	0.289553	20	0.482947	1
ENSG00000244125	2	AC078882.1	142892073	rs10211565	2	142889154	C	A	0.518405	0.0033	0.0018	0.06701	0.448257	0.0318104	4.28218e-45	0.00736185	0.00404939	0.0690624	0.0220279	20	0.482947	1
ENSG00000104774	19	MAN2B1	12767440	rs8110545	19	12754898	C	T	0.315951	-0.0035	0.0019	0.06416	-0.376501	0.0333899	1.72599e-29	0.00929612	0.00511337	0.0690634	0.0292528	15	0.482947	1
ENSG00000083857	4	FAT1	187578412	rs6553017	4	187581476	G	T	0.43047	0.0033	0.0018	0.06996	-0.440815	0.0313958	8.80335e-45	-0.00748614	0.00411801	0.0690792	0.45257	20	0.482947	1
ENSG00000146350	6	TBC1D32	121528266	rs10499105	6	121625832	C	T	0.0654397	0.0067	0.0035	0.05904	0.431182	0.0746822	7.76126e-09	0.0155387	0.00855176	0.0692148	0.942247	13	0.483389	1
ENSG00000253854	8	AC010834.3	94732598	rs13278634	8	94801212	C	T	0.129857	-0.005	0.0026	0.05716	0.247315	0.0446295	2.99858e-08	-0.0202171	0.0111279	0.0692496			0.483389	1
ENSG00000011295	17	TTC19	15925714	rs1076424	17	15873317	T	C	0.0368098	0.0084	0.0045	0.06419	-0.640054	0.0809904	2.72624e-15	-0.0131239	0.00722412	0.0692666	0.444932	8	0.483389	1
ENSG00000106633	7	GCK	44210290	rs2268575	7	44189274	C	T	0.193252	-0.0043	0.0023	0.06567	0.288652	0.0375345	1.46786e-14	-0.0148968	0.00820016	0.0692703	0.814248	8	0.483389	1
ENSG00000272325	6	NUDT3	34303951	rs16883896	6	34255631	A	C	0.128834	-0.0053	0.0028	0.05935	-0.30836	0.0478227	1.13353e-10	0.0171877	0.00946347	0.0693372	0.774727	3	0.483561	1
ENSG00000183386	1	FHL3	38466860	rs4072980	1	38456106	A	G	0.425358	-0.0033	0.0018	0.06527	0.388504	0.0292847	3.62344e-40	-0.00849413	0.00467719	0.069359	0.554543	20	0.483561	1
ENSG00000238061	1	AL356273.2	185250462	rs7537341	1	185253790	G	T	0.47546	0.0034	0.0018	0.05642	-0.203266	0.030863	4.51636e-11	-0.0167269	0.0092124	0.069418	0.481252	19	0.483749	1
ENSG00000164530	6	PI16	36924326	rs1405069	6	36922684	C	A	0.456033	0.0033	0.0018	0.06581	-0.386824	0.0296819	8.01213e-39	-0.008531	0.00469909	0.0694536	0.502225	14	0.483775	1
ENSG00000235494	9	AL590705.2	99991092	rs10981329	9	100005890	G	A	0.492843	-0.0033	0.0018	0.06417	-0.686477	0.0533413	6.68201e-38	0.00480716	0.00264856	0.0695225	0.00301146	20	0.483816	1
ENSG00000277443	6	MARCKS	114181588	rs503593	6	114206311	A	G	0.225971	-0.0039	0.0021	0.06708	-0.29691	0.0346507	1.0471e-17	0.0131353	0.00723708	0.0695236	0.494253	8	0.483816	1
ENSG00000251410	4	AC007106.1	27976412	rs6448556	4	28001862	C	T	0.343558	0.0033	0.0018	0.07316	-0.455813	0.0358724	5.44121e-37	-0.00723981	0.00398988	0.0695941	0.123155	20	0.484058	1
ENSG00000271870	3	AC024060.2	3194872	rs1705805	3	3189279	A	G	0.164622	0.0044	0.0024	0.06898	0.471178	0.0372652	1.20898e-36	0.0093383	0.00514688	0.0696224	0.648926	15	0.484058	1
ENSG00000108439	17	PNPO	46022773	rs11650043	17	46027852	A	G	0.0674847	-0.0062	0.0034	0.07219	-1.08127	0.0614412	2.52924e-69	0.00573398	0.00316128	0.0697057	0.0155217	20	0.484113	1
ENSG00000079246	2	XRCC5	217021606	rs828910	2	216977028	G	A	0.489775	0.0033	0.0018	0.05956	-0.38275	0.0309485	3.9281e-35	-0.00862182	0.0047542	0.0697524	0.330638	20	0.484113	1
ENSG00000144057	2	ST6GAL2	107460810	rs6729112	2	107497202	T	C	0.523517	0.0033	0.0018	0.06261	-0.423078	0.0342328	4.36308e-35	-0.00779998	0.00430109	0.0697565	0.375569	20	0.484113	1
ENSG00000131495	5	NDUFA2	140022840	rs1583005	5	140031537	A	G	0.413088	0.0033	0.0018	0.06311	-0.388626	0.0314555	4.58895e-35	-0.00849145	0.00468241	0.0697584	0.0934361	20	0.484113	1
ENSG00000258735	14	LINC00637	104319222	rs17792891	14	104399640	A	G	0.155419	-0.0048	0.0026	0.06777	0.585064	0.0606771	5.30086e-22	-0.00820423	0.00452468	0.0697982	0.000898868	14	0.484167	1
ENSG00000253671	8	AC027117.1	17672781	rs398950	8	17678844	G	A	0.205521	-0.0042	0.0023	0.07137	0.5698	0.0388101	8.44114e-49	-0.00737101	0.00406761	0.069967	0.947888	20	0.485115	1
ENSG00000171587	21	DSCAM	41801005	rs420863	21	41445334	C	T	0.435583	-0.0034	0.0018	0.06128	0.188461	0.0294583	1.57893e-10	-0.0180409	0.00995867	0.0700515	0.371377	12	0.48513	1
ENSG00000103245	16	CIAO3	785544	rs2071952	16	783173	C	T	0.244376	-0.004	0.0022	0.06357	0.740403	0.035229	4.60076e-98	-0.00540247	0.00298245	0.0700765	0.015103	20	0.48513	1
ENSG00000180992	6	MRPL14	44088188	rs12526662	6	44079216	C	T	0.111452	0.0046	0.0025	0.07171	-0.383488	0.0374266	1.22808e-24	-0.0119951	0.00662338	0.070136	0.509672	7	0.48513	1
ENSG00000100336	22	APOL4	36593029	rs132717	22	36596652	T	C	0.413088	-0.0033	0.0018	0.07111	-0.366693	0.031582	3.63071e-31	0.00899935	0.00496955	0.0701567	0.312667	11	0.48513	1
ENSG00000169313	3	P2RY12	151078586	rs17283010	3	151097391	A	G	0.385481	-0.0033	0.0018	0.06644	-0.331252	0.0285365	3.75335e-31	0.00996221	0.00550129	0.0701584	0.188854	20	0.48513	1
ENSG00000187193	16	MT1X	56717245	rs1599933	16	56715862	C	A	0.419223	0.0033	0.0018	0.06704	0.333101	0.0289136	1.03918e-30	0.00990691	0.00547176	0.0702103	0.835822	17	0.48513	1
ENSG00000122543	7	OCM	5922726	rs17765559	7	5702039	T	C	0.0623722	-0.0067	0.0036	0.06201	0.55805	0.0716681	6.88408e-15	-0.0120061	0.00663274	0.0702765	0.658411	11	0.48513	1
ENSG00000287283	1	AL117353.1	70174295	rs631167	1	70521914	G	A	0.278119	-0.0037	0.002	0.06985	-0.31395	0.0359361	2.40765e-18	0.0117853	0.0065117	0.0703166	0.903837	16	0.48513	1
ENSG00000138138	10	ATAD1	89556194	rs7068497	10	89542058	A	G	0.328221	-0.0035	0.0019	0.06583	-0.341075	0.0354514	6.52488e-22	0.0102617	0.00567182	0.0704137	0.765346	7	0.48513	1
ENSG00000237919	1	LRRC7-AS1	70488285	rs631167	1	70521914	G	A	0.278119	-0.0037	0.002	0.06985	-0.346285	0.0399689	4.56111e-18	0.0106848	0.0059058	0.0704178	0.65151	20	0.48513	1
ENSG00000266378	17	AC005224.2	14231722	rs2022245	17	14374943	G	A	0.313906	0.0038	0.002	0.06047	0.200184	0.0338463	3.32876e-09	0.0189826	0.0104937	0.0704585	0.253252	11	0.48513	1
ENSG00000182272	11	B4GALNT4	375808	rs11246136	11	371265	A	C	0.0961145	-0.0053	0.0029	0.06475	-0.656496	0.0519259	1.22378e-36	0.00807317	0.00446331	0.0704843	0.990273	5	0.48513	1
ENSG00000163531	1	NFASC	204894864	rs12139426	1	204970708	A	G	0.267894	-0.0038	0.002	0.06292	-0.181679	0.0307562	3.48229e-09	0.020916	0.0115638	0.0704916	0.110793	13	0.48513	1
ENSG00000164114	4	MAP9	156280966	rs17377610	4	156282153	A	G	0.329243	-0.0035	0.0019	0.06509	0.294519	0.0309838	1.98916e-21	-0.0118838	0.00657121	0.070535	0.725883	12	0.48513	1
ENSG00000198182	19	ZNF607	38198967	rs2160640	19	38183390	T	C	0.217791	0.004	0.0022	0.06902	0.682987	0.0394558	3.94101e-67	0.00585663	0.00323886	0.07057	0.130572	20	0.48513	1
ENSG00000249465	4	RBMXP4	110268048	rs10014623	4	110232161	A	G	0.0460123	0.0072	0.0039	0.06294	-0.625808	0.0698863	3.4077e-19	-0.0115051	0.006363	0.0705868	0.547006	4	0.48513	1
ENSG00000285237	8	PRSS52P	10332427	rs11782819	8	10334781	T	C	0.464213	-0.0033	0.0018	0.06199	0.469069	0.0429371	8.79666e-28	-0.00703521	0.00389105	0.0705987	0.0283622	20	0.48513	1
ENSG00000214273	4	AGGF1P1	190963533	rs2077107	4	190903688	T	C	0.331288	0.0122	0.0064	0.05767	-0.281316	0.0493797	1.21941e-08	-0.0433676	0.02399	0.0706476	0.0188037	7	0.48513	1
ENSG00000143314	1	MRPL24	156709238	rs6427327	1	156688372	A	G	0.278119	0.0035	0.0019	0.07026	-0.331408	0.0353252	6.49586e-21	-0.010561	0.00584258	0.0706704	0.942495	15	0.48513	1
ENSG00000048991	2	R3HDM1	136385932	rs6704716	2	136285317	G	T	0.0245399	0.0146	0.0078	0.06006	0.730073	0.10508	3.711e-12	0.019998	0.0110648	0.0707072	0.0586588	7	0.48513	1
ENSG00000176978	9	DPP7	140007314	rs13631	9	140006202	A	G	0.393661	0.0089	0.0049	0.07065	-0.54295	0.0299682	2.3159e-73	-0.0163919	0.00907	0.0707206	0.46226	20	0.48513	1
ENSG00000149403	11	GRIK4	120621035	rs12796185	11	120446830	C	T	0.299591	-0.0036	0.0019	0.05964	-0.195845	0.0325955	1.87432e-09	0.0183819	0.0101725	0.0707599	0.430174	14	0.48513	1
ENSG00000104408	8	EIF3E	109315370	rs1457211	8	109261318	A	G	0.397751	0.0033	0.0018	0.06071	0.351447	0.0330795	2.29713e-26	0.00938975	0.00519737	0.0708196	0.297995	20	0.48513	1
ENSG00000131732	5	ZCCHC9	80603261	rs2270823	5	80552871	A	G	0.183027	-0.0042	0.0022	0.05702	0.198024	0.0354454	2.31395e-08	-0.0212096	0.0117405	0.0708361	0.184497	7	0.48513	1
ENSG00000162461	1	SLC25A34	16065320	rs12744547	1	16062378	G	A	0.207566	-0.0038	0.0021	0.07043	-0.935607	0.0314274	9.43295e-195	0.00406153	0.00224867	0.0708886	0.0191727	20	0.48513	1
ENSG00000258708	14	SLC25A21-AS1	37642054	rs8019549	14	37696979	A	G	0.321063	0.0035	0.0019	0.06326	-0.343297	0.0373673	4.03547e-20	-0.0101953	0.00564473	0.0708941	0.544377	20	0.48513	1
ENSG00000164512	5	ANKRD55	55462332	rs12654690	5	55511421	C	T	0.0521472	0.0068	0.0036	0.05818	0.378337	0.061345	6.94375e-10	0.0179734	0.0099516	0.0709058	0.147069	12	0.48513	1
ENSG00000109270	4	LAMTOR3	100807539	rs11944405	4	100799961	C	T	0.257669	0.0038	0.0021	0.07207	-1.04524	0.0358111	2.77505e-187	-0.00363551	0.00201296	0.0709095	0.424126	20	0.48513	1
ENSG00000259915	2	AC017071.1	187220398	rs6754898	2	187136708	C	A	0.304703	0.0035	0.0019	0.06993	0.365342	0.0400516	7.38943e-20	0.00958006	0.00530559	0.0709724	0.426099	20	0.48513	1
ENSG00000055211	6	GINM1	149900157	rs7742993	6	150205095	A	G	0.42229	-0.0033	0.0018	0.06418	-0.30397	0.0292251	2.45395e-25	0.0108563	0.00601293	0.0709965	0.425676	20	0.48513	1
ENSG00000131374	3	TBC1D5	17842482	rs13062346	3	17194071	G	A	0.322086	0.0038	0.002	0.05443	0.223521	0.0386204	7.1382e-09	0.0170006	0.00941752	0.0710413	0.655318	10	0.48513	1
ENSG00000021776	15	AQR	35202963	rs6495724	15	35205141	C	T	0.140082	-0.0044	0.0024	0.06715	-0.405207	0.0393148	6.56985e-25	0.0108586	0.00601587	0.0710746	0.532932	14	0.48513	1
ENSG00000138495	3	COX17	119384830	rs34775086	3	119404233	G	A	0.197342	0.0039	0.0021	0.063	0.293502	0.0382609	1.70574e-14	0.0132878	0.00736167	0.0710748	0.853331	10	0.48513	1
ENSG00000196872	2	CRACDL	99481516	rs4324365	2	99623845	G	T	0.257669	0.0037	0.002	0.06615	-0.282024	0.0342616	1.84884e-16	-0.0131194	0.00726848	0.0710784	0.219777	20	0.48513	1
ENSG00000110104	11	CCDC86	60614070	rs510715	11	60614876	G	A	0.291411	0.0037	0.002	0.06062	0.261718	0.0318416	2.04592e-16	0.0141374	0.007833	0.0710985	0.741663	20	0.48513	1
ENSG00000110723	11	EXPH5	108420328	rs2256372	11	108432753	T	C	0.266871	-0.0039	0.0021	0.06081	-0.250946	0.0329664	2.69528e-14	0.0155412	0.00861377	0.0711962	0.0689611	20	0.48513	1
ENSG00000156006	8	NAT2	18253760	rs6997340	8	18286997	T	C	0.282209	-0.0038	0.002	0.05956	-0.182889	0.0317921	8.78515e-09	0.0207777	0.0115166	0.0712089	0.161452	11	0.48513	1
ENSG00000287696	9	AL357614.1	23292732	rs4609278	9	23287879	A	G	0.243354	-0.0038	0.002	0.06042	0.31327	0.0544703	8.8615e-09	-0.0121301	0.00672365	0.071216	0.811477	20	0.48513	1
ENSG00000157036	3	EXOG	38560635	rs12635900	3	38562392	G	A	0.0357873	-0.0076	0.0041	0.06705	-0.506715	0.0645348	4.10077e-15	0.0149986	0.00831375	0.0712209			0.48513	1
ENSG00000259330	15	INAFM2	40617404	rs2004251	15	40619587	A	G	0.398773	0.0033	0.0018	0.06112	0.351786	0.0349806	8.59019e-24	0.00938069	0.00520107	0.0712928	0.754998	7	0.485334	1
ENSG00000270170	3	NCBP2AS2	196669980	rs4916448	3	196621447	G	A	0.195297	0.0041	0.0022	0.06496	0.246319	0.0344477	8.64491e-13	0.0166451	0.00922987	0.0713266	0.597948	5	0.485334	1
ENSG00000159958	22	TNFRSF13C	42320423	rs6002551	22	42338152	A	G	0.120654	0.0049	0.0027	0.07333	0.777418	0.0486495	1.76246e-57	0.00630292	0.00349536	0.0713532	0.127151	20	0.485334	1
ENSG00000273373	1	AL355488.1	110914200	rs6671673	1	110949720	C	T	0.474438	-0.0034	0.0018	0.05579	-0.176808	0.0292238	1.44733e-09	0.0192299	0.0106652	0.0713792	0.717316	20	0.485334	1
ENSG00000180758	1	GPR157	9174762	rs12080794	1	9151325	T	C	0.144172	-0.0047	0.0025	0.06169	0.273024	0.0430712	2.31421e-10	-0.0172146	0.00955094	0.0714825	0.571088	11	0.485817	1
ENSG00000223914	12	LINC02471	40577568	rs1873613	12	40552417	T	C	0.304703	0.0036	0.0019	0.06616	-0.18554	0.0318087	5.44439e-09	-0.0194029	0.0107671	0.0715378	0.669999	8	0.485974	1
ENSG00000104907	19	TRMT1	13222048	rs3826913	19	13263510	A	C	0.0838446	-0.0066	0.0035	0.05731	-0.331368	0.0543584	1.08767e-09	0.0199174	0.0110561	0.0716255	0.85306	4	0.48623	1
ENSG00000180336	17	MEIOC	42750724	rs12450654	17	42754777	T	C	0.496933	0.0033	0.0018	0.05788	0.331693	0.034291	3.93111e-22	0.00994896	0.00552332	0.071661	0.191115	20	0.48623	1
ENSG00000074695	18	LMAN1	57010776	rs1043302	18	57026436	T	C	0.0623722	0.0077	0.0041	0.05891	-0.317123	0.0499233	2.1225e-10	-0.0242808	0.013482	0.0717053	0.123259	4	0.48623	1
ENSG00000144815	3	NXPE3	101522560	rs6806256	3	101453991	G	A	0.0746421	-0.0063	0.0034	0.06007	0.493395	0.0645336	2.08063e-14	-0.0127687	0.00709053	0.0717329	0.189249	17	0.48623	1
ENSG00000213888	22	LINC01521	31743734	rs9609261	22	31743032	C	A	0.0552147	0.0064	0.0035	0.06851	-0.711762	0.0688796	4.97518e-25	-0.00899177	0.00499377	0.0717664	0.269296	20	0.48623	1
ENSG00000165233	9	CARD19	95867032	rs4744171	9	95860415	G	A	0.225971	0.0038	0.0021	0.07444	-0.706546	0.0390365	3.20753e-73	-0.00537828	0.00298702	0.0717742	0.669944	20	0.48623	1
ENSG00000167183	17	PRR15L	46032291	rs11650043	17	46027852	A	G	0.0674847	-0.0062	0.0034	0.07219	0.855458	0.0756401	1.17654e-29	-0.00724758	0.00402581	0.0718167	0.0124654	19	0.48623	1
ENSG00000107651	10	SEC23IP	121678206	rs4752351	10	121685016	C	T	0.252556	-0.004	0.0022	0.06813	-0.453339	0.0353532	1.21643e-37	0.00882341	0.00490142	0.0718328	0.0709181	20	0.48623	1
ENSG00000229654	6	LINC02526	107145640	rs3804345	6	107098087	G	T	0.465235	-0.0033	0.0018	0.06045	0.383603	0.0408909	6.52676e-21	-0.00860264	0.00478112	0.0719719	0.0986056	20	0.486954	1
ENSG00000148985	11	PGAP2	3833278	rs6578414	11	3838489	T	C	0.140082	0.0049	0.0026	0.05873	-0.270304	0.0448533	1.67646e-09	-0.0181277	0.0100782	0.0720643	0.667352	8	0.487361	1
ENSG00000279970	15	AC023024.2	101840857	rs2170625	15	101793651	C	T	0.159509	-0.0047	0.0025	0.05888	-0.240517	0.0389781	6.80394e-10	0.0195412	0.010866	0.0721161	0.0795104	10	0.487493	1
ENSG00000188452	2	CERKL	182473396	rs10490684	2	182451737	A	G	0.372188	-0.0035	0.0019	0.05691	0.276141	0.0334674	1.57003e-16	-0.0126747	0.00704993	0.0722017	0.71586	18	0.487853	1
ENSG00000251600	4	AC107223.1	144872756	rs17690441	4	144480272	A	C	0.209611	0.0038	0.0021	0.06694	0.646413	0.0416815	3.04465e-54	0.0058786	0.00327074	0.0722832	0.741659	13	0.488163	1
ENSG00000107438	10	PDLIM1	97024049	rs17453729	10	97026530	G	T	0.0920245	0.0062	0.0033	0.06027	0.420657	0.0682497	7.11574e-10	0.0147389	0.00820125	0.0723121	0.0934424	3	0.488163	1
ENSG00000178821	1	TMEM52	1849874	rs7531583	1	1706160	A	G	0.265849	-0.0041	0.0022	0.05718	0.205254	0.0303549	1.36271e-11	-0.0199752	0.0111181	0.0723917	0.0100698	14	0.488482	1
ENSG00000151376	11	ME3	86267914	rs670736	11	86383679	G	A	0.125767	-0.0049	0.0027	0.06897	0.605927	0.0482458	3.54022e-36	-0.00808678	0.00450226	0.0724692	0.638379	20	0.488787	1
ENSG00000081307	3	UBA5	132385964	rs7619350	3	132269435	A	G	0.114519	-0.0055	0.0029	0.05549	-0.266502	0.0478307	2.52152e-08	0.0206378	0.0114948	0.0725912	0.562153	3	0.489174	1
ENSG00000139697	12	SBNO1	123811525	rs11057276	12	123820397	T	C	0.335378	0.0038	0.002	0.05017	-0.186754	0.0340496	4.14002e-08	-0.0203476	0.0113336	0.0726013	0.0664289	9	0.489174	1
ENSG00000231861	3	OR5K2	98216978	rs7632727	3	98228007	C	T	0.115542	-0.0051	0.0028	0.0646	0.809254	0.0762417	2.55669e-26	-0.0063021	0.00351055	0.0726236	0.288833	3	0.489174	1
ENSG00000189114	19	BLOC1S3	45701116	rs8104024	19	45682026	C	A	0.131902	-0.0049	0.0027	0.06752	-0.555305	0.046759	1.57953e-32	0.00882398	0.00491864	0.072815	0.090325	8	0.490141	1
ENSG00000197713	2	RPE	210877136	rs1509569	2	211132415	G	A	0.43456	-0.0034	0.0018	0.0538	0.150058	0.0261954	1.01371e-08	-0.0226579	0.0126306	0.072832	0.283984	14	0.490141	1
ENSG00000269019	19	HOMER3-AS1	19054652	rs1122821	19	19050957	G	A	0.447853	-0.0108	0.006	0.07378	-0.617237	0.0307443	1.18485e-89	0.0174973	0.00975974	0.0730035	0.151622	11	0.491066	1
ENSG00000188959	9	C9orf152	112961384	rs4135220	9	113007289	T	G	0.521472	0.0034	0.0018	0.05634	0.456639	0.0802874	1.28866e-08	0.0074457	0.00415354	0.0730345	0.0484406	11	0.491066	1
ENSG00000051128	19	HOMER3	19046040	rs1122821	19	19050957	G	A	0.447853	-0.0108	0.006	0.07378	-0.554702	0.0293429	1.05461e-79	0.0194699	0.0108655	0.0731497	0.210594	12	0.491291	1
ENSG00000172828	16	CES3	67002100	rs8045523	16	66973381	A	G	0.167689	0.0047	0.0025	0.06037	-0.289718	0.0489425	3.22794e-09	-0.0162226	0.0090538	0.073164	0.0229331	20	0.491291	1
ENSG00000260233	11	ZNRD2-AS1	65336924	rs1784220	11	65337714	T	G	0.257669	-0.0037	0.002	0.05794	0.241997	0.0336713	6.62065e-13	-0.0152894	0.00853396	0.0731975	0.550008	14	0.491291	1
ENSG00000169371	15	SNUPN	75904617	rs3210683	15	75890612	A	G	0.237219	-0.0036	0.002	0.07438	-0.754778	0.0406665	6.74618e-77	0.00476961	0.00266222	0.073198	0.336894	20	0.491291	1
ENSG00000269190	19	FBXO17	39449212	rs4803045	19	39416966	T	G	0.274029	0.0036	0.002	0.07063	-0.58055	0.0317241	8.2833e-75	-0.00620102	0.00346163	0.0732363	0.196348	14	0.49133	1
ENSG00000165915	11	SLC39A13	47433365	rs2293577	11	47437202	C	T	0.337423	-0.0035	0.0019	0.06102	0.277834	0.0364522	2.50032e-14	-0.0125975	0.00703552	0.0733652	0.666721	20	0.491619	1
ENSG00000149972	11	CNTN5	99560648	rs11223168	11	100061865	G	A	0.100204	0.0059	0.0032	0.07069	0.436596	0.0583447	7.2616e-14	0.0135136	0.00754863	0.0734201	0.98615	13	0.491619	1
ENSG00000136161	13	RCBTB2	49085246	rs6561462	13	49153728	G	A	0.120654	-0.0051	0.0027	0.05307	-0.273959	0.0488553	2.05213e-08	0.018616	0.0103996	0.0734441	0.27544	4	0.491619	1
ENSG00000189190	19	ZNF600	53271628	rs7252166	19	53293834	A	G	0.284254	-0.0036	0.002	0.06834	0.579239	0.0340703	8.03316e-65	-0.00621506	0.00347211	0.0734546	0.233395	5	0.491619	1
ENSG00000088832	20	FKBP1A	1361714	rs1294689	20	1369198	C	T	0.322086	0.0035	0.0019	0.07013	-0.250215	0.0330317	3.59182e-14	-0.013988	0.00781479	0.0734637	0.529398	20	0.491619	1
ENSG00000135108	12	FBXO21	117604036	rs2279766	12	117595978	C	A	0.486708	0.0034	0.0018	0.05442	-0.154321	0.0275756	2.18983e-08	-0.022032	0.0123105	0.0735031	0.170653	6	0.491619	1
ENSG00000183044	16	ABAT	8823442	rs9937726	16	8866582	A	G	0.0470348	-0.0075	0.0041	0.067	-0.559007	0.0646398	5.23921e-18	0.0134166	0.00749672	0.0735071			0.491619	1
ENSG00000277423	12	AC069234.5	121141878	rs10849774	12	121082228	T	C	0.00613497	-0.0439	0.0235	0.0614	1.24347	0.199943	4.99831e-10	-0.0353043	0.0197328	0.0735962	0.00627058	3	0.491997	1
ENSG00000274331	13	AL355974.1	110638058	rs9588074	13	110684664	A	C	0.0327198	-0.0106	0.0059	0.07311	1.79461	0.0942949	9.29327e-81	-0.00590659	0.00330225	0.0736699	0.871162	6	0.492272	1
ENSG00000174446	15	SNAPC5	66786296	rs1432442	15	66719269	T	C	0.0817996	0.0056	0.0031	0.07646	-0.619277	0.0488579	8.12969e-37	-0.0090428	0.00505642	0.0737147	0.221194	20	0.492346	1
ENSG00000225377	20	NRSN2-AS1	313319	rs6036816	20	304086	T	C	0.0255624	0.0113	0.0061	0.06284	0.823033	0.120188	7.49504e-12	0.0137297	0.00767801	0.0737461	0.986873	3	0.492346	1
ENSG00000132640	20	BTBD3	11889314	rs6660	20	11907058	C	T	0.174847	0.0044	0.0024	0.06388	-0.314692	0.0390419	7.60727e-16	-0.0139819	0.00782129	0.0738285	0.284214	20	0.492679	1
ENSG00000172322	12	CLEC12A	10126104	rs7313235	12	10132283	T	C	0.226994	-0.0036	0.002	0.07106	0.721318	0.0476029	7.25838e-52	-0.00499086	0.0027922	0.0738675	0.930782	20	0.492722	1
ENSG00000075856	12	SART3	108935584	rs888555	12	108936484	A	G	0.155419	-0.0042	0.0023	0.0711	-0.352315	0.0405767	3.86508e-18	0.0119211	0.00667106	0.0739385	0.245684	9	0.492955	1
ENSG00000250072	5	SH3TC2-DT	148475979	rs2963485	5	148452043	T	C	0.195297	-0.0041	0.0022	0.06519	-0.22998	0.036588	3.26443e-10	0.0178276	0.00997765	0.0739768	0.541161	12	0.492955	1
ENSG00000253452	8	AC124290.1	35884176	rs2843925	8	35948467	C	T	0.556237	-0.0033	0.0018	0.05962	-0.248567	0.0312666	1.86661e-15	0.0132761	0.00743158	0.0740271	0.151493	13	0.492955	1
ENSG00000286220	12	AC007546.3	110499328	rs16939769	12	110372210	A	G	0.0562372	-0.0075	0.004	0.05908	0.461568	0.0784821	4.07318e-09	-0.0162489	0.00909587	0.0740329			0.492955	1
ENSG00000168675	18	LDLRAD4	13435126	rs7230209	18	13554095	T	C	0.198364	-0.004	0.0022	0.06666	0.327971	0.0345248	2.10771e-21	-0.0121962	0.00682968	0.0741369	0.480554	12	0.493217	1
ENSG00000103599	15	IQCH	67670861	rs12443472	15	67555958	A	G	0.214724	-0.0038	0.0021	0.0685	-0.391991	0.0355385	2.73723e-28	0.0096941	0.00542888	0.0741553	0.681154	20	0.493217	1
ENSG00000236740	6	AL033384.1	53828642	rs1006012	6	53858449	C	T	0.138037	-0.0045	0.0024	0.06145	-0.240475	0.0410987	4.88179e-09	0.018713	0.0104802	0.0741702	0.822405	4	0.493217	1
ENSG00000137672	11	TRPC6	101532794	rs734953	11	101637206	C	T	0.397751	-0.0033	0.0018	0.07164	-0.29249	0.0374441	5.65677e-15	0.0112824	0.00632129	0.0742882	0.340196	20	0.493785	1
ENSG00000227354	13	RBM26-AS1	79990940	rs9574424	13	80022676	A	G	0.0828221	0.0059	0.0033	0.07005	1.5772	0.056557	3.84984e-171	0.00374081	0.00209661	0.0743886	0.016932	20	0.493844	1
ENSG00000269139	19	AC010336.5	7991290	rs3826740	19	8032432	A	G	0.230061	0.0038	0.0021	0.07094	0.565267	0.0530215	1.54761e-26	0.00672248	0.00376819	0.0744222	0.323991	9	0.493844	1
ENSG00000159733	4	ZFYVE28	2345844	rs1203764	4	2437290	A	G	0.468303	-0.0033	0.0018	0.06194	-0.242365	0.0313022	9.73103e-15	0.0136159	0.00763218	0.0744229	0.188502	15	0.493844	1
ENSG00000204387	6	SNHG32	31804964	rs6905572	6	31731881	T	C	0.156442	0.0049	0.0027	0.07025	-0.503526	0.051813	2.52351e-22	-0.00973138	0.00545489	0.0744278	7.75469e-05	13	0.493844	1
ENSG00000230325	1	AL359921.1	236708487	rs2758998	1	236713828	G	A	0.325153	-0.0036	0.002	0.06951	-0.357905	0.0277782	5.51286e-38	0.0100585	0.00564235	0.0746372	0.685643	20	0.4948	1
ENSG00000013503	12	POLR3B	106827751	rs17218950	12	106729425	A	G	0.0235174	-0.0109	0.006	0.07062	0.953902	0.103064	2.13448e-20	-0.0114267	0.00640997	0.0746431	0.720653	8	0.4948	1
ENSG00000267940	11	AC022762.2	6223807	rs188980	11	6223837	A	G	0.0633947	-0.007	0.0038	0.0663	0.380466	0.0538643	1.62465e-12	-0.0183985	0.0103218	0.0746702	0.0926075	5	0.4948	1
ENSG00000173960	2	UBXN2A	24188967	rs6751655	2	24155478	G	A	0.149284	0.0047	0.0026	0.07282	-0.491106	0.04614	1.86328e-26	-0.00957024	0.00536998	0.0747211	0.00752124	20	0.494831	1
ENSG00000228451	8	SDAD1P1	26236949	rs17055196	8	26267362	C	A	0.100204	0.005	0.0028	0.06993	1.27185	0.046971	1.81805e-161	0.00393127	0.0022063	0.0747747	0.0306	20	0.494831	1
ENSG00000212125	12	TAS2R15P	11117488	rs1520225	12	11025857	C	T	0.124744	-0.0046	0.0025	0.06287	0.296488	0.0415252	9.33549e-13	-0.015515	0.00870753	0.0747842	0.864872	20	0.494831	1
ENSG00000177542	11	SLC25A22	794378	rs10902222	11	810882	G	T	0.356851	0.0035	0.0019	0.06759	0.213532	0.0304517	2.34657e-12	0.016391	0.00919987	0.0748058	0.73702	5	0.494831	1
ENSG00000064666	19	CNN2	1032826	rs4807440	19	1026477	G	T	0.383436	-0.0034	0.0019	0.07062	0.576592	0.0312084	3.24949e-76	-0.00589672	0.00331065	0.0748898	0.630808	15	0.494873	1
ENSG00000287507	21	AP001053.1	45189874	rs7527	21	45175958	C	T	0.506135	-0.0033	0.0018	0.07056	-0.264964	0.035267	5.77486e-14	0.0124545	0.00699271	0.0749005	0.134105	20	0.494873	1
ENSG00000273486	3	AC096992.2	136557022	rs6439663	3	136537044	T	C	0.344581	0.0034	0.0019	0.07589	-0.678415	0.0370389	6.13832e-75	-0.00501168	0.00281398	0.0749134	0.029272	20	0.494873	1
ENSG00000286642	18	AC091646.1	68193248	rs12373402	18	68132998	C	T	0.334356	-0.0035	0.0019	0.05796	-0.373035	0.0535859	3.368e-12	0.00938249	0.00526865	0.0749431	0.227909	9	0.494873	1
ENSG00000206535	3	LNP1	100147770	rs277646	3	100073826	T	G	0.321063	0.0034	0.0019	0.07075	0.626598	0.0363521	1.40295e-66	0.00542613	0.00304854	0.0750911	0.716433	20	0.495634	1
ENSG00000198715	1	GLMP	156262680	rs12139321	1	156230429	G	A	0.264826	0.0036	0.002	0.0687	-0.363128	0.0312075	2.70597e-31	-0.00991385	0.00557321	0.0752657	0.675091	10	0.496074	1
ENSG00000155093	7	PTPRN2	157856132	rs10262207	7	158400183	T	C	0.283231	-0.0034	0.0019	0.07505	-0.577818	0.0360394	7.52492e-58	0.00588421	0.00330865	0.0753331	0.134244	20	0.496074	1
ENSG00000075239	11	ACAT1	108002876	rs10890819	11	108014799	T	C	0.338446	-0.0035	0.0019	0.06298	0.232496	0.034123	9.52817e-12	-0.015054	0.0084656	0.0753612	0.0788668	14	0.496074	1
ENSG00000181195	8	PENK	57354232	rs7004591	8	57534550	A	G	0.230061	0.0038	0.0021	0.06626	-0.354837	0.037236	1.5819e-21	-0.0107092	0.00602397	0.0754438	0.0267736	20	0.496074	1
ENSG00000029559	4	IBSP	88727146	rs1054627	4	88732692	A	G	0.331288	0.0034	0.0019	0.07031	0.742361	0.0478458	2.7164e-54	0.00457998	0.00257637	0.0754549	0.451533	20	0.496074	1
ENSG00000160307	21	S100B	48021819	rs13047696	21	48027177	G	A	0.315951	-0.0034	0.0019	0.08534	-0.591489	0.0388751	2.80769e-52	0.00574821	0.00323437	0.0755314	0.259908	20	0.496074	1
ENSG00000172349	15	IL16	81529158	rs2048271	15	81427307	G	A	0.310838	-0.0037	0.002	0.06059	0.212385	0.0332946	1.78289e-10	-0.0174212	0.00980487	0.0756034	0.304128	16	0.496074	1
ENSG00000130177	13	CDC16	115019280	rs7982373	13	115007089	G	A	0.261759	0.0038	0.0021	0.06845	0.342553	0.0367335	1.10623e-20	0.0110932	0.00624479	0.0756687	0.0613971	20	0.496074	1
ENSG00000211454	1	AKR7L	19596582	rs1738026	1	19608769	T	C	0.0817996	0.0059	0.0032	0.07045	-0.305823	0.0461571	3.4559e-11	-0.0192922	0.0108611	0.0756902			0.496074	1
ENSG00000124827	6	GCM2	10877865	rs518204	6	10829319	C	T	0.351738	0.0035	0.0019	0.06793	-0.283468	0.0423546	2.19023e-11	-0.0123471	0.00695194	0.0757232	0.504512	11	0.496074	1
ENSG00000285219	6	HULC	8865084	rs1414351	6	8476634	T	C	0.369121	-0.0032	0.0018	0.0717	1.03575	0.0267963	0	-0.00308955	0.00173971	0.0757493	0.650752	20	0.496074	1
ENSG00000164638	7	SLC29A4	5330272	rs4724512	7	5324203	G	A	0.314928	-0.0038	0.0021	0.06977	0.291441	0.0315592	2.58884e-20	-0.0130386	0.00734259	0.0757734	0.821914	7	0.496074	1
ENSG00000128294	22	TPST2	26955322	rs4275	22	26921725	G	A	0.473415	-0.0032	0.0018	0.07516	0.929859	0.0259117	5.10049e-282	-0.00344138	0.00193815	0.0757988	0.484113	20	0.496074	1
ENSG00000163354	1	DCST2	154998626	rs10908452	1	155001929	C	T	0.360941	0.0034	0.0019	0.06472	-0.483636	0.0342769	3.3105e-45	-0.00703008	0.00396004	0.0758561	0.332994	20	0.496074	1
ENSG00000279128	12	AC078925.2	131508300	rs11061295	12	131519684	T	C	0.412065	-0.0032	0.0018	0.07501	-0.832637	0.026534	3.797e-216	0.00384321	0.00216527	0.0759092	0.241382	20	0.496074	1
ENSG00000042286	10	AIFM2	71875334	rs6480442	10	71900246	T	C	0.407975	-0.0032	0.0018	0.07666	-0.834012	0.0273853	1.03764e-203	0.00383688	0.00216192	0.0759381	0.0098284	20	0.496074	1
ENSG00000279993	12	AC078925.3	131511356	rs11061295	12	131519684	T	C	0.412065	-0.0032	0.0018	0.07501	-0.813893	0.0269444	1.95606e-200	0.00393172	0.00221542	0.0759463	0.227513	20	0.496074	1
ENSG00000170322	11	NFRKB	129749508	rs1650823	11	129758327	G	A	0.301636	-0.0034	0.0019	0.07822	0.449742	0.0326265	3.15634e-43	-0.00755989	0.00426009	0.0759667	0.544181	17	0.496074	1
ENSG00000198915	10	RASGEF1A	43726248	rs2176847	10	43741039	A	G	0.335378	-0.0035	0.0019	0.06134	-0.218784	0.0331274	3.99297e-11	0.0159975	0.00901584	0.0760009	0.33666	15	0.496074	1
ENSG00000286922	12	AC068787.2	127994635	rs4426172	12	127958733	T	C	0.402863	-0.0032	0.0018	0.08278	-0.756673	0.0271667	9.91716e-171	0.00422904	0.00238367	0.0760354	0.0534723	20	0.496074	1
ENSG00000177054	11	ZDHHC13	19168308	rs10741761	11	19146531	A	G	0.302658	-0.0036	0.002	0.07253	-0.353065	0.0336375	8.99416e-26	0.0101964	0.00574737	0.0760463	0.402625	18	0.496074	1
ENSG00000115523	2	GNLY	85919136	rs10210321	2	85928128	C	A	0.407975	-0.0032	0.0018	0.07308	-0.788247	0.0291386	3.65352e-161	0.00405964	0.00228848	0.0760712	0.396535	20	0.496074	1
ENSG00000188732	7	FAM221A	23731308	rs4722245	7	23721573	A	G	0.485685	-0.0032	0.0018	0.0693	0.799182	0.0312339	2.12679e-144	-0.0040041	0.00225773	0.0761455	0.745408	20	0.496074	1
ENSG00000120784	19	ZFP30	38143944	rs17246792	19	38184262	C	T	0.388548	0.0033	0.0018	0.06855	0.2091	0.0299945	3.14105e-12	0.0157819	0.00890103	0.0762211	0.618374	20	0.496074	1
ENSG00000184635	19	ZNF93	20042998	rs13344370	19	20021046	T	C	0.243354	-0.0036	0.002	0.07445	0.424824	0.0416188	1.83506e-24	-0.00847409	0.00478047	0.0762868	0.982214	20	0.496074	1
ENSG00000100162	22	CENPM	42338948	rs8135804	22	42334660	T	C	0.118609	0.0048	0.0027	0.08003	1.09061	0.0471134	1.50473e-118	0.00440122	0.00248298	0.0763019	0.311534	20	0.496074	1
ENSG00000082556	8	OPRK1	54151240	rs16918928	8	54154311	A	G	0.0777096	0.0057	0.0031	0.06496	0.372467	0.0558743	2.62587e-11	0.0153034	0.00863368	0.0763086	0.799746	14	0.496074	1
ENSG00000162714	1	ZNF496	247477931	rs2153631	1	247462048	A	G	0.337423	0.0032	0.0018	0.07593	0.732821	0.0323609	1.55469e-113	0.00436669	0.00246382	0.0763407	0.281775	20	0.496074	1
ENSG00000285908	3	AC080128.2	133521634	rs12490148	3	133523973	T	C	0.337423	-0.0034	0.0019	0.06493	0.488109	0.0383705	4.52441e-37	-0.00696566	0.0039309	0.0763901	0.50366	20	0.496074	1
ENSG00000120903	8	CHRNA2	27327336	rs2565065	8	27328021	A	G	0.280164	0.0035	0.0019	0.07491	-0.215412	0.0332465	9.21862e-11	-0.0162479	0.00916985	0.0764137	0.0246656	20	0.496074	1
ENSG00000230415	1	LINC01786	1213202	rs7524470	1	1192515	G	A	0.0327198	0.0089	0.0048	0.0613	0.546219	0.0910328	1.97028e-09	0.0162938	0.00919769	0.0764754	0.230372	11	0.496074	1
ENSG00000256073	21	URB1-AS1	33765854	rs9975365	21	33766594	C	T	0.114519	0.0052	0.0029	0.07378	-0.553631	0.0485911	4.49669e-30	-0.00939254	0.00530262	0.0765105	0.3667	17	0.496074	1
ENSG00000138834	16	MAPK8IP3	1788268	rs2294618	16	1814391	C	T	0.151329	0.0048	0.0026	0.06601	-0.276932	0.044069	3.29855e-10	-0.0173328	0.00978536	0.0765114	0.0173856	20	0.496074	1
ENSG00000128805	10	ARHGAP22	49759194	rs7914253	10	49807631	C	A	0.286299	0.0034	0.0019	0.07131	0.448215	0.0360449	1.68908e-35	0.00758564	0.0042827	0.0765229	0.606289	20	0.496074	1
ENSG00000279207	17	AC015813.6	56175936	rs11079337	17	56162496	C	A	0.349693	-0.0032	0.0018	0.08354	0.672172	0.0327617	1.51774e-93	-0.00476069	0.00268792	0.0765372	6.6395e-05	20	0.496074	1
ENSG00000119285	1	HEATR1	236740060	rs2853612	1	236765676	A	G	0.366053	-0.0034	0.0019	0.07127	-0.369106	0.0298103	3.27848e-35	0.00921145	0.00520106	0.0765486	0.784926	20	0.496074	1
ENSG00000122386	16	ZNF205	3166540	rs2238381	16	3194830	G	A	0.387526	-0.0033	0.0018	0.06477	-0.191352	0.0279176	7.17322e-12	0.0172457	0.00973745	0.0765486	0.596792	12	0.496074	1
ENSG00000254467	11	AP002765.1	123542742	rs2298809	11	123554086	T	C	0.552147	-0.0033	0.0018	0.06291	0.193231	0.0282723	8.22179e-12	-0.017078	0.00964459	0.0766049	0.201441	17	0.496074	1
ENSG00000215196	5	BASP1-AS1	17153280	rs13175997	5	17160258	C	T	0.490798	0.0032	0.0018	0.06984	-0.582981	0.0295702	1.59953e-86	-0.00548903	0.00310011	0.0766283	0.442167	14	0.496074	1
ENSG00000167468	19	GPX4	1105358	rs8103188	19	1103465	G	A	0.445808	0.0032	0.0018	0.07644	0.558843	0.0284381	5.64442e-86	0.00572612	0.00323409	0.076636	0.52147	15	0.496074	1
ENSG00000213612	9	FAM220CP	99884356	rs2615145	9	100055171	A	G	0.492843	-0.0032	0.0018	0.0731	-0.765507	0.0392287	8.35465e-85	0.00418024	0.00236112	0.0766529	0.00436481	20	0.496074	1
ENSG00000170290	11	SLN	107584262	rs576106	11	107577101	T	C	0.427403	-0.0032	0.0018	0.06654	0.606317	0.0310928	1.09315e-84	-0.00527777	0.00298105	0.0766546	0.230508	20	0.496074	1
ENSG00000136205	7	TNS3	47468454	rs6959554	7	47345002	C	T	0.334356	-0.0032	0.0018	0.08213	0.585689	0.030766	8.43772e-81	-0.00546365	0.00308668	0.0767145	0.179527	12	0.496074	1
ENSG00000070269	14	TMEM260	57036198	rs2151774	14	57056374	T	C	0.425358	-0.0032	0.0018	0.07395	-0.548925	0.0289083	2.12299e-80	0.00582957	0.00329347	0.076721	0.911289	20	0.496074	1
ENSG00000101447	20	FAM83D	37568352	rs16987715	20	37603655	C	T	0.346626	-0.0034	0.0019	0.06966	-0.38102	0.0316559	2.29031e-33	0.00892342	0.00504143	0.076724	0.393396	20	0.496074	1
ENSG00000286923	7	AC004522.5	99602285	rs10267212	7	99595422	C	T	0.292434	0.0034	0.0019	0.08	-0.492386	0.0410319	3.55027e-33	-0.00690516	0.00390143	0.0767433	0.187988	20	0.496074	1
ENSG00000188801	9	ZNF322P1	99961189	rs2615145	9	100055171	A	G	0.492843	-0.0032	0.0018	0.0731	-0.626228	0.0333691	1.41407e-78	0.00510996	0.00288722	0.0767514	0.112721	20	0.496074	1
ENSG00000277103	9	AL445670.1	99914576	rs2818238	9	100048084	G	A	0.492843	-0.0032	0.0018	0.06797	-0.598013	0.0322408	8.41721e-77	0.00535106	0.00302376	0.0767825	0.0116939	20	0.496074	1
ENSG00000152990	4	ADGRA3	22432192	rs2618945	4	22676293	T	C	0.501022	-0.0032	0.0018	0.07139	0.561492	0.0304254	4.777e-76	-0.0056991	0.00322058	0.0767961	0.617489	20	0.496074	1
ENSG00000127720	12	METTL25	82812662	rs2717446	12	82839701	G	A	0.123722	-0.0048	0.0027	0.06863	-0.843161	0.0457317	6.61829e-76	0.00569287	0.00321709	0.0767987	0.265995	20	0.496074	1
ENSG00000267160	17	AC091152.2	42752341	rs12450654	17	42754777	T	C	0.496933	0.0033	0.0018	0.05788	0.205949	0.0305317	1.52578e-11	0.0160233	0.00905707	0.0768681	0.352348	20	0.49631	1
ENSG00000105738	19	SIPA1L3	38548428	rs1836006	19	38695119	C	T	0.294479	-0.0037	0.002	0.06065	0.217138	0.0365257	2.76814e-09	-0.0170399	0.00964644	0.0773217	0.71665	6	0.499026	1
ENSG00000215790	1	SLC35E2A	1666854	rs601141	1	1627805	A	C	0.424335	0.0107	0.006	0.07512	0.357302	0.0281623	6.96145e-37	0.0299467	0.0169576	0.0774004	0.123683	19	0.49912	1
ENSG00000279801	17	AC111170.3	75442018	rs312826	17	75372339	C	T	0.307771	0.0035	0.0019	0.06961	-0.17682	0.02849	5.42101e-10	-0.0197941	0.0112087	0.0774024	0.723047	4	0.49912	1
ENSG00000105404	19	RABAC1	42462153	rs11665965	19	42429833	G	A	0.354806	-0.0034	0.0019	0.06913	-0.348086	0.0322078	3.17229e-27	0.0097677	0.00553274	0.0774904	0.457996	9	0.499443	1
ENSG00000121377	12	TAS2R7	10954678	rs1520225	12	11025857	C	T	0.124744	-0.0046	0.0025	0.06287	-0.385514	0.061685	4.1118e-10	0.0119321	0.00676006	0.0775484	0.345089	13	0.499443	1
ENSG00000249167	5	SEMA6A-AS2	115928537	rs680878	5	115952274	A	G	0.388548	0.0032	0.0018	0.07631	-0.439372	0.0300135	1.58055e-48	-0.00728313	0.00412686	0.0775954	0.336205	13	0.499443	1
ENSG00000205795	2	CYS1	10208989	rs7587529	2	10234577	A	G	0.164622	-0.0042	0.0023	0.06799	0.286046	0.0416871	6.80213e-12	-0.0146829	0.00832051	0.0776198	0.270256	6	0.499443	1
ENSG00000164506	6	STXBP5	147618586	rs566028	6	147520965	C	T	0.490798	-0.0032	0.0018	0.06813	-0.457282	0.0315783	1.59985e-47	0.00699786	0.00396585	0.0776427	0.51536	20	0.499443	1
ENSG00000146477	6	SLC22A3	160821510	rs3106164	6	160850273	T	C	0.341513	-0.0032	0.0018	0.08356	0.476142	0.0329405	2.34506e-47	-0.00672069	0.00380887	0.0776508	0.150728	20	0.499443	1
ENSG00000142185	21	TRPM2	45816505	rs4169	21	45782474	C	T	0.183027	-0.0039	0.0022	0.07294	-0.61072	0.0337939	5.30485e-73	0.0063859	0.00361959	0.0776883	0.0471843	13	0.499472	1
ENSG00000111361	12	EIF2B1	124111633	rs1050443	12	124105948	T	C	0.250511	0.0036	0.002	0.0657	0.316571	0.0357396	8.16711e-19	0.0113719	0.00644683	0.0777409	0.72551	20	0.499505	1
ENSG00000198830	1	HMGN2	26801032	rs6668958	1	26902388	G	T	0.203476	0.0041	0.0022	0.06481	0.237868	0.0435394	4.67441e-08	0.0172365	0.00977215	0.0777595	0.441433	8	0.499505	1
ENSG00000110851	12	PRDM4	108140848	rs17234071	12	108124013	G	A	0.4182	-0.0032	0.0018	0.07561	0.43899	0.0318211	2.70911e-43	-0.00728945	0.00413422	0.0778671	0.674277	20	0.499668	1
ENSG00000197054	19	ZNF763	12083642	rs10415994	19	12082140	A	G	0.0613497	-0.0071	0.004	0.07899	-1.04969	0.0689801	2.71637e-52	0.00676391	0.00383649	0.0778926	0.62296	14	0.499668	1
ENSG00000188517	4	COL25A1	109976894	rs730310	4	110300418	C	T	0.0439673	0.0071	0.0039	0.07259	0.52983	0.0750024	1.61572e-12	0.0134005	0.00760135	0.0779153	0.133994	9	0.499668	1
ENSG00000099331	19	MYO9B	17255968	rs12978850	19	17222753	T	C	0.179959	0.004	0.0022	0.0688	0.272412	0.0378142	5.84892e-13	0.0146837	0.00832925	0.0779172	0.894035	9	0.499668	1
ENSG00000267541	18	MTCO2P2	45379716	rs1792686	18	45375785	G	A	0.489775	-0.0032	0.0018	0.06697	0.459904	0.0347733	6.22977e-40	-0.00695797	0.00394906	0.0780808	0.803721	10	0.500408	1
ENSG00000164398	5	ACSL6	131316801	rs440970	5	131336287	G	T	0.420245	-0.0032	0.0018	0.0798	0.456158	0.0347516	2.32926e-39	-0.00701511	0.00398202	0.0781211	0.832894	20	0.500408	1
ENSG00000125037	3	EMC3	10028510	rs41520445	3	10153141	T	G	0.144172	0.0042	0.0023	0.07632	0.286217	0.0428015	2.2768e-11	0.0146742	0.00833011	0.0781393	0.906733	9	0.500408	1
ENSG00000286342	7	AC073210.3	64409514	rs2140724	7	64456549	G	A	0.526585	-0.0032	0.0018	0.06499	-0.487174	0.0375058	1.40697e-38	0.0065685	0.00372922	0.0781779	0.119694	20	0.500408	1
ENSG00000180425	11	C11orf71	114266699	rs536179	11	114275073	A	G	0.533742	-0.0033	0.0018	0.06148	0.199347	0.0314569	2.34087e-10	-0.0165541	0.00939976	0.0782188	0.226458	12	0.500408	1
ENSG00000105323	19	HNRNPUL1	41791046	rs7250883	19	41760033	C	T	0.276074	0.0037	0.002	0.05923	0.196003	0.0340979	9.01779e-09	0.0188773	0.0107194	0.0782312	0.0468576	6	0.500408	1
ENSG00000161328	11	LRRC56	546220	rs11246176	11	534916	G	A	0.109407	0.0048	0.0027	0.08338	-0.658766	0.0517938	4.6366e-37	-0.00728635	0.00413841	0.0782956	0.0506925	18	0.50058	1
ENSG00000154065	18	ANKRD29	21210882	rs1652373	18	21228647	G	T	0.398773	0.0032	0.0018	0.08059	-0.444895	0.0351538	1.0409e-36	-0.00719271	0.00408562	0.0783242	0.0891319	20	0.50058	1
ENSG00000248719	4	AC021127.1	81111178	rs2867693	4	81091389	A	G	0.514315	0.0033	0.0018	0.06585	-0.175427	0.0279653	3.54097e-10	-0.0188113	0.0106899	0.0784552	0.456197	14	0.501011	1
ENSG00000248712	11	CCDC153	119063913	rs4245191	11	119052826	C	A	0.449898	-0.0032	0.0018	0.06863	0.364421	0.029455	3.69889e-35	-0.00878104	0.00499007	0.078458	0.972487	20	0.501011	1
ENSG00000163382	1	NAXE	156570424	rs12023410	1	156572658	C	T	0.241309	0.0037	0.0021	0.07778	-1.04715	0.0326413	8.21251e-226	-0.00353338	0.00200846	0.0785345	0.314883	20	0.501181	1
ENSG00000129167	11	TPH1	18051542	rs12292915	11	18038118	C	A	0.435583	-0.0032	0.0018	0.08064	0.328597	0.0269648	3.68457e-34	-0.00973839	0.00553583	0.0785509	0.251524	12	0.501181	1
ENSG00000107829	10	FBXW4	103412736	rs3127230	10	103392503	C	T	0.330266	-0.0035	0.0019	0.0612	-0.19271	0.0326044	3.40973e-09	0.018162	0.0103271	0.0786335	0.596183	20	0.501239	1
ENSG00000118217	1	ATF6	161841726	rs4417044	1	161888955	T	C	0.196319	-0.0039	0.0022	0.0739	0.469256	0.0340456	3.21852e-43	-0.00831102	0.00472689	0.0787059	0.551567	20	0.501239	1
ENSG00000164896	7	FASTK	150775816	rs11769150	7	150785753	T	C	0.176892	0.0039	0.0022	0.08066	0.518749	0.0379273	1.38442e-42	0.00751809	0.00427645	0.0787437	0.40205	18	0.501239	1
ENSG00000104415	8	CCN4	134223608	rs2013146	8	134202992	T	C	0.364008	-0.0034	0.0019	0.07573	-0.317973	0.0338823	6.31415e-21	0.0106927	0.00608301	0.0787811	0.113485	11	0.501239	1
ENSG00000197943	16	PLCG2	81884496	rs4133124	16	81919529	G	T	0.44683	-0.0032	0.0018	0.07203	0.340583	0.0292394	2.347e-31	-0.00939565	0.00534626	0.0788451	0.0755548	19	0.501239	1
ENSG00000163075	2	CFAP221	120360918	rs2579626	2	120309123	T	G	0.48773	-0.0032	0.0018	0.06847	-0.377055	0.032484	3.77889e-31	0.00848683	0.00482951	0.078869	0.373123	20	0.501239	1
ENSG00000286952	3	AC093928.1	57330663	rs4681968	3	57328867	T	G	0.174847	-0.004	0.0022	0.06651	-0.26379	0.038656	8.85212e-12	0.0151636	0.00863093	0.0789364	0.0594264	14	0.501239	1
ENSG00000132376	17	INPP5K	1408954	rs8069517	17	1407897	A	G	0.0644172	-0.0059	0.0033	0.07354	-0.513656	0.054307	3.12758e-21	0.0114863	0.0065383	0.0789572	0.108979	5	0.501239	1
ENSG00000069943	15	PIGB	55629502	rs12902710	15	55611126	C	T	0.366053	0.0034	0.0019	0.06641	0.326589	0.0354544	3.21574e-20	0.0104107	0.00592648	0.0789802	0.145262	17	0.501239	1
ENSG00000215571	13	GRK6P1	21894150	rs9580079	13	21894947	C	T	0.470348	-0.0032	0.0018	0.07449	-0.319541	0.0279952	3.55323e-30	0.0100144	0.00570099	0.0789862	0.518901	16	0.501239	1
ENSG00000272848	6	AL135910.1	169839542	rs438465	6	169820381	T	C	0.160532	-0.0043	0.0024	0.07968	-0.380945	0.042729	4.86243e-19	0.0112877	0.00642609	0.078995	0.244421	20	0.501239	1
ENSG00000204348	6	DXO	31938827	rs4151669	6	31915144	A	G	0.0480573	0.0076	0.0042	0.07317	-0.614116	0.0841622	2.94654e-13	-0.0123755	0.00704625	0.0790331	0.000349122	4	0.501239	1
ENSG00000260807	16	CEROX1	1028678	rs6600238	16	1016057	A	C	0.137014	0.0044	0.0025	0.07992	-1.00297	0.0376696	3.4465e-156	-0.00438698	0.00249804	0.0790598	0.0744168	18	0.501239	1
ENSG00000116005	2	PCYOX1	70496418	rs2706762	2	70488470	T	C	0.133947	0.0046	0.0025	0.06273	0.217625	0.0370057	4.08191e-09	0.0211373	0.0120368	0.0790794			0.501239	1
ENSG00000146221	6	TCTE1	44255953	rs325001	6	44270936	C	T	0.443763	0.0032	0.0018	0.06624	0.310021	0.0275529	2.26811e-29	0.0103219	0.00587808	0.0790893	0.481036	20	0.501239	1
ENSG00000148218	9	ALAD	116156081	rs818702	9	116144973	G	A	0.205521	-0.0039	0.0022	0.07666	-0.527828	0.0412114	1.4828e-37	0.00738877	0.00420776	0.0790906	0.462619	8	0.501239	1
ENSG00000267265	19	AC011476.3	55538508	rs12981732	19	55524375	T	C	0.238241	-0.0037	0.0021	0.08204	0.730649	0.0363768	9.87513e-90	-0.00506399	0.0028852	0.0792311	0.0384657	20	0.501616	1
ENSG00000141258	17	SGSM2	2262572	rs3213714	17	2276085	T	G	0.0940695	0.0053	0.003	0.08011	-0.759933	0.0494129	2.25572e-53	-0.0069743	0.00397368	0.079238	0.101872	10	0.501616	1
ENSG00000206559	3	ZCWPW2	28484912	rs1870259	3	28390351	A	G	0.472393	-0.0032	0.0018	0.07194	0.336089	0.0305189	3.32729e-28	-0.0095213	0.00542507	0.0792497	0.563835	20	0.501616	1
ENSG00000251372	4	LINC00499	139407662	rs17301552	4	139215618	T	C	0.109407	0.0051	0.0029	0.08193	1.18245	0.0459529	5.14067e-146	0.00431306	0.00245825	0.0793401	0.945337	9	0.501835	1
ENSG00000247317	8	LY6E-DT	144081504	rs4596631	8	144089589	A	C	0.336401	-0.0032	0.0018	0.08208	0.331536	0.0308657	6.51497e-27	-0.00965204	0.00550313	0.0794447	0.285223	20	0.501835	1
ENSG00000278893	16	AC010533.1	65016078	rs4967866	16	65002591	T	C	0.480573	0.0032	0.0018	0.06884	-0.300085	0.0279629	7.23915e-27	-0.0106637	0.00608005	0.079452	0.330463	20	0.501835	1
ENSG00000129951	19	PLPPR3	817222	rs602186	19	823550	C	T	0.486708	0.0032	0.0018	0.06701	0.3249	0.0303637	1.01464e-26	0.00984917	0.0056161	0.0794754	0.0555334	10	0.501835	1
ENSG00000267317	19	AC027307.2	1458124	rs2656869	19	1456544	A	G	0.419223	0.0032	0.0018	0.07338	-0.307028	0.028859	1.96425e-26	-0.0104225	0.00594394	0.0795222	0.561341	10	0.501835	1
ENSG00000175414	5	ARL10	175810678	rs11743673	5	175784599	T	C	0.235174	-0.0038	0.0021	0.06761	0.243502	0.0343032	1.26089e-12	-0.0156056	0.00889994	0.0795249	0.104762	8	0.501835	1
ENSG00000205482	7	SPDYE18	76685966	rs3912067	7	76557212	T	C	0.189162	0.0041	0.0023	0.07148	0.384652	0.0395739	2.48155e-22	0.010659	0.00607916	0.0795393	0.194012	14	0.501835	1
ENSG00000182473	17	EXOC7	74097377	rs2243536	17	74090326	C	T	0.44683	-0.0032	0.0018	0.07388	0.305944	0.0288548	2.88976e-26	-0.0104594	0.00596556	0.07955	0.0629756	7	0.501835	1
ENSG00000071051	2	NCK2	106436050	rs997522	2	106366232	G	A	0.391616	0.0033	0.0018	0.06753	-0.188126	0.0314841	2.29728e-09	-0.0175414	0.0100083	0.0796552	0.30076	20	0.502212	1
ENSG00000161921	17	CXCL16	4640026	rs3744700	17	4638010	T	G	0.357873	0.0032	0.0018	0.07894	0.334493	0.0321404	2.29739e-25	0.0095667	0.00545922	0.079706	0.692313	12	0.502212	1
ENSG00000249381	4	LINC00500	139352350	rs17301552	4	139215618	T	C	0.109407	0.0051	0.0029	0.08193	0.943142	0.0453205	3.4776e-96	0.00540746	0.00308579	0.0797094	0.887879	9	0.502212	1
ENSG00000118965	2	WDR35	20149945	rs3731663	2	20189089	T	C	0.46728	-0.0032	0.0018	0.06749	-0.298413	0.0288616	4.67329e-25	0.0107234	0.00612043	0.0797622	0.20171	20	0.502336	1
ENSG00000215866	1	LINC01356	113378028	rs6702269	1	113393497	G	T	0.155419	0.0041	0.0023	0.07686	-0.368885	0.0394205	8.14913e-21	-0.0111146	0.00634713	0.0799255	0.777168	5	0.503154	1
ENSG00000173599	11	PC	66670872	rs1530891	11	66718431	T	C	0.4591	0.0033	0.0018	0.06321	0.171583	0.0290687	3.57643e-09	0.0192326	0.0109849	0.0799756	0.0280606	20	0.50326	1
ENSG00000130413	11	STK33	8514626	rs9300089	11	8585152	A	G	0.421268	-0.0032	0.0018	0.07398	-0.330722	0.0329307	9.86847e-24	0.00967581	0.00552726	0.0800214	0.0512592	20	0.503319	1
ENSG00000164591	5	MYOZ3	150049687	rs10067091	5	150050606	G	A	0.0715746	-0.0073	0.0041	0.0766	-0.663863	0.0694438	1.18086e-21	0.0109962	0.00628218	0.0800515	0.316109	9	0.503319	1
ENSG00000112308	6	C6orf62	24712658	rs3813687	6	24719978	A	G	0.148262	-0.0039	0.0022	0.0789	0.47183	0.0430118	5.34021e-28	-0.00826569	0.00472319	0.0801142	0.917099	17	0.503494	1
ENSG00000135454	12	B4GALNT1	58022107	rs2619468	12	58027307	A	C	0.223926	0.0037	0.0021	0.07495	0.578611	0.038631	1.02414e-50	0.00639463	0.00365441	0.080146	0.00228174	20	0.503494	1
ENSG00000183520	1	UTP11	38482711	rs4072980	1	38456106	A	G	0.425358	-0.0033	0.0018	0.06527	0.171944	0.0295245	5.75327e-09	-0.0191923	0.010975	0.0803376	0.113367	8	0.504307	1
ENSG00000144959	3	NCEH1	172388524	rs98106	3	172362707	A	G	0.322086	0.0034	0.0019	0.07071	-0.262441	0.0318527	1.73393e-16	-0.0129553	0.00740852	0.0803422	0.00223729	17	0.504307	1
ENSG00000153904	1	DDAH1	85914105	rs233072	1	85807695	G	A	0.380368	0.0032	0.0018	0.07651	0.322973	0.0334608	4.80733e-22	0.00990795	0.00566696	0.0804	0.00259423	20	0.504414	1
ENSG00000164385	6	LINC01600	2628500	rs9503232	6	2621887	C	T	0.233129	0.0037	0.0021	0.08721	-0.529287	0.037661	7.28095e-45	-0.00699053	0.00399866	0.0804259	0.499694	18	0.504414	1
ENSG00000249743	5	AC116345.1	72550421	rs4302565	5	72470715	T	G	0.252556	0.0037	0.0021	0.07192	0.512118	0.0369446	1.07943e-43	0.00722489	0.00413361	0.0804913	0.815725	13	0.50442	1
ENSG00000029534	8	ANK1	41632510	rs508419	8	41522991	A	G	0.241309	-0.0036	0.002	0.08198	-0.24057	0.0328975	2.61823e-13	0.0149645	0.00856175	0.0804935	0.590075	14	0.50442	1
ENSG00000248795	4	AC098859.1	139482476	rs17301552	4	139215618	T	C	0.109407	0.0051	0.0029	0.08193	0.813347	0.0538489	1.51855e-51	0.00627039	0.0035896	0.0806685	0.83346	7	0.505307	1
ENSG00000124831	2	LRRFIP1	238629278	rs11685363	2	238534955	A	G	0.404908	-0.0083	0.0047	0.07861	0.332751	0.0283273	7.34622e-32	-0.0249435	0.0142834	0.0807531	0.0206387	20	0.505627	1
ENSG00000102763	13	VWA8	42338114	rs9566878	13	42490566	G	A	0.0572597	0.0065	0.0037	0.08077	-1.06673	0.0682477	4.52809e-55	-0.00609338	0.00349038	0.0808519	0.862389	20	0.506035	1
ENSG00000132681	1	ATP1A4	160139073	rs11585375	1	160114343	G	A	0.406953	0.0032	0.0018	0.08637	-0.260468	0.0289238	2.14992e-19	-0.0122856	0.007044	0.0811388	0.812462	20	0.507621	1
ENSG00000130311	19	DDA1	17427217	rs11666309	19	17451187	G	A	0.343558	0.0034	0.0019	0.07029	0.246078	0.0318833	1.18086e-14	0.0138168	0.00792595	0.0812931	0.120171	13	0.508376	1
ENSG00000170122	9	FOXD4	117324	rs4741635	9	217597	A	G	0.107362	-0.0053	0.003	0.0763	0.544038	0.0515152	4.5314e-26	-0.00974196	0.00559094	0.0814291	0.664447	20	0.508808	1
ENSG00000119725	14	ZNF410	74376272	rs17782216	14	74320648	A	G	0.486708	0.0032	0.0018	0.0686	-0.250607	0.0285291	1.57428e-18	-0.012769	0.00732819	0.0814295	0.193881	20	0.508808	1
ENSG00000143061	1	IGSF3	117163699	rs580703	1	117132093	T	C	0.433538	0.0033	0.0018	0.06467	-0.165143	0.0295311	2.2422e-08	-0.0199826	0.0114704	0.0814904	0.685556	8	0.508822	1
ENSG00000182253	15	SYNM	99657109	rs260088	15	99677316	A	C	0.131902	0.0042	0.0024	0.08843	-0.731325	0.0402273	7.45926e-74	-0.005743	0.00329689	0.0815175	0.0427874	20	0.508822	1
ENSG00000088053	19	GP6	55537352	rs12981732	19	55524375	T	C	0.238241	-0.0037	0.0021	0.08204	-0.43066	0.0371875	5.15746e-31	0.00859147	0.00493235	0.0815328	0.017998	19	0.508822	1
ENSG00000103591	15	AAGAB	67520269	rs12443472	15	67555958	A	G	0.214724	-0.0038	0.0021	0.0685	0.236702	0.0370461	1.66565e-10	-0.016054	0.00922086	0.0816751	0.283886	14	0.509437	1
ENSG00000237686	6	AL109615.3	44002924	rs7765917	6	43960263	C	T	0.159509	0.0046	0.0026	0.07687	0.402914	0.0413096	1.78142e-22	0.0114168	0.00655829	0.0817146	0.495592	14	0.509437	1
ENSG00000275438	16	AL031008.1	898795	rs4984988	16	986758	T	C	0.288344	0.0035	0.002	0.07606	0.571171	0.0337434	2.85093e-64	0.00612777	0.00352025	0.0817324	0.140191	20	0.509437	1
ENSG00000186283	1	TOR3A	179059182	rs16853640	1	179058010	A	G	0.102249	0.0051	0.0029	0.08315	0.608236	0.0502513	1.00732e-33	0.00838491	0.00481795	0.0817981	0.277246	13	0.509557	1
ENSG00000214575	15	CPEB1	83264782	rs6603030	15	83230103	A	G	0.192229	-0.0039	0.0022	0.078	0.382303	0.0421245	1.13103e-19	-0.0102013	0.00586335	0.0818859	0.391935	20	0.509557	1
ENSG00000180090	17	OR3A1	3197982	rs9893392	17	3193723	C	T	0.159509	0.0049	0.0027	0.06744	0.421465	0.0689277	9.68031e-10	0.0116261	0.00668244	0.0818938	0.590272	8	0.509557	1
ENSG00000267127	18	AC090360.1	77824657	rs12606234	18	77827838	C	T	0.153374	-0.0044	0.0025	0.07085	0.472217	0.0413014	2.84631e-30	-0.00931776	0.00535654	0.0819449	0.321302	20	0.509557	1
ENSG00000286341	11	AP002762.3	122551580	rs885325	11	122546751	A	G	0.246421	-0.0036	0.002	0.07769	0.34984	0.0517147	1.33486e-11	-0.0102904	0.00591581	0.0819512	0.395213	18	0.509557	1
ENSG00000258794	12	DUX4L27	34361980	rs11053166	12	34385898	A	C	0.392638	-0.0032	0.0018	0.07913	0.409679	0.0486356	3.65602e-17	-0.007811	0.00449047	0.0819539	0.76806	19	0.509557	1
ENSG00000231533	6	AL391840.1	80184441	rs2575196	6	80232900	C	T	0.212679	0.0037	0.0021	0.07927	0.405906	0.0374358	2.15899e-27	0.0091154	0.00524147	0.0820182	0.131855	20	0.509747	1
ENSG00000223864	20	NPM1P19	37606710	rs10392	20	37550935	A	G	0.205521	-0.0041	0.0023	0.07538	-0.459703	0.0586063	4.3671e-15	0.0089188	0.0051308	0.0821606	0.303495	17	0.510422	1
ENSG00000259512	15	HNRNPA1P5	67920832	rs4776361	15	67762056	A	G	0.250511	-0.0036	0.002	0.07376	-0.219124	0.0328171	2.43636e-11	0.016429	0.00945306	0.0822183	0.056441	20	0.510458	1
ENSG00000103260	16	METRN	767386	rs3169403	16	769247	A	G	0.229039	-0.0039	0.0022	0.07602	-0.306393	0.0347904	1.2875e-18	0.0127288	0.00732434	0.0822338	0.0653329	20	0.510458	1
ENSG00000138829	5	FBN2	127794240	rs6863262	5	127887453	T	C	0.0828221	0.0054	0.0031	0.08734	1.1523	0.0506915	2.18316e-114	0.00468628	0.00269816	0.0824148	0.775402	20	0.511247	1
ENSG00000119574	19	ZBTB45	59037588	rs11668071	19	58973141	G	A	0.0276074	-0.0113	0.0062	0.06683	-0.652624	0.113947	1.01965e-08	0.0173147	0.00996952	0.0824287	0.267674	8	0.511247	1
ENSG00000198286	7	CARD11	3014638	rs6943837	7	3147020	T	C	0.342536	-0.0032	0.0018	0.0813	-0.261822	0.0325013	7.90017e-16	0.0122221	0.00704033	0.0825626	0.271157	20	0.511868	1
ENSG00000180822	6	PSMG4	3267622	rs4421240	6	3262523	A	G	0.157464	-0.0042	0.0024	0.07926	-0.549085	0.0409949	6.55594e-41	0.00764909	0.00440806	0.0826963	0.717908	20	0.512454	1
ENSG00000151012	4	SLC7A11	139124377	rs17301552	4	139215618	T	C	0.109407	0.0051	0.0029	0.08193	-0.532226	0.050023	1.94939e-26	-0.0095824	0.00552275	0.0827269	0.964105	9	0.512454	1
ENSG00000275850	12	AC005912.2	3282022	rs740777	12	3310335	T	C	0.316973	-0.0034	0.0019	0.07151	-0.229251	0.0324008	1.48938e-12	0.0148309	0.00854882	0.0827675	0.51566	6	0.512454	1
ENSG00000174780	4	SRP72	57351815	rs6811482	4	57358701	T	C	0.315951	0.0035	0.002	0.07739	-0.421855	0.032179	2.89945e-39	-0.00829668	0.00478302	0.0828093	0.335743	20	0.512454	1
ENSG00000275700	17	AATF	35360198	rs17651665	17	35345145	A	G	0.142127	-0.0042	0.0024	0.07674	0.506627	0.0387694	5.03712e-39	-0.00829013	0.00477951	0.0828266	0.369398	5	0.512454	1
ENSG00000183793	16	NPIPA5	15466194	rs3198697	16	15129940	T	C	0.399796	0.0033	0.0019	0.07441	0.871289	0.0308687	2.83343e-175	0.00378749	0.0021848	0.0829956	0.18459	20	0.513267	1
ENSG00000103227	16	LMF1	967476	rs1544800	16	985947	A	G	0.288344	0.0033	0.0019	0.08935	0.835557	0.0304772	1.77614e-165	0.00394946	0.00227849	0.0830304	0.131569	20	0.513267	1
ENSG00000136718	2	IMP4	131102995	rs949727	2	131092223	A	G	0.356851	-0.0034	0.0019	0.06915	0.2131	0.0307244	4.03804e-12	-0.015955	0.00920798	0.0831433	0.161465	11	0.513267	1
ENSG00000172578	3	KLHL6	183239416	rs10804891	3	183234383	T	G	0.425358	0.0032	0.0018	0.07952	0.222829	0.0287747	9.6403e-15	0.0143608	0.00828808	0.0831482	0.301187	7	0.513267	1
ENSG00000164841	8	TMEM74	109709451	rs870234	8	109733377	G	A	0.291411	0.0036	0.002	0.06594	-0.211546	0.0331087	1.66494e-10	-0.0170176	0.00982221	0.0831736	0.471016	6	0.513267	1
ENSG00000164125	4	GASK1B	159070048	rs17279270	4	159092605	G	A	0.112474	0.0047	0.0027	0.08552	-0.857624	0.0479578	1.60266e-71	-0.00548026	0.00316311	0.0831753	0.605143	11	0.513267	1
ENSG00000151576	3	QTRT2	113765974	rs12489048	3	113776150	G	A	0.137014	0.0046	0.0026	0.07694	0.368361	0.0431378	1.35199e-17	0.0124878	0.0072082	0.0831959	0.647909	20	0.513267	1
ENSG00000277959	10	AL162274.2	133784872	rs7096563	10	133770229	A	G	0.392638	-0.0032	0.0018	0.08563	0.213875	0.0281765	3.18579e-14	-0.014962	0.0086439	0.083463	0.446153	7	0.514319	1
ENSG00000287252	6	AL009179.1	27729306	rs9468152	6	27492906	C	A	0.150307	-0.0046	0.0026	0.07166	-0.502592	0.0600993	6.13037e-17	0.00915255	0.00528769	0.0834664	0.00967374	20	0.514319	1
ENSG00000183426	16	NPIPA1	15031288	rs3198697	16	15129940	T	C	0.399796	0.0033	0.0019	0.07441	-0.697722	0.0337553	6.44857e-95	-0.00472968	0.00273274	0.0834976	0.0466229	20	0.514319	1
ENSG00000256124	17	LINC01152	70031942	rs759497	17	70026560	A	G	0.326176	0.0033	0.0019	0.08812	-0.629761	0.0312223	1.78707e-90	-0.00524008	0.00302818	0.0835519	0.21302	20	0.514319	1
ENSG00000177646	3	ACAD9	128620642	rs12106864	3	128541260	G	A	0.110429	-0.0054	0.003	0.06862	0.335434	0.05347	3.53462e-10	-0.0160986	0.00930453	0.083597	0.726888	6	0.514319	1
ENSG00000134627	11	PIWIL4	94315796	rs624184	11	94335077	T	C	0.091002	0.0055	0.0031	0.08237	0.403504	0.0516521	5.63024e-15	0.0136306	0.00787834	0.0836063	0.793914	13	0.514319	1
ENSG00000144867	3	SRPRB	133523742	rs12490148	3	133523973	T	C	0.337423	-0.0034	0.0019	0.06493	0.216938	0.0320798	1.35677e-11	-0.0156727	0.00905971	0.0836427	0.68145	20	0.514319	1
ENSG00000148735	10	PLEKHS1	115527104	rs1065209	10	115543045	C	T	0.177914	0.004	0.0023	0.07738	0.854291	0.0510636	7.93297e-63	0.00468225	0.0027068	0.0836644	0.0292294	16	0.514319	1
ENSG00000166908	12	PIP4K2C	57991079	rs812315	12	57993490	G	A	0.242331	0.0037	0.0021	0.07462	0.361517	0.0397383	9.24885e-20	0.0102347	0.0059168	0.0836726	0.219914	16	0.514319	1
ENSG00000269837	19	IPO5P1	23439298	rs11670874	19	23393286	C	T	0.264826	-0.0033	0.0019	0.08718	0.662196	0.0359954	1.39667e-75	-0.00498342	0.002882	0.0837817	0.85708	19	0.514586	1
ENSG00000275395	19	FCGBP	40397248	rs3760920	19	40442558	A	G	0.0715746	0.0059	0.0034	0.08642	1.16681	0.0567803	7.77267e-94	0.00505653	0.0029243	0.083784	0.391827	13	0.514586	1
ENSG00000189292	2	ALKAL2	284204	rs9213	2	218386	A	G	0.336401	-0.0032	0.0018	0.08014	-0.252848	0.0341196	1.25673e-13	0.0126558	0.00732087	0.0838575	0.582843	12	0.514828	1
ENSG00000286039	4	AC093849.2	174431850	rs13109367	4	174375331	T	C	0.351738	0.0033	0.0019	0.07742	-0.53723	0.0307708	2.93617e-68	-0.00614262	0.00355412	0.0839325	0.406459	13	0.514888	1
ENSG00000150316	11	CWC15	94701268	rs11020995	11	94716998	A	C	0.333333	-0.0033	0.0019	0.07815	0.587907	0.0338832	1.93915e-67	-0.00561313	0.00324796	0.0839514	0.0217419	11	0.514888	1
ENSG00000267838	19	AC245884.8	54950286	rs3745420	19	54946784	G	A	0.303681	-0.0033	0.0019	0.0901	-0.565815	0.0328636	1.97825e-66	0.0058323	0.00337503	0.0839754	0.860953	17	0.514888	1
ENSG00000204248	6	COL11A2	33145367	rs35404844	6	33269881	G	T	0.0327198	-0.0076	0.0043	0.07649	-0.791835	0.0964558	2.22472e-16	0.00959796	0.00555486	0.0840151	0.905625	12	0.514888	1
ENSG00000178498	12	DTX3	58000996	rs812315	12	57993490	G	A	0.242331	0.0037	0.0021	0.07462	0.283543	0.0321691	1.20594e-18	0.0130491	0.00755279	0.0840376	0.398477	7	0.514888	1
ENSG00000128596	7	CCDC136	128446498	rs1688932	7	128421135	G	A	0.393661	-0.0032	0.0018	0.07686	-0.213414	0.029206	2.72811e-13	0.0149944	0.00868036	0.0840977	0.174419	8	0.515022	1
ENSG00000091513	3	TF	133490184	rs12490148	3	133523973	T	C	0.337423	-0.0034	0.0019	0.06493	0.214701	0.0325371	4.14913e-11	-0.015836	0.00916914	0.084151	0.139339	11	0.515022	1
ENSG00000260412	9	AL353746.1	27941055	rs1930042	9	27938780	T	C	0.317996	-0.0033	0.0019	0.07691	0.512573	0.0317044	8.58014e-59	-0.0064381	0.00372812	0.0841846	0.180658	20	0.515022	1
ENSG00000227359	2	AC017074.1	114448467	rs12624301	2	114493260	G	A	0.209611	-0.0038	0.0021	0.07953	0.389827	0.067552	7.89128e-09	-0.00974792	0.00564564	0.0842344	0.0884253	6	0.515022	1
ENSG00000116459	1	ATP5PB	111998440	rs1264901	1	111987035	T	C	0.0940695	-0.0063	0.0035	0.07568	0.344825	0.0564582	1.0113e-09	-0.0182701	0.0105817	0.0842433	0.144222	5	0.515022	1
ENSG00000242375	9	AL590705.3	99958801	rs713066	9	100070810	A	G	0.493865	-0.0032	0.0018	0.06818	-0.262577	0.0362774	4.55238e-13	0.0121869	0.00705888	0.084264	0.020042	11	0.515022	1
ENSG00000119938	10	PPP1R3C	93390514	rs4933212	10	93368504	G	A	0.177914	0.0044	0.0025	0.07245	-0.37891	0.042978	1.18219e-18	-0.0116122	0.00672805	0.0843573	0.117396	20	0.515259	1
ENSG00000176472	19	ZNF575	44034966	rs25484	19	44050966	C	T	0.169734	0.0039	0.0022	0.08487	0.266796	0.0353724	4.6114e-14	0.0146179	0.00847071	0.0844007	0.500291	12	0.515259	1
ENSG00000150477	18	KIAA1328	34610602	rs2847593	18	34762823	G	A	0.279141	0.0035	0.002	0.08661	-0.33054	0.0318219	2.83565e-25	-0.0105887	0.00613598	0.084405	0.426255	20	0.515259	1
ENSG00000162777	1	DENND2D	111737874	rs11102224	1	111793010	G	A	0.302658	0.0036	0.002	0.06944	0.185797	0.0306718	1.38187e-09	0.019376	0.0112296	0.084449	0.622141	5	0.51532	1
ENSG00000204498	6	NFKBIL1	31520626	rs2256974	6	31555392	A	C	0.182004	0.0041	0.0023	0.0798	-0.270451	0.0396186	8.7098e-12	-0.0151599	0.0087895	0.0845688	2.60731e-05	6	0.515842	1
ENSG00000168243	1	GNG4	235762520	rs7554426	1	235802387	G	T	0.390593	0.0033	0.0019	0.07384	0.441029	0.0306057	4.47594e-47	0.00748251	0.00433929	0.0846425	0.360734	7	0.515965	1
ENSG00000280200	12	AC073862.5	131462344	rs1195892	12	131513542	C	T	0.42638	0.0032	0.0018	0.07005	-0.283008	0.0399615	1.42064e-12	-0.0113071	0.00655757	0.0846572	0.59365	18	0.515965	1
ENSG00000063438	5	AHRR	380140	rs10056628	5	279512	A	G	0.106339	-0.0045	0.0026	0.08775	0.90983	0.048518	1.84955e-78	-0.00494598	0.00286982	0.0848082	0.844576	20	0.516552	1
ENSG00000169062	13	UPF3A	115059184	rs11147327	13	115083337	C	T	0.0807771	0.0059	0.0034	0.08322	-0.832882	0.0565621	4.45011e-49	-0.00708384	0.00411046	0.0848219	0.0931296	12	0.516552	1
ENSG00000088387	13	DOCK9	99592281	rs796437	13	99459623	A	G	0.436605	0.0032	0.0018	0.06569	0.217216	0.0310033	2.44814e-12	0.0147319	0.00854928	0.0848578	0.39187	20	0.516563	1
ENSG00000172985	2	SH3RF3	110003936	rs28537820	2	110255824	C	T	0.231084	0.0035	0.002	0.08485	0.359428	0.0367752	1.46103e-22	0.00973771	0.0056529	0.0849601			0.516849	1
ENSG00000250938	4	AC073475.1	121237028	rs6815791	4	121061863	C	T	0.445808	-0.0032	0.0018	0.06929	0.179873	0.0258301	3.31413e-12	-0.0177903	0.010328	0.0849732	0.779291	19	0.516849	1
ENSG00000184983	22	NDUFA6	42484209	rs2142695	22	42581248	T	C	0.0439673	-0.0064	0.0037	0.08132	1.17544	0.0656555	1.11514e-71	-0.00544478	0.00316242	0.0851216	0.00203798	16	0.517543	1
ENSG00000166272	10	WBP1L	104548989	rs11191401	10	104573403	G	A	0.284254	0.0033	0.0019	0.09072	0.458151	0.0364259	2.80379e-36	0.00720287	0.00418646	0.0853388	0.000976181	20	0.518474	1
ENSG00000107854	10	TNKS2	93591708	rs3758499	10	93608142	A	G	0.304703	0.0033	0.0019	0.08895	-0.406674	0.032358	3.16834e-36	-0.00811461	0.00471645	0.0853433	0.42587	20	0.518474	1
ENSG00000164252	5	AGGF1	76343068	rs1529460	5	76370827	C	T	0.290389	0.0033	0.0019	0.08926	-0.392542	0.0323748	7.79191e-34	-0.00840673	0.00488965	0.0855612	0.783637	12	0.519577	1
ENSG00000182670	21	TTC3	38510470	rs2298682	21	38444890	A	G	0.507157	0.0031	0.0018	0.07684	-0.809143	0.0299066	3.27829e-161	-0.00383121	0.00222908	0.0856611	0.268695	20	0.519577	1
ENSG00000168917	3	SLC35G2	136556110	rs1433319	3	136666599	A	G	0.341513	0.0033	0.0019	0.08055	-0.47337	0.039825	1.39506e-32	-0.00697129	0.0040564	0.0856887	0.0442081	20	0.519577	1
ENSG00000233690	10	EBAG9P1	101457435	rs3740078	10	101445591	C	A	0.309816	-0.0033	0.0019	0.08286	0.408608	0.0343805	1.41832e-32	-0.00807619	0.00469932	0.0856895	0.220216	20	0.519577	1
ENSG00000105393	19	BABAM1	17385122	rs8102890	19	17375213	T	C	0.220859	-0.0037	0.0021	0.08805	0.265906	0.0341879	7.38105e-15	-0.0139147	0.00809764	0.0857298	0.421837	11	0.519577	1
ENSG00000260872	16	RP11-680G24.5	15113154	rs3198697	16	15129940	T	C	0.399796	0.0033	0.0019	0.07441	0.411087	0.0349446	5.98563e-32	0.0080275	0.004672	0.0857572	0.24693	20	0.519577	1
ENSG00000174226	8	SNX31	101630380	rs1693551	8	101675584	C	T	0.469325	-0.0031	0.0018	0.07831	0.727035	0.0291708	4.15424e-137	-0.0042639	0.00248171	0.0857738	0.114453	20	0.519577	1
ENSG00000226101	17	LINC02097	70083825	rs1477066	17	70106428	C	T	0.617587	0.0034	0.0019	0.06769	-0.255732	0.0416865	8.53435e-10	-0.0132952	0.00773928	0.0858185	0.579743	17	0.519577	1
ENSG00000134775	18	FHOD3	34118848	rs686784	18	33888078	T	C	0.123722	0.0051	0.0029	0.07831	0.425025	0.0530039	1.06818e-15	0.0119993	0.00698529	0.0858341	0.44524	10	0.519577	1
ENSG00000136238	7	RAC1	6428878	rs2689420	7	6410321	G	A	0.494888	0.0032	0.0018	0.06455	0.175261	0.0265298	3.94295e-11	0.0182584	0.0106358	0.0860334	0.0267993	15	0.520141	1
ENSG00000183527	21	PSMG1	40551054	rs3171465	21	40552307	G	A	0.48364	-0.0031	0.0018	0.08575	0.596574	0.0284508	1.26839e-97	-0.00519634	0.00302739	0.0860811	0.0331991	20	0.520141	1
ENSG00000262185	16	LINC02861	3990697	rs879620	16	4015729	C	T	0.392638	-0.0031	0.0018	0.08586	0.619279	0.0295433	1.46549e-97	-0.00500582	0.0029164	0.0860818	0.125527	17	0.520141	1
ENSG00000261819	16	AC138932.2	15083066	rs3198697	16	15129940	T	C	0.399796	0.0033	0.0019	0.07441	0.393011	0.0351614	5.26442e-29	0.00839671	0.00489249	0.0861171	0.29844	20	0.520141	1
ENSG00000158315	1	RHBDL2	39379490	rs7553434	1	39458110	G	A	0.144172	0.0048	0.0027	0.08142	0.276745	0.0420681	4.7526e-11	0.0173445	0.0101063	0.0861229			0.520141	1
ENSG00000107758	10	PPP3CB	75225986	rs11000723	10	75384982	C	T	0.0674847	0.0076	0.0043	0.07574	0.403008	0.0562006	7.45201e-13	0.0188582	0.0109891	0.0861466	0.357571	12	0.520141	1
ENSG00000242612	16	DECR2	457172	rs3743890	16	456416	T	G	0.469325	-0.0031	0.0018	0.08301	0.621607	0.0310694	4.78103e-89	-0.00498707	0.00290643	0.0861846	0.168433	20	0.520141	1
ENSG00000124783	6	SSR1	7308109	rs11243150	6	7275941	C	T	0.390593	-0.0031	0.0018	0.08814	0.620069	0.0312344	1.05607e-87	-0.00499944	0.00291381	0.0862027	0.648739	16	0.520141	1
ENSG00000008128	1	CDK11A	1644807	rs601141	1	1627805	A	C	0.424335	0.0107	0.006	0.07512	0.169137	0.0270421	3.98568e-10	0.0632623	0.0368879	0.086348	0.0712968	5	0.520586	1
ENSG00000250208	12	FZD10-AS1	130637830	rs4760083	12	130642976	G	A	0.437628	0.0031	0.0018	0.08062	0.531257	0.0284348	6.7686e-78	0.00583522	0.00340256	0.0863541	0.157899	14	0.520586	1
ENSG00000196586	6	MYO6	76544082	rs1280054	6	76540988	A	G	0.4591	0.0031	0.0018	0.07273	-0.575458	0.031097	1.87315e-76	-0.00538701	0.00314146	0.0863797	0.0871744	20	0.520586	1
ENSG00000112130	6	RNF8	37342132	rs2284923	6	37348920	T	C	0.476483	0.0031	0.0018	0.08039	-0.485463	0.0269952	2.63231e-72	-0.00638566	0.00372476	0.0864592	0.066612	20	0.520802	1
ENSG00000197149	11	AC107956.1	17250262	rs1488933	11	17267029	T	C	0.365031	-0.0032	0.0018	0.07712	0.207897	0.0321328	9.80521e-11	-0.0153923	0.00897906	0.0864844	0.406436	8	0.520802	1
ENSG00000239213	3	NCK1-DT	136567824	rs1433318	3	136666454	C	T	0.341513	0.0033	0.0019	0.07851	-0.383768	0.0362749	3.71137e-26	-0.00859894	0.00501718	0.0865473	0.0475483	20	0.520875	1
ENSG00000237359	9	AL354977.2	3639668	rs1548299	9	3650174	A	C	0.345603	-0.0033	0.0019	0.07802	0.354258	0.0336905	7.36315e-26	-0.00931525	0.005436	0.086598	0.411322	16	0.520875	1
ENSG00000287824	6	AL627443.3	166512338	rs3099249	6	166510910	G	T	0.302658	-0.0033	0.0019	0.08574	-0.347311	0.0330374	7.55386e-26	0.00950158	0.00554477	0.0865999	0.9488	20	0.520875	1
ENSG00000248698	4	LINC01085	14127634	rs10939498	4	13671768	C	T	0.356851	-0.0033	0.0019	0.07952	0.381969	0.036552	1.46497e-25	-0.00863944	0.00504246	0.0866502	0.400482	11	0.52097	1
ENSG00000236714	5	LINC01844	142118197	rs3866874	5	141794188	C	T	0.298569	0.0034	0.0019	0.07335	0.187223	0.0317549	3.72715e-09	0.0181602	0.0106055	0.086834	0.282704	11	0.521669	1
ENSG00000275910	16	AC138932.4	15109966	rs3198697	16	15129940	T	C	0.399796	0.0033	0.0019	0.07441	0.332768	0.0325473	1.54634e-24	0.00991683	0.00579149	0.0868394	0.404247	20	0.521669	1
ENSG00000136478	17	TEX2	62282604	rs9889894	17	62274324	A	G	0.195297	0.0039	0.0022	0.08018	0.231021	0.0349733	3.9583e-11	0.0168816	0.00985991	0.0868701	0.064362	11	0.521669	1
ENSG00000070785	1	EIF2B3	45384294	rs263998	1	45438877	C	T	0.377301	0.0031	0.0018	0.08431	0.56083	0.0365928	5.10675e-53	0.00552752	0.00322973	0.0869979	0.408882	20	0.521858	1
ENSG00000130856	18	ZNF236	74609685	rs537945	18	74627577	T	C	0.340491	0.0031	0.0018	0.0909	-0.446925	0.029338	2.1143e-52	-0.00693629	0.00405318	0.0870219	0.186386	20	0.521858	1
ENSG00000163257	4	DCAF16	17807330	rs7667864	4	17811914	A	C	0.288344	0.0033	0.0019	0.09022	0.312651	0.0313057	1.73663e-23	0.0105549	0.00616827	0.0870519	0.861604	12	0.521858	1
ENSG00000171773	19	NXNL1	17568984	rs8109373	19	17579984	T	G	0.154397	0.0038	0.0022	0.08487	0.455566	0.0363836	5.71624e-36	0.00834128	0.00487489	0.0870684	0.394674	5	0.521858	1
ENSG00000181856	17	SLC2A4	7188306	rs222857	17	7164563	C	T	0.420245	0.0031	0.0018	0.08443	-0.415102	0.0276036	4.1402e-51	-0.00746804	0.00436463	0.0870741	0.0119834	20	0.521858	1
ENSG00000242428	3	CFAP20DC-AS1	58907491	rs3762702	3	58720222	A	G	0.0378323	-0.0091	0.0051	0.07463	0.513833	0.0854661	1.83104e-09	-0.01771	0.0103533	0.0871608	0.147538	3	0.522102	1
ENSG00000262681	17	AC005722.3	19624056	rs2108971	17	19565945	A	G	0.562372	0.0031	0.0018	0.08719	-0.455935	0.031123	1.35828e-48	-0.00679921	0.00397512	0.087184	0.69903	20	0.522102	1
ENSG00000136630	1	HLX	221055587	rs1577545	1	221020746	C	T	0.389571	0.0032	0.0018	0.07465	-0.207237	0.0331107	3.87678e-10	-0.0154413	0.00902929	0.0872418	0.808006	18	0.522134	1
ENSG00000126218	13	F10	113790478	rs3093261	13	113776082	T	C	0.412065	0.0032	0.0018	0.06763	-0.170974	0.0273362	3.98765e-10	-0.0187163	0.0109449	0.0872584	0.778702	8	0.522134	1
ENSG00000141497	17	ZMYND15	4646271	rs7214635	17	4601020	G	A	0.225971	0.0037	0.0021	0.07344	0.245217	0.0346086	1.38617e-12	0.0150887	0.00882465	0.0872966	0.481697	9	0.522156	1
ENSG00000153574	2	RPIA	89020818	rs335115	2	89027647	C	T	0.316973	-0.0033	0.0019	0.08915	0.298415	0.0307787	3.15094e-22	-0.0110584	0.00646832	0.0873349	0.137423	20	0.522178	1
ENSG00000160190	21	SLC37A1	43958834	rs1878069	21	43974569	G	A	0.392638	-0.0033	0.0019	0.07676	0.289624	0.0300093	4.85987e-22	-0.0113941	0.0066656	0.0873801	0.189978	20	0.522242	1
ENSG00000113296	5	THBS4	79333122	rs2241826	5	79354184	G	A	0.353783	0.0033	0.0019	0.08007	0.330181	0.034529	1.15023e-21	0.00999451	0.00584856	0.0874727	0.00949106	20	0.522589	1
ENSG00000143387	1	CTSK	150774704	rs3768018	1	150723747	C	T	0.391616	0.0031	0.0018	0.0855	0.476338	0.0351086	6.23574e-42	0.00650799	0.00380915	0.0875413	0.154751	20	0.522664	1
ENSG00000196367	7	TRRAP	98562005	rs10241241	7	98531883	C	T	0.144172	-0.0049	0.0028	0.07696	0.377379	0.0478529	3.11431e-15	-0.0129843	0.00760007	0.0875544	0.0592316	13	0.522664	1
ENSG00000076604	17	TRAF4	27074498	rs4349196	17	27122153	A	G	0.439673	-0.0031	0.0018	0.08337	0.461824	0.0344989	7.2397e-41	-0.00671252	0.00392971	0.0876096	0.0411785	20	0.522787	1
ENSG00000072042	14	RDH11	68153014	rs11628035	14	68051087	A	G	0.284254	0.0033	0.0019	0.08296	-0.290049	0.0309334	6.81479e-21	-0.0113774	0.00666204	0.0876751	0.717652	17	0.522971	1
ENSG00000175575	11	PAAF1	73614952	rs634771	11	73668842	C	T	0.384458	0.0031	0.0018	0.09186	-0.457426	0.0348634	2.51286e-39	-0.00677706	0.00396882	0.0877153	0.0435418	20	0.523005	1
ENSG00000118600	12	RXYLT1	64188482	rs7136519	12	64019352	C	T	0.233129	-0.0039	0.0022	0.07674	-0.285446	0.0449887	2.22648e-10	0.0136628	0.0080024	0.0877589	0.907489	16	0.523058	1
ENSG00000197879	17	MYO1C	1381730	rs8069517	17	1407897	A	G	0.0644172	-0.0059	0.0033	0.07354	-0.337157	0.0587762	9.67708e-09	0.0174992	0.0102521	0.0878419	0.112618	5	0.523347	1
ENSG00000150636	18	CCDC102B	66552436	rs12606133	18	66536474	C	T	0.415133	0.0031	0.0018	0.08855	-0.369173	0.0295847	9.77639e-36	-0.00839714	0.00492197	0.0879987	0.665276	20	0.524074	1
ENSG00000070756	8	PABPC1	101716540	rs1693551	8	101675584	C	T	0.469325	-0.0031	0.0018	0.07831	0.337733	0.028971	2.09848e-31	-0.00917886	0.00538751	0.0884315	0.161065	16	0.526289	1
ENSG00000214226	17	C17orf67	54892704	rs10515134	17	54863448	A	G	0.0644172	0.006	0.0035	0.08472	0.847448	0.0552367	3.99942e-53	0.00708008	0.00415575	0.0884403	0.153537	6	0.526289	1
ENSG00000120662	13	MTRF1	41814109	rs7989372	13	41921933	G	A	0.265849	-0.0036	0.0021	0.08306	-0.482477	0.0324607	5.69584e-50	0.0074615	0.0043814	0.0885688	0.045486	20	0.526402	1
ENSG00000269736	19	AC010319.5	17563399	rs8109373	19	17579984	T	G	0.154397	0.0038	0.0022	0.08487	0.379697	0.0373822	3.07958e-24	0.010008	0.00587728	0.0886006	0.454652	3	0.526402	1
ENSG00000285652	6	AL591428.1	123306774	rs4412222	6	123291662	T	C	0.217791	-0.0036	0.0021	0.0929	0.472654	0.0320742	3.77106e-49	-0.00761656	0.00447296	0.088605	0.320063	14	0.526402	1
ENSG00000007944	6	MYLIP	16138898	rs6903604	6	15882899	C	T	0.182004	0.0041	0.0023	0.07103	-0.267579	0.0465914	9.29553e-09	-0.0153226	0.00900013	0.0886648	0.296144	13	0.526402	1
ENSG00000105352	19	CEACAM4	42129393	rs4090570	19	42116126	G	A	0.320041	0.0034	0.0019	0.0682	-0.2449	0.0443112	3.2609e-08	-0.0138832	0.0081548	0.0886692	0.221384	5	0.526402	1
ENSG00000121314	12	TAS2R8	10959268	rs16925194	12	11038072	C	T	0.117587	-0.0044	0.0025	0.0758	-0.309455	0.0461552	2.01886e-11	0.0142186	0.00835243	0.0886945	0.462091	17	0.526402	1
ENSG00000285454	4	AC111006.1	42211586	rs17530845	4	42253010	A	G	0.234151	0.0036	0.0021	0.09333	-0.500963	0.0349409	1.27674e-46	-0.00718616	0.00422179	0.0887251	0.456896	20	0.526402	1
ENSG00000143590	1	EFNA3	155055664	rs2306124	1	155059851	G	A	0.51636	0.0032	0.0018	0.072	0.163567	0.0277408	3.7185e-09	0.0195639	0.011494	0.0887379	0.519422	13	0.526402	1
ENSG00000101350	20	KIF3B	30894134	rs1412997	20	30942598	G	A	0.348671	0.0031	0.0018	0.08645	0.369602	0.0336168	4.05855e-28	0.0083874	0.00492949	0.088854	0.137869	20	0.526884	1
ENSG00000065675	10	PRKCQ	6545684	rs755627	10	6630095	G	A	0.317996	0.0033	0.0019	0.07931	-0.247881	0.0301492	2.00451e-16	-0.0133128	0.00783413	0.0892554			0.529057	1
ENSG00000163486	1	SRGAP2	206576992	rs12130290	1	206627177	A	G	0.193252	0.0039	0.0022	0.08045	0.213926	0.0359715	2.72938e-09	0.0182306	0.0107311	0.0893458	0.0571139	5	0.529069	1
ENSG00000114656	3	CFAP92	128675121	rs13070818	3	128571606	T	C	0.0235174	-0.0085	0.0049	0.07978	-0.668576	0.0796378	4.65071e-17	0.0127136	0.00748384	0.0893555			0.529069	1
ENSG00000131019	6	ULBP3	150386223	rs2009345	6	150389748	C	T	0.427403	-0.0031	0.0018	0.08764	0.287326	0.0278186	5.23367e-25	-0.0107891	0.00635115	0.0893628	0.735221	20	0.529069	1
ENSG00000144649	3	GASK1A	43061231	rs17075084	3	43073453	G	T	0.154397	0.0041	0.0024	0.08936	-0.636865	0.0403402	3.80222e-56	-0.00643778	0.00379046	0.0894288	0.776547	20	0.529069	1
ENSG00000162782	1	TDRD5	179610578	rs913514	1	179558801	G	A	0.312883	-0.0034	0.002	0.08485	1.13567	0.0290107	0	-0.00299382	0.00176273	0.0894324	0.971296	20	0.529069	1
ENSG00000172775	16	PSME3IP1	57203203	rs958148	16	57256961	C	T	0.0541922	-0.0065	0.0038	0.08694	-0.802891	0.0576144	3.84995e-44	0.00809574	0.00476842	0.0895485	0.334915	11	0.529447	1
ENSG00000163349	1	HIPK1	114496218	rs11580207	1	114478118	A	G	0.292434	0.0035	0.002	0.07834	-0.232714	0.0332648	2.6376e-12	-0.0150399	0.00885906	0.0895664	0.744811	8	0.529447	1
ENSG00000085511	6	MAP3K4	161475588	rs594602	6	161434288	C	T	0.091002	0.0049	0.0028	0.07752	0.369055	0.0530865	3.60237e-12	0.0132771	0.00782363	0.0896858	0.996568	10	0.529717	1
ENSG00000132321	2	IQCA1	237324484	rs6709427	2	237323401	T	C	0.229039	0.0036	0.0021	0.08975	0.429919	0.0361363	1.22463e-32	0.00837367	0.00493509	0.0897417	0.436422	15	0.529717	1
ENSG00000286695	3	AC026316.5	170431818	rs564598	3	170457337	C	A	0.212679	-0.0036	0.0021	0.09361	0.447249	0.0376685	1.62964e-32	-0.00804922	0.00474406	0.0897549	0.390597	20	0.529717	1
ENSG00000273073	2	AC073869.1	132220291	rs6724844	2	132242452	A	G	0.093047	-0.0051	0.003	0.09676	1.38358	0.0515386	9.54311e-159	-0.0036861	0.00217264	0.089772	0.710237	6	0.529717	1
ENSG00000149573	11	MPZL2	118129691	rs7949751	11	118072373	G	A	0.280164	0.0035	0.002	0.08175	0.227327	0.0329717	5.40135e-12	0.0153963	0.00907688	0.0898455	0.355334	10	0.529717	1
ENSG00000231690	6	LINC00574	170196561	rs3800550	6	170190659	T	G	0.202454	0.0041	0.0024	0.08268	-0.611598	0.0429899	6.27201e-46	-0.00670375	0.00395234	0.0898578	0.621627	20	0.529717	1
ENSG00000173272	2	MZT2A	132236394	rs6724844	2	132242452	A	G	0.093047	-0.0051	0.003	0.09676	-1.32639	0.053325	1.43371e-136	0.00384502	0.00226705	0.0898777	0.586823	4	0.529717	1
ENSG00000260475	10	AL353719.1	101381244	rs11596177	10	101457953	T	C	0.117587	0.0047	0.0027	0.07661	-0.287357	0.0381823	5.23482e-14	-0.0163559	0.00964403	0.0898924	0.520303	14	0.529717	1
ENSG00000109586	4	GALNT7	174167540	rs13109367	4	174375331	T	C	0.351738	0.0033	0.0019	0.07742	0.26385	0.0338973	7.03716e-15	0.0125071	0.00737814	0.0900461	0.763961	7	0.530111	1
ENSG00000167136	9	ENDOG	131582867	rs2997922	9	131580744	C	T	0.295501	-0.0034	0.002	0.08451	-0.744426	0.0332514	5.17057e-111	0.00456727	0.00269437	0.0900527	0.0780853	17	0.530111	1
ENSG00000198933	17	TBKBP1	45780432	rs4267364	17	45781264	A	G	0.40593	0.0031	0.0018	0.08398	0.298793	0.0311848	9.57614e-22	0.0103751	0.00612077	0.0900646	0.000641828	20	0.530111	1
ENSG00000040199	16	PHLPP2	71715171	rs952160	16	71965725	C	T	0.320041	-0.0031	0.0018	0.09667	0.358371	0.0380579	4.66489e-21	-0.00865025	0.00510604	0.0902423	0.0448845	20	0.530951	1
ENSG00000088298	20	EDEM2	33719153	rs6088732	20	33744134	T	C	0.224949	-0.0036	0.0021	0.09566	-0.503066	0.0457749	4.26893e-28	0.00715612	0.00422488	0.0903027	0.348306	20	0.531099	1
ENSG00000137764	15	MAP2K5	67967248	rs12905371	15	67845930	T	C	0.254601	-0.0034	0.002	0.08752	-0.715587	0.0367323	1.58639e-84	0.00475134	0.00280553	0.0903482	0.0370658	20	0.53116	1
ENSG00000237560	17	LINC01497	67974348	rs6501357	17	67962004	A	C	0.343558	0.0106	0.0062	0.08549	0.515604	0.0420009	1.21834e-34	0.0205584	0.0121408	0.0903918	0.0559412	13	0.53121	1
ENSG00000154059	18	IMPACT	22020046	rs1421119	18	22043290	C	T	0.199387	0.0036	0.0021	0.08391	0.373106	0.0345212	3.15374e-27	0.00964874	0.00569879	0.0904326	0.0710074	16	0.531243	1
ENSG00000137055	9	PLAA	26925305	rs16910832	9	26839967	A	G	0.0501022	0.0074	0.0042	0.07671	-0.379934	0.0622612	1.04581e-09	-0.0194771	0.0115061	0.0905014	0.0535914	8	0.531441	1
ENSG00000154274	4	C4orf19	37540332	rs705099	4	37594946	G	A	0.231084	-0.0035	0.002	0.08157	-0.220338	0.033081	2.72779e-11	0.0158847	0.00938503	0.0905404	0.551951	7	0.531463	1
ENSG00000224903	7	RNF32-AS1	156449578	rs7790357	7	156464214	C	T	0.200409	0.004	0.0023	0.07634	-0.295566	0.0402578	2.10691e-13	-0.0135334	0.00799703	0.0905889	0.209352	6	0.531536	1
ENSG00000075886	2	TUBA3D	132237100	rs6724844	2	132242452	A	G	0.093047	-0.0051	0.003	0.09676	-0.908301	0.0523974	2.56812e-67	0.00561488	0.00331872	0.0906682	0.664635	6	0.531536	1
ENSG00000263345	17	AC006435.2	2280478	rs3213714	17	2276085	T	G	0.0940695	0.0053	0.003	0.08011	-0.418471	0.0712593	4.29228e-09	-0.0126651	0.00748633	0.0906899	0.0501057	6	0.531536	1
ENSG00000125170	16	DOK4	57513536	rs604965	16	57521274	T	C	0.397751	-0.0032	0.0018	0.07769	-0.165133	0.0299964	3.6902e-08	0.0193784	0.0114546	0.0906934	0.376381	11	0.531536	1
ENSG00000164535	7	DAGLB	6486289	rs836556	7	6447041	G	A	0.44683	0.0031	0.0018	0.07757	-0.287096	0.0325421	1.12134e-18	-0.0107978	0.00638802	0.0909675	0.0200748	20	0.532931	1
ENSG00000287855	16	AL023882.1	890166	rs4984988	16	986758	T	C	0.288344	0.0035	0.002	0.07606	0.334508	0.0513236	7.14313e-11	0.0104631	0.00619071	0.0910019	0.238324	16	0.532931	1
ENSG00000143727	2	ACP1	271212	rs17713729	2	249092	C	A	0.332311	-0.0031	0.0018	0.08964	-0.260049	0.0296978	2.014e-18	0.0119209	0.00705439	0.091057	0.371412	15	0.533047	1
ENSG00000233008	1	LINC01725	84184082	rs2006	1	84332601	C	T	0.0337423	0.0089	0.0052	0.08915	-0.978714	0.0932395	8.93793e-26	-0.00909356	0.00538326	0.0911753	0.626919	5	0.533533	1
ENSG00000121270	16	ABCC11	48240582	rs17822931	16	48258198	T	C	0.139059	-0.0045	0.0026	0.08699	-0.326293	0.0423896	1.38782e-14	0.0137913	0.00816725	0.0912942	0.489096	3	0.533714	1
ENSG00000185155	1	MIXL1	226413040	rs2889537	1	226432521	G	A	0.323108	0.0033	0.0019	0.08737	-0.311778	0.0432639	5.74377e-13	-0.0105844	0.00626857	0.0913164	0.26684	19	0.533714	1
ENSG00000155026	7	RSPH10B	5987748	rs12539942	7	6776585	T	C	0.163599	0.0042	0.0024	0.08995	0.273153	0.0425216	1.32855e-10	0.015376	0.00910649	0.0913215	0.0102136	20	0.533714	1
ENSG00000285748	18	AC090337.2	66912851	rs1431419	18	66738929	C	T	0.0419223	0.0071	0.0041	0.082	0.749227	0.0987006	3.17676e-14	0.00947643	0.0056129	0.0913476	0.310246	10	0.533714	1
ENSG00000231697	9	NANOGP5	102937898	rs7033350	9	102992644	G	A	0.0981595	-0.0049	0.0028	0.08351	0.357413	0.055945	1.67364e-10	-0.0137096	0.00812268	0.0914452	0.802227	12	0.534078	1
ENSG00000227141	1	AL160286.1	179557075	rs913514	1	179558801	G	A	0.312883	-0.0034	0.002	0.08485	0.508079	0.0373704	4.24177e-42	-0.00669187	0.00396705	0.0916294	0.993879	20	0.534721	1
ENSG00000142046	19	TMEM91	41873402	rs284653	19	41928701	T	C	0.435583	0.0031	0.0018	0.08421	0.240102	0.0287054	6.04533e-17	0.0129112	0.00765408	0.0916348	0.131945	5	0.534721	1
ENSG00000142459	19	EVI5L	7912490	rs604938	19	7903484	C	T	0.4591	-0.0031	0.0018	0.07904	-0.272948	0.0326981	6.97036e-17	0.0113575	0.00673355	0.0916614	0.653352	10	0.534721	1
ENSG00000163623	4	NKX6-1	85416792	rs11940077	4	84989160	A	C	0.41411	-0.0031	0.0018	0.0849	0.258724	0.0311907	1.08666e-16	-0.0119819	0.0071056	0.0917457	0.934855	13	0.534756	1
ENSG00000176049	5	JAKMIP2	147063670	rs6878916	5	147075533	T	C	0.212679	0.004	0.0023	0.08258	0.280066	0.0406629	5.67806e-12	0.0142824	0.00847011	0.0917562	0.814081	16	0.534756	1
ENSG00000109944	11	JHY	122793980	rs3134432	11	122759066	A	G	0.0408998	-0.0083	0.0049	0.08821	-1.41416	0.0802014	1.38503e-69	0.00586922	0.00348091	0.0917736	0.525986	8	0.534756	1
ENSG00000187954	8	CYHR1	145683008	rs2721195	8	145677011	T	C	0.484663	0.0031	0.0018	0.08651	0.246358	0.0299724	2.04345e-16	0.0125833	0.00746509	0.0918693	0.0793713	17	0.534783	1
ENSG00000260071	16	AC012178.1	9535790	rs4781242	16	9575704	A	G	0.253579	-0.0036	0.0021	0.08515	-0.332839	0.0359836	2.25022e-20	0.010816	0.0064168	0.0918764	0.362589	20	0.534783	1
ENSG00000177034	5	MTX3	79279812	rs11749003	5	79261984	C	T	0.184049	0.0043	0.0025	0.08567	0.328516	0.0388183	2.60751e-17	0.0130892	0.00776555	0.0918843	0.0808013	17	0.534783	1
ENSG00000236532	21	LINC01695	29544700	rs9981922	21	30212718	C	T	0.329243	-0.0034	0.002	0.0803	0.605279	0.0479705	1.68603e-36	-0.00561724	0.00333412	0.0920315	0.0564546	20	0.535191	1
ENSG00000101161	20	PRPF6	62638469	rs3810504	20	62678549	A	G	0.112474	0.0046	0.0027	0.08625	-0.545511	0.048137	9.06103e-30	-0.00843246	0.00500511	0.0920328	0.06279	10	0.535191	1
ENSG00000200320	3	SNORA63	186505154	rs16861205	3	186561634	A	G	0.0981595	-0.0058	0.0033	0.08246	-0.299923	0.0507597	3.44871e-09	0.0193383	0.0114793	0.0920606	0.466787	4	0.535191	1
ENSG00000149179	11	C11orf49	47072088	rs3740694	11	47182926	A	G	0.160532	0.0041	0.0024	0.08312	0.340034	0.0342465	3.1131e-23	0.0120576	0.00716183	0.0922599	0.398554	15	0.535832	1
ENSG00000235833	2	AC017099.1	98140926	rs6718109	2	98175863	T	C	0.344581	-0.0032	0.0019	0.08961	1.2045	0.0238084	0	-0.0026567	0.00157829	0.0923213	0.30669	20	0.535832	1
ENSG00000272341	6	AL137003.1	16765846	rs16879127	6	16769840	A	C	0.297546	-0.0033	0.0019	0.08853	0.185381	0.0272334	9.95645e-12	-0.0178012	0.0105775	0.0923896	0.000164258	9	0.535832	1
ENSG00000196912	2	ANKRD36B	98157778	rs6718109	2	98175863	T	C	0.344581	-0.0032	0.0019	0.08961	1.14087	0.0278936	0	-0.00280487	0.0016668	0.0924168	0.329031	20	0.535832	1
ENSG00000145332	4	KLHL8	88121360	rs13145898	4	88073178	G	A	0.113497	0.0047	0.0027	0.08913	0.291688	0.0444355	5.22736e-11	0.0161131	0.00957639	0.0924555	0.629279	5	0.535832	1
ENSG00000006194	16	ZNF263	3332600	rs186371	16	3333391	T	C	0.273006	0.0034	0.002	0.09621	0.396676	0.0337643	7.19935e-32	0.00857123	0.00509441	0.0924764	0.504043	6	0.535832	1
ENSG00000200795	12	RNU4-1	120730970	rs965791	12	120731076	A	G	0.115542	0.0045	0.0026	0.08607	-0.426474	0.0595389	7.89646e-13	-0.0105517	0.00627195	0.0925001	0.373519	9	0.535832	1
ENSG00000034239	8	EFCAB1	49635609	rs12548278	8	49695775	A	G	0.361963	0.0032	0.0019	0.08743	1.08856	0.0309382	3.41549e-271	0.00293967	0.00174743	0.0925137	0.346274	20	0.535832	1
ENSG00000198000	9	NOL8	95073779	rs2274967	9	95084066	C	T	0.0245399	-0.0079	0.0045	0.07828	0.508871	0.0865498	4.11469e-09	-0.0155246	0.0092289	0.092536	0.2299	6	0.535832	1
ENSG00000164976	9	MYORG	34371780	rs7043224	9	34393422	G	T	0.358896	0.0031	0.0018	0.08629	0.270049	0.0344521	4.56371e-15	0.0114794	0.00682445	0.0925497	0.539754	14	0.535832	1
ENSG00000124164	20	VAPB	56995221	rs910860	20	57003774	G	A	0.301636	0.0032	0.0019	0.0881	0.896155	0.0270349	6.04272e-241	0.00357081	0.0021229	0.0925609	0.519811	20	0.535832	1
ENSG00000254066	5	LINC01938	164658172	rs17284960	5	163623502	T	C	0.383436	-0.0031	0.0018	0.09028	0.396829	0.0512238	9.41218e-15	-0.00781194	0.0046467	0.092728	0.0341402	11	0.53589	1
ENSG00000172058	5	SERF1A	70205426	rs4976210	5	70307464	T	C	0.270961	0.0143	0.0085	0.09231	1.11803	0.0323574	1.30495e-261	0.0127903	0.00761165	0.0928868	0.011394	11	0.53589	1
ENSG00000122779	7	TRIM24	138209872	rs7799136	7	138276634	T	C	0.345603	-0.0033	0.0019	0.08813	-0.217258	0.0327222	3.14828e-11	0.0151893	0.00903964	0.0928988	0.10169	20	0.53589	1
ENSG00000286364	6	AL512308.1	465610	rs11242899	6	460302	A	G	0.270961	-0.0035	0.002	0.07635	-0.200867	0.0334408	1.89391e-09	0.0174244	0.0103708	0.0929289	0.0447263	9	0.53589	1
ENSG00000137936	1	BCAR3	94170002	rs236291	1	94120642	T	C	0.172802	-0.0038	0.0022	0.09046	-0.31473	0.043516	4.74152e-13	0.0120739	0.00718671	0.0929521	0.761653	19	0.53589	1
ENSG00000120008	10	WDR11	122639926	rs10886788	10	122620251	A	G	0.334356	0.0032	0.0019	0.08466	-0.756317	0.0322431	1.13006e-121	-0.00423103	0.00251864	0.0929795	0.0270495	20	0.53589	1
ENSG00000219565	6	ZNF259P1	109105792	rs2764264	6	108934461	C	T	0.374233	-0.0033	0.0019	0.08472	-0.357341	0.054052	3.8159e-11	0.00923488	0.00549748	0.0929889	0.0331797	16	0.53589	1
ENSG00000229391	6	HLA-DRB6	32524144	rs477515	6	32569691	A	G	0.314928	-0.0032	0.0019	0.08464	0.968156	0.042267	4.07555e-116	-0.00330525	0.00196779	0.0930203	4.51401e-06	20	0.53589	1
ENSG00000253333	5	AC146944.1	69793828	rs4976210	5	70307464	T	C	0.270961	0.0143	0.0085	0.09231	1.02052	0.0348121	6.68273e-189	0.0140125	0.00834283	0.0930372	0.0129828	11	0.53589	1
ENSG00000226259	5	GTF2H2B	69727510	rs4976210	5	70307464	T	C	0.270961	0.0143	0.0085	0.09231	1.05812	0.0361306	1.56039e-188	0.0135145	0.00804634	0.0930383	0.0163265	11	0.53589	1
ENSG00000196236	22	XPNPEP3	41290950	rs138354	22	41272143	T	C	0.476483	-0.0031	0.0018	0.08105	-0.252011	0.0332221	3.30861e-14	0.0123011	0.00732433	0.0930584	0.31053	20	0.53589	1
ENSG00000287504	4	AC079340.3	153036329	rs1991223	4	153019169	A	G	0.263804	-0.0032	0.0019	0.09699	0.714129	0.032214	6.94813e-109	-0.00448098	0.00266825	0.0930798	0.170716	20	0.53589	1
ENSG00000088256	19	GNA11	3109178	rs308049	19	3116725	T	C	0.276074	0.0034	0.002	0.08701	-0.344625	0.0320187	5.13316e-27	-0.00986581	0.00587536	0.0931162	0.489453	13	0.53589	1
ENSG00000103494	16	RPGRIP1L	53684958	rs2241179	16	53645394	C	T	0.325153	0.0032	0.0019	0.0967	0.706857	0.0327233	1.75724e-103	0.00452708	0.00269611	0.0931297	0.187499	20	0.53589	1
ENSG00000184381	22	PLA2G6	38559144	rs3827354	22	38523065	T	C	0.379346	0.0031	0.0018	0.08795	-0.249284	0.0330183	4.35682e-14	-0.0124356	0.00740617	0.0931345	0.244736	20	0.53589	1
ENSG00000157322	16	CLEC18A	69991482	rs1808417	16	70136205	C	T	0.412065	-0.0032	0.0019	0.08325	-0.801002	0.037431	1.35248e-101	0.003995	0.00237936	0.0931484	0.162115	20	0.53589	1
ENSG00000187258	7	NPSR1	34807887	rs2530552	7	34698376	G	A	0.365031	-0.0032	0.0019	0.08444	0.804225	0.039049	3.02592e-94	-0.00397898	0.00237041	0.0932286	0.368144	20	0.53589	1
ENSG00000114487	3	MORC1	108757038	rs1399715	3	108858490	T	C	0.160532	-0.0041	0.0024	0.09291	0.513207	0.0568002	1.63553e-19	-0.00798898	0.00475933	0.0932314	0.204693	20	0.53589	1
ENSG00000116473	1	RAP1A	112172076	rs3767595	1	112244630	T	C	0.156442	-0.0039	0.0023	0.09258	-0.456729	0.0386125	2.77969e-32	0.00853899	0.00508729	0.0932508	0.0897615	14	0.53589	1
ENSG00000160191	21	PDE9A	44134675	rs8134355	21	44072377	A	C	0.253579	-0.0034	0.002	0.09991	-0.356181	0.0337659	5.15967e-26	0.00954571	0.00568757	0.0932799	0.180365	20	0.53589	1
ENSG00000166839	15	ANKDD1A	65227567	rs8031047	15	65204557	T	C	0.346626	-0.0081	0.0048	0.09602	0.559317	0.0352681	1.21851e-56	-0.014482	0.00863034	0.0933418	0.00805728	20	0.536042	1
ENSG00000237075	5	RP11-497H16.2	69785194	rs4976210	5	70307464	T	C	0.270961	0.0143	0.0085	0.09231	0.823703	0.0377356	1.25043e-105	0.0173606	0.0103499	0.0934685	0.0160517	11	0.536271	1
ENSG00000151640	10	DPYSL4	134009858	rs2637629	10	134016115	G	A	0.366053	-0.0032	0.0019	0.08199	0.564228	0.0303606	4.31236e-77	-0.00567147	0.00338124	0.0934767	0.621544	20	0.536271	1
ENSG00000166603	18	MC4R	58039152	rs4450508	18	57913434	A	G	0.355828	-0.0084	0.0049	0.0868	-0.284669	0.0350753	4.82043e-16	0.029508	0.0175928	0.0934882	0.0653528	20	0.536271	1
ENSG00000085978	2	ATG16L1	234161508	rs11894529	2	234204527	T	C	0.315951	-0.0034	0.002	0.07847	0.277213	0.0272588	2.7083e-24	-0.012265	0.00731479	0.0935944	0.302102	20	0.536359	1
ENSG00000148120	9	AOPEP	97669164	rs10761374	9	97834573	T	C	0.222904	0.0034	0.002	0.09088	-0.357112	0.0352662	4.22817e-24	-0.00952082	0.00567886	0.0936328	0.563353	18	0.536359	1
ENSG00000174123	4	TLR10	38779235	rs12233776	4	38787507	G	A	0.0674847	-0.0074	0.0042	0.07632	-0.393088	0.0721062	4.99421e-08	0.0188253	0.0112288	0.0936367	0.50472	8	0.536359	1
ENSG00000117899	15	MESD	81260400	rs3743041	15	81270240	C	T	0.138037	0.0042	0.0025	0.09399	0.934723	0.0361081	9.38022e-148	0.00449331	0.00268022	0.0936455	0.334056	6	0.536359	1
ENSG00000161055	5	SCGB3A1	180017802	rs10069	5	180003085	T	C	0.183027	0.0037	0.0022	0.09551	0.771184	0.0382456	2.02725e-90	0.00479782	0.00286266	0.0937385	0.348134	18	0.536619	1
ENSG00000179242	20	CDH4	60171495	rs2427189	20	60192645	G	A	0.0184049	0.0121	0.007	0.08383	-0.663739	0.0970431	7.93996e-12	-0.0182301	0.0108779	0.0937619	0.0984218	3	0.536619	1
ENSG00000104237	8	RP1	55603131	rs13268271	8	55468753	A	G	0.42229	-0.0031	0.0018	0.07763	-0.306936	0.042645	6.13386e-13	0.0100998	0.00602996	0.0939461	0.0980702	13	0.537066	1
ENSG00000183549	16	ACSM5	20436757	rs9928053	16	20423000	A	G	0.0173824	0.011	0.0065	0.09414	1.20042	0.102707	1.47102e-31	0.00916346	0.00547123	0.0939652	0.582477	3	0.537066	1
ENSG00000144306	2	SCRN3	175277380	rs7570614	2	175275679	T	C	0.314928	0.0032	0.0019	0.09395	-0.488066	0.0307266	8.1574e-57	-0.00655649	0.00391474	0.0939691	0.888334	20	0.537066	1
ENSG00000133731	8	IMPA1	82583858	rs1058401	8	82570631	T	C	0.316973	-0.0032	0.0019	0.1039	-0.553352	0.0350173	3.00217e-56	0.00578293	0.00345306	0.0939881	0.397147	20	0.537066	1
ENSG00000105327	19	BBC3	47730051	rs307896	19	47661493	A	G	0.265849	0.0034	0.002	0.08313	0.294487	0.0303678	3.09451e-22	0.0115455	0.00689505	0.0940393	0.0919154	15	0.537066	1
ENSG00000103249	16	CLCN7	1510010	rs17135338	16	1498572	C	T	0.095092	0.0049	0.0028	0.07771	-0.293093	0.0509005	8.50344e-09	-0.0167182	0.00998473	0.0940559	0.662983	11	0.537066	1
ENSG00000103064	16	SLC7A6	68317072	rs3961283	16	68317636	G	A	0.304703	-0.0035	0.002	0.07331	-0.179987	0.0312965	8.87115e-09	0.0194459	0.011615	0.0940905	0.237107	14	0.537066	1
ENSG00000269983	5	AC146944.2	69745822	rs4976210	5	70307464	T	C	0.270961	0.0143	0.0085	0.09231	0.891948	0.0529266	1.00505e-63	0.0160323	0.00957707	0.0941243	0.0223629	11	0.537066	1
ENSG00000171219	11	CDC42BPG	64601324	rs544822	11	64615450	A	G	0.121677	0.0051	0.003	0.08675	0.531883	0.0555395	1.0023e-21	0.00958857	0.00572852	0.0941636	0.650504	15	0.537088	1
ENSG00000253693	5	AC008415.1	164990865	rs17284960	5	163623502	T	C	0.383436	-0.0031	0.0018	0.09028	0.269946	0.0380613	1.31797e-12	-0.0114838	0.00686177	0.0942116	0.0165483	7	0.537159	1
ENSG00000168002	11	POLR2G	62531610	rs4061933	11	62529532	A	G	0.295501	-0.0035	0.002	0.07594	-0.192398	0.0336471	1.07721e-08	0.0181915	0.0108711	0.0942514	0.833603	5	0.537183	1
ENSG00000112796	6	ENPP5	46132820	rs4530856	6	46185484	C	A	0.113497	0.0049	0.0029	0.09186	-0.601283	0.0508751	3.12148e-32	-0.00814925	0.00487206	0.0943965			0.537808	1
ENSG00000187094	3	CCK	42303497	rs10460960	3	42308735	G	A	0.105317	-0.0048	0.0028	0.08674	0.329354	0.0433767	3.12884e-14	-0.014574	0.00871549	0.0944857			0.538113	1
ENSG00000186162	3	CIDECP1	10061986	rs2302786	3	9979660	G	A	0.215746	0.0034	0.002	0.09667	0.362663	0.0395408	4.64807e-20	0.00937508	0.00560868	0.094617	0.427224	12	0.538393	1
ENSG00000138669	4	PRKG2	82072398	rs1662840	4	82156409	T	C	0.253579	0.0034	0.002	0.09204	-0.328164	0.035816	5.07082e-20	-0.0103607	0.00619852	0.0946282	0.678824	15	0.538393	1
ENSG00000144560	3	VGLL4	11705184	rs2443703	3	11564191	A	G	0.199387	0.0039	0.0023	0.08594	0.362564	0.0365534	3.45046e-23	0.0107567	0.00643573	0.0946418	0.647117	20	0.538393	1
ENSG00000164073	4	MFSD8	128863072	rs11940642	4	128841252	T	C	0.0224949	0.0126	0.0074	0.09054	1.15362	0.132123	2.51538e-18	0.0109222	0.00653543	0.0946778	0.994591	5	0.538395	1
ENSG00000274659	12	LINC02371	2852529	rs7980158	12	2865649	A	C	0.145194	-0.0042	0.0025	0.1003	0.623769	0.0390694	2.21673e-57	-0.00673326	0.00403002	0.094766	0.118922	6	0.538694	1
ENSG00000253203	5	GUSBP3	68955186	rs4976210	5	70307464	T	C	0.270961	0.0143	0.0085	0.09231	0.565988	0.0411227	4.23202e-43	0.0252656	0.0151298	0.0949344	0.0336741	11	0.539204	1
ENSG00000069998	22	HDHD5	17632289	rs4819559	22	17616510	C	A	0.194274	0.0038	0.0022	0.08007	0.212485	0.0325397	6.57587e-11	0.0178836	0.0107098	0.0949503	0.02541	9	0.539204	1
ENSG00000182732	14	RGS6	72716192	rs2238284	14	72419821	A	C	0.488753	-0.0031	0.0018	0.08201	-0.195664	0.0287351	9.81153e-12	0.0158435	0.00948914	0.0949895	0.00457114	20	0.539204	1
ENSG00000205572	5	SERF1B	69330007	rs4976210	5	70307464	T	C	0.270961	0.0143	0.0085	0.09231	-0.605101	0.0445395	4.86688e-42	-0.0236324	0.0141545	0.0949984	0.0203613	4	0.539204	1
ENSG00000253816	5	GUSBP14	69535251	rs4976210	5	70307464	T	C	0.270961	0.0143	0.0085	0.09231	-0.567571	0.0423274	5.35021e-41	-0.0251951	0.0150935	0.0950647	0.0236845	9	0.539281	1
ENSG00000167904	8	TMEM68	56647474	rs896126	8	56701983	G	A	0.197342	0.0037	0.0022	0.08626	0.549171	0.0402715	2.4226e-42	0.00673743	0.00403639	0.0950833	0.133663	20	0.539281	1
ENSG00000267452	17	LINC02073	49506384	rs7212610	17	49517166	G	A	0.391616	-0.0031	0.0018	0.09119	0.204786	0.0302726	1.33551e-11	-0.0151377	0.00907003	0.0951206	0.266172	14	0.53929	1
ENSG00000026297	6	RNASET2	167353140	rs933243	6	167403873	A	C	0.374233	-0.0032	0.0019	0.08063	0.392912	0.0319917	1.13592e-34	-0.00814432	0.00488094	0.0951978	0.829677	20	0.539355	1
ENSG00000177380	19	PPFIA3	49638542	rs4802565	19	49632079	C	A	0.42638	-0.0031	0.0018	0.08928	0.193984	0.0287934	1.61593e-11	-0.0159807	0.00957752	0.0952034	0.180676	14	0.539355	1
ENSG00000157335	16	CLEC18C	70214244	rs1808417	16	70136205	C	T	0.412065	-0.0032	0.0019	0.08325	0.51647	0.0429748	2.85815e-33	-0.0061959	0.00371477	0.0953332	0.370261	20	0.539888	1
ENSG00000261060	1	AL160286.2	179559974	rs913514	1	179558801	G	A	0.312883	-0.0034	0.002	0.08485	0.287124	0.0336805	1.52894e-17	-0.0118416	0.00710278	0.0954797	0.936644	20	0.540515	1
ENSG00000248597	5	AC126768.1	1965412	rs7719270	5	2059311	A	G	0.185072	0.0038	0.0022	0.08581	0.426552	0.0670848	2.0387e-10	0.00890865	0.00534456	0.0955414	0.692151	19	0.540599	1
ENSG00000157212	7	PAXIP1	154765116	rs11760897	7	154750379	A	G	0.289366	-0.0035	0.002	0.079	-0.160131	0.0292815	4.53418e-08	0.0218571	0.0131137	0.0955661	0.639652	5	0.540599	1
ENSG00000142530	19	FAM71E1	50975074	rs3810276	19	50934939	A	G	0.42229	0.0031	0.0018	0.09325	0.200271	0.0303058	3.88627e-11	0.015479	0.00928802	0.0956027	0.431263	14	0.540604	1
ENSG00000285939	17	AC034268.2	51898558	rs8068186	17	52766210	C	T	0.390593	-0.0031	0.0018	0.08179	0.185081	0.0280958	4.47241e-11	-0.0167494	0.0100523	0.0956695	0.820567	14	0.540779	1
ENSG00000248174	4	LINC02268	175077233	rs6838064	4	175041257	A	C	0.250511	0.0035	0.0021	0.09401	1.12971	0.0243096	0	0.00309813	0.00186007	0.0957939	0.188451	20	0.541281	1
ENSG00000134817	11	APLNR	57002880	rs3017569	11	56925021	T	G	0.0480573	0.0064	0.0038	0.08982	0.759773	0.0680418	5.9633e-29	0.00842356	0.00505806	0.0958382	0.234804	20	0.541328	1
ENSG00000263072	16	ZNF213-AS1	3172216	rs11649450	16	3181996	A	G	0.368098	-0.003	0.0018	0.08845	0.917081	0.0248712	1.24441e-297	-0.00327125	0.00196475	0.0959194	0.22001	18	0.54142	1
ENSG00000175387	18	SMAD2	45396422	rs7236177	18	45431162	G	A	0.472393	-0.0031	0.0018	0.08013	-0.20364	0.0314169	9.06074e-11	0.015223	0.00914583	0.0960182	0.790817	10	0.54142	1
ENSG00000145198	3	VWA5B2	183954167	rs2668189	3	183972050	G	T	0.225971	-0.0035	0.0021	0.09449	-0.982991	0.0305614	5.53674e-227	0.00356056	0.0021392	0.0960258	0.293417	20	0.54142	1
ENSG00000288036	17	AC015943.1	52717196	rs8068186	17	52766210	C	T	0.390593	-0.0031	0.0018	0.08179	0.254167	0.039308	1.00601e-10	-0.0121967	0.00732884	0.0960719	0.791785	13	0.54142	1
ENSG00000275759	12	AC026367.3	118866380	rs7305647	12	118855566	A	G	0.176892	0.004	0.0024	0.09431	-1.10549	0.0369467	1.03932e-196	-0.00361829	0.00217434	0.096095	0.140493	20	0.54142	1
ENSG00000235387	9	SPAAR	35923318	rs10814297	9	35910945	A	G	0.240286	-0.0034	0.002	0.09398	-0.285616	0.0351183	4.18893e-16	0.0119041	0.00715375	0.0961052	0.0706312	12	0.54142	1
ENSG00000084636	1	COL16A1	32143892	rs6657383	1	32165059	T	C	0.529652	-0.003	0.0018	0.0943	0.845696	0.0287584	4.47803e-190	-0.00354737	0.00213184	0.0961132	0.832018	20	0.54142	1
ENSG00000205822	13	TPTE2P6	25077054	rs4770710	13	25139931	G	A	0.436605	0.003	0.0018	0.0914	0.798193	0.0278435	9.81789e-181	0.00375849	0.0022589	0.096141	0.196025	20	0.54142	1
ENSG00000166923	15	GREM1	33023756	rs8041254	15	32962642	T	C	0.412065	0.003	0.0018	0.09624	-0.792614	0.0288397	2.76899e-166	-0.00378495	0.00227514	0.0961903	0.231431	15	0.541496	1
ENSG00000228484	10	AL137025.1	116539325	rs808301	10	116512897	A	G	0.312883	-0.0034	0.002	0.0859	-0.265509	0.0329299	7.45397e-16	0.0128056	0.00769832	0.0962268	0.52644	20	0.541499	1
ENSG00000101443	20	WFDC2	44104282	rs6032209	20	44087073	C	T	0.219836	0.0037	0.0022	0.09377	-0.432102	0.0392269	3.21999e-28	-0.0085628	0.0051504	0.0964021	0.257013	19	0.542216	1
ENSG00000275409	12	AC026367.2	118868228	rs7305647	12	118855566	A	G	0.176892	0.004	0.0024	0.09431	-0.893447	0.0387988	2.46002e-117	-0.00447704	0.00269325	0.0964489	0.168131	20	0.542216	1
ENSG00000117010	1	ZNF684	41005542	rs3795347	1	40974156	C	T	0.223926	-0.0038	0.0022	0.07953	-0.204404	0.033503	1.05362e-09	0.0185906	0.011186	0.0965223	0.0958547	11	0.542216	1
ENSG00000139684	13	ESD	47358473	rs1216966	13	47370542	A	G	0.398773	-0.003	0.0018	0.09413	-0.555793	0.0263859	1.70223e-98	0.00539769	0.00324874	0.0966183	0.209114	20	0.542216	1
ENSG00000141384	18	TAF4B	23889029	rs7407230	18	23899335	T	C	0.0981595	0.0047	0.0028	0.09753	-0.559885	0.0481371	2.86616e-31	-0.00839459	0.00505284	0.0966413	0.0938409	7	0.542216	1
ENSG00000054219	2	LY75	160710566	rs6735923	2	160769588	C	T	0.541922	0.003	0.0018	0.09694	0.71743	0.0345151	5.80018e-96	0.00418159	0.00251701	0.0966463	0.268755	20	0.542216	1
ENSG00000144837	3	PLA1A	119332690	rs2688637	3	119319522	A	G	0.160532	-0.0039	0.0023	0.09504	0.305496	0.0368172	1.06202e-16	-0.0127661	0.00768434	0.0966495	0.213232	6	0.542216	1
ENSG00000103111	16	MON1B	77230514	rs1129680	16	77236264	A	C	0.257669	0.0035	0.0021	0.09083	-0.687664	0.0333019	9.87991e-95	-0.00508969	0.00306375	0.0966604	0.174933	20	0.542216	1
ENSG00000172992	17	DCAKD	43119592	rs4793179	17	43121077	C	T	0.428425	-0.003	0.0018	0.09553	-0.735481	0.0361882	7.92454e-92	0.00407896	0.00245559	0.0966952	0.230047	20	0.542216	1
ENSG00000234741	1	GAS5	173832858	rs16847121	1	174482433	C	T	0.0777096	-0.0057	0.0034	0.08737	0.71419	0.0582735	1.56348e-34	-0.00798107	0.00480497	0.0967129	0.182991	20	0.542216	1
ENSG00000120910	8	PPP3CC	22348494	rs6984908	8	22316901	C	T	0.53681	-0.003	0.0018	0.08855	0.537543	0.0278339	4.21375e-83	-0.00558094	0.00336101	0.096815	0.171361	20	0.542579	1
ENSG00000160299	21	PCNT	47804868	rs2839201	21	47715594	T	C	0.432515	-0.003	0.0018	0.09574	-0.594666	0.0312176	6.68528e-81	0.00504485	0.00303847	0.0968493	0.0922203	20	0.542579	1
ENSG00000105851	7	PIK3CG	106527574	rs12705393	7	106503398	G	A	0.267894	-0.0034	0.002	0.08454	-0.255507	0.0332294	1.48083e-14	0.0133069	0.00801661	0.0969315	0.84668	18	0.542838	1
ENSG00000137463	4	MGARP	140194349	rs12648234	4	140128447	T	C	0.278119	0.0033	0.0019	0.0862	0.165094	0.0293118	1.77788e-08	0.0199887	0.0120434	0.0969706	0.0402702	12	0.542856	1
ENSG00000279254	2	AC020604.1	46896963	rs1451156	2	46832602	C	T	0.514315	-0.003	0.0018	0.09045	0.600186	0.0334426	5.09035e-72	-0.00499845	0.00301198	0.0970099	0.446904	20	0.542875	1
ENSG00000254040	8	AC103719.1	20884333	rs2410675	8	20871460	T	G	0.188139	0.0037	0.0022	0.08679	-0.312872	0.0308705	3.86333e-24	-0.0118259	0.00712777	0.0970896	0.188678	11	0.54312	1
ENSG00000286752	12	AC022509.5	26306428	rs10842686	12	26325379	T	C	0.444785	0.003	0.0018	0.08446	-0.721077	0.042395	7.09791e-65	-0.00416045	0.00250822	0.0971718	0.0398077	20	0.543378	1
ENSG00000231889	6	TRAF3IP2-AS1	111862110	rs1043730	6	111901453	G	T	0.219836	-0.0036	0.0021	0.09557	-0.22299	0.0341831	6.87366e-11	0.0161442	0.00973722	0.0973191	0.149133	19	0.543917	1
ENSG00000152086	2	TUBA3E	130952665	rs6724844	2	132242452	A	G	0.093047	-0.0051	0.003	0.09676	1.0863	0.144938	6.63327e-14	-0.00469483	0.00283182	0.0973401	0.0635781	7	0.543917	1
ENSG00000182771	10	GRID1	87742930	rs11201985	10	88097795	A	G	0.436605	-0.0031	0.0018	0.08697	-0.218399	0.0357555	1.00804e-09	0.0141942	0.00856313	0.0973995	0.0115286	8	0.544013	1
ENSG00000085831	1	TTC39A	51781859	rs11205826	1	51653998	A	G	0.0429448	-0.0068	0.004	0.08405	-0.43933	0.058935	9.02224e-14	0.0154781	0.00933854	0.0974292	0.0624926	20	0.544013	1
ENSG00000255931	11	AP003108.1	61269016	rs2924446	11	61260882	C	T	0.129857	0.0042	0.0025	0.1017	0.477552	0.0474177	7.40889e-24	0.00879485	0.00530737	0.0974987	0.973432	7	0.544073	1
ENSG00000138757	4	G3BP2	76608403	rs6816978	4	76574403	T	C	0.384458	0.003	0.0018	0.09532	-0.45212	0.0292875	9.19177e-54	-0.00663541	0.00400438	0.0975119	0.670842	20	0.544073	1
ENSG00000286460	19	AC006538.4	2723112	rs12462143	19	2722546	C	T	0.145194	-0.0044	0.0026	0.09546	-0.342985	0.0423309	5.3851e-16	0.0128286	0.00774409	0.0976083	0.276153	17	0.544147	1
ENSG00000160188	21	RSPH1	43904476	rs2839536	21	43905887	T	C	0.372188	0.003	0.0018	0.09639	0.480809	0.0319349	3.15797e-51	0.00623948	0.00376656	0.0976109	0.758825	20	0.544147	1
ENSG00000164751	8	PEX2	77902887	rs11786732	8	77900076	T	C	0.207566	-0.0038	0.0022	0.08593	0.231098	0.0395441	5.09403e-09	-0.0164432	0.00992685	0.0976332	0.245847	6	0.544147	1
ENSG00000169499	8	PLEKHA2	38795092	rs6999014	8	38718619	T	C	0.309816	-0.003	0.0018	0.1067	0.483424	0.033409	1.87828e-47	-0.00620573	0.00374806	0.0977786	0.95508	20	0.544622	1
ENSG00000198018	10	ENTPD7	101445132	rs3184991	10	101515316	C	T	0.288344	-0.0033	0.0019	0.08699	0.174487	0.0318434	4.26468e-08	-0.0189126	0.011423	0.0977906	0.373256	12	0.544622	1
ENSG00000142621	1	FHAD1	15650274	rs12033237	1	15562922	A	G	0.167689	-0.004	0.0024	0.0995	-0.592192	0.041408	2.1451e-46	0.00675457	0.00408017	0.0978306	0.955471	20	0.544645	1
ENSG00000167461	19	RAB8A	16233872	rs4808458	19	16247665	A	G	0.317996	-0.0033	0.0019	0.07624	-0.155999	0.028591	4.86422e-08	0.021154	0.0127818	0.0979218	0.367054	3	0.544932	1
ENSG00000115944	2	COX7A2L	42606457	rs1981664	2	42577170	A	G	0.406953	-0.003	0.0018	0.09654	0.427436	0.0306995	4.57768e-44	-0.0070186	0.00424122	0.0979544	0.558151	20	0.544932	1
ENSG00000164080	3	RAD54L2	51638922	rs4441646	3	51420421	C	A	0.217791	-0.0036	0.0021	0.08751	0.230705	0.0365537	2.76511e-10	-0.0156043	0.00943233	0.0980572	0.976088	10	0.545282	1
ENSG00000152689	2	RASGRP3	33725604	rs11680631	2	33694912	C	T	0.380368	-0.003	0.0018	0.08882	-0.402874	0.0298377	1.51833e-41	0.0074465	0.00450181	0.0981046	0.427285	20	0.545282	1
ENSG00000137731	11	FXYD2	117685486	rs564989	11	117709754	C	T	0.231084	-0.0035	0.0021	0.1012	0.482624	0.0361248	1.0368e-40	-0.00725203	0.00438494	0.0981586	0.386981	12	0.545282	1
ENSG00000187792	22	ZNF70	24087084	rs1076123	22	24096783	C	T	0.124744	-0.0045	0.0026	0.08608	0.232362	0.0414545	2.07978e-08	-0.0193663	0.0117107	0.0981829	0.825034	7	0.545282	1
ENSG00000223764	1	LINC02593	854320	rs4475691	1	846808	T	C	0.185072	0.0038	0.0022	0.08585	-0.248893	0.0434727	1.03271e-08	-0.0152676	0.00923266	0.0981977	0.822191	7	0.545282	1
ENSG00000116260	1	QSOX1	180148584	rs10913939	1	180144485	A	G	0.142127	0.004	0.0024	0.09909	0.607891	0.0461778	1.41098e-39	0.00658012	0.00397959	0.0982358	0.732232	12	0.545293	1
ENSG00000286116	10	AL157394.3	90751904	rs10887876	10	90745130	T	C	0.115542	-0.0046	0.0027	0.0957	0.311832	0.0456273	8.23952e-12	-0.0147515	0.0089235	0.098308	0.323443	9	0.545329	1
ENSG00000225051	5	HMGB3P22	179113901	rs6895902	5	179201847	A	G	0.352761	0.0031	0.0018	0.09441	0.175978	0.0298732	3.84304e-09	0.0176159	0.0106567	0.0983255	0.515121	9	0.545329	1
ENSG00000112041	6	TULP1	35473162	rs16877540	6	35506731	C	A	0.0746421	-0.0051	0.003	0.08939	0.603965	0.0857091	1.83231e-12	-0.0084442	0.00510968	0.0984145	0.762703	12	0.545329	1
ENSG00000248098	19	BCKDHA	41917310	rs11879090	19	41917260	T	C	0.432515	0.003	0.0018	0.09141	0.3648	0.0288798	1.41279e-36	0.00822368	0.00497698	0.0984641	0.324058	14	0.545329	1
ENSG00000205683	14	DPF3	73223414	rs11846755	14	73231603	C	T	0.369121	-0.0031	0.0018	0.0832	0.167862	0.0286678	4.75774e-09	-0.0184675	0.0111773	0.0984861	0.267549	8	0.545329	1
ENSG00000110079	11	MS4A4A	60019342	rs12421663	11	60035550	G	A	0.320041	0.003	0.0018	0.1039	0.399151	0.0322549	3.57372e-35	0.00751595	0.00455029	0.0985848	0.0933689	20	0.545329	1
ENSG00000134940	11	ACRV1	125546093	rs494361	11	125648503	G	A	0.137014	-0.0047	0.0028	0.09541	-0.451766	0.0487255	1.83267e-20	0.0104036	0.00629865	0.0985915	0.049362	20	0.545329	1
ENSG00000178950	4	GAK	884612	rs2306248	4	860146	A	G	0.368098	-0.0031	0.0018	0.08201	-0.178876	0.0306994	5.65403e-09	0.0173305	0.0104932	0.0986187	0.941064	20	0.545329	1
ENSG00000249436	5	LINCR-0003	56892748	rs16887016	5	56797293	C	T	0.224949	0.0037	0.0022	0.0955	-0.370416	0.0423622	2.24921e-18	-0.00998876	0.00604812	0.098627	0.444781	5	0.545329	1
ENSG00000173821	17	RNF213	78303626	rs12947578	17	78246734	T	C	0.399796	-0.003	0.0018	0.09479	0.407773	0.0331847	1.05064e-34	-0.00735703	0.00445463	0.0986274	0.023988	10	0.545329	1
ENSG00000167880	17	EVPL	74011985	rs2290252	17	74007574	G	A	0.220859	-0.0035	0.0021	0.1004	0.43201	0.0352278	1.42495e-34	-0.00810166	0.00490568	0.0986397	0.686357	12	0.545329	1
ENSG00000135535	6	CD164	109695694	rs9885646	6	109742460	T	C	0.364008	0.003	0.0018	0.09826	-0.43342	0.0355895	4.0552e-34	-0.00692169	0.00419173	0.0986825	0.00952273	20	0.545329	1
ENSG00000203880	20	PCMTD2	62903111	rs6062363	20	62912463	A	G	0.388548	0.003	0.0018	0.1007	-0.357587	0.0294983	8.04947e-34	-0.00838958	0.0050811	0.0987112	0.7012	11	0.545329	1
ENSG00000003137	2	CYP26B1	72365679	rs7565922	2	72441720	G	A	0.300613	0.0032	0.0019	0.08536	0.303386	0.0363509	7.05822e-17	0.0105476	0.00638889	0.0987526	0.00374224	20	0.545358	1
ENSG00000197857	19	ZNF44	12370600	rs438963	19	12404576	C	A	0.294479	0.0032	0.0019	0.08678	0.285403	0.0343883	1.04623e-16	0.0112122	0.00679296	0.0988269	0.725372	16	0.54557	1
ENSG00000022277	20	RTF2	55069073	rs28620942	20	55101317	G	A	0.460123	-0.003	0.0018	0.08495	0.348765	0.0295315	3.46951e-32	-0.00860179	0.00521222	0.0988788	0.172656	10	0.545632	1
ENSG00000285664	14	AL139317.5	53327688	rs2884343	14	53192357	T	C	0.396728	0.0031	0.0018	0.08021	0.163513	0.0284051	8.58917e-09	0.0189587	0.0114904	0.0989508	0.511544	7	0.545632	1
ENSG00000135144	12	DTX1	113515174	rs1732803	12	113519816	T	G	0.400818	0.0032	0.0019	0.08576	0.224086	0.0272713	2.0877e-16	0.0142802	0.00865516	0.0989615	0.423869	8	0.545632	1
ENSG00000228251	2	AC012442.1	113348944	rs11691023	2	113339719	G	T	0.221881	-0.0039	0.0023	0.08859	0.262	0.0367039	9.45524e-13	-0.0148855	0.0090229	0.0989951	0.384031	10	0.545632	1
ENSG00000213995	13	NAXD	111280118	rs179356	13	111286607	A	G	0.174847	-0.0043	0.0026	0.09635	0.909827	0.0408528	7.07938e-110	-0.00472617	0.00286555	0.0990852	0.295605	20	0.545632	1
ENSG00000268379	19	AC025588.1	57687945	rs8106506	19	57686211	A	G	0.161554	0.0043	0.0026	0.1014	0.947342	0.0427896	1.31544e-108	0.00453902	0.00275217	0.0990962	0.146433	15	0.545632	1
ENSG00000091844	6	RGS17	153389006	rs6557273	6	153443159	G	A	0.314928	-0.0032	0.0019	0.09888	-0.278098	0.0343508	5.68779e-16	0.0115067	0.00697841	0.0991666	0.19839	20	0.545632	1
ENSG00000181264	11	TLCD5	120200200	rs12806740	11	120203628	A	G	0.377301	0.003	0.0018	0.1025	0.349648	0.0309535	1.37502e-29	0.00858007	0.00520378	0.0991853	0.45636	18	0.545632	1
ENSG00000116793	1	PHTF1	114270782	rs2273758	1	114280717	A	C	0.40184	-0.003	0.0018	0.09408	-0.365012	0.0324169	2.06914e-29	0.00821891	0.00498508	0.0992084	0.00261936	20	0.545632	1
ENSG00000083814	19	ZNF671	58235056	rs9676736	19	58234915	C	T	0.190184	0.0041	0.0024	0.08403	0.253325	0.0402487	3.09393e-10	0.0161847	0.00981675	0.0992126	0.118848	11	0.545632	1
ENSG00000147676	8	MAL2	120217593	rs7000127	8	120215613	A	G	0.386503	-0.0031	0.0018	0.08666	0.204059	0.0358107	1.21028e-08	-0.0151917	0.00921505	0.0992354	0.745045	18	0.545632	1
ENSG00000136448	17	NMT1	43110872	rs6503422	17	43163851	T	C	0.476483	-0.003	0.0018	0.09749	0.417994	0.0383811	1.27745e-27	-0.00717713	0.00435641	0.0994582	0.606921	20	0.546279	1
ENSG00000166105	11	GLB1L3	134166798	rs1669258	11	134148862	G	T	0.518405	-0.003	0.0018	0.09132	0.33308	0.0306997	2.00229e-27	-0.00900684	0.00546749	0.0994875	0.0633896	20	0.546279	1
ENSG00000107147	9	KCNT1	138640692	rs10858173	9	138680901	C	T	0.239264	0.0033	0.002	0.09655	-0.853335	0.0302533	4.88544e-175	-0.00386718	0.00234775	0.0995202	0.0433216	20	0.546279	1
ENSG00000100416	22	TRMU	46740004	rs9615960	22	46752307	A	G	0.101227	0.0052	0.0031	0.0922	0.441165	0.0506596	3.08155e-18	0.011787	0.00715602	0.0995291	0.885414	20	0.546279	1
ENSG00000124160	20	NCOA5	44704116	rs11086996	20	44723663	T	C	0.201431	0.0038	0.0022	0.07866	0.198811	0.0364356	4.85587e-08	0.0191136	0.011607	0.0996123	0.925227	4	0.546279	1
ENSG00000196387	12	ZNF140	133670586	rs12422899	12	133692329	T	C	0.42229	-0.003	0.0018	0.1025	0.406426	0.0380571	1.27102e-26	-0.00738141	0.00448246	0.0996128	0.276298	20	0.546279	1
ENSG00000105419	19	MEIS3	47914582	rs4802352	19	47893934	C	T	0.389571	-0.003	0.0018	0.09675	-0.362374	0.0340219	1.72161e-26	0.00827875	0.00502769	0.0996342	0.580147	11	0.546279	1
ENSG00000109670	4	FBXW7	153349470	rs360928	4	152907581	A	G	0.421268	-0.0031	0.0018	0.08663	-0.163296	0.0290661	1.93106e-08	0.018984	0.0115293	0.0996421	0.639579	20	0.546279	1
ENSG00000261216	16	AC007216.2	12002419	rs33623	16	12007435	A	G	0.372188	-0.0031	0.0018	0.09801	0.258138	0.0460814	2.12151e-08	-0.0120091	0.00729511	0.0997267	0.146416	13	0.54648	1
ENSG00000111321	12	LTBR	6492474	rs2364480	12	6495275	C	A	0.266871	0.0033	0.002	0.1088	0.713186	0.0305214	9.31108e-121	0.00462712	0.0028113	0.099784	0.522218	4	0.54648	1
ENSG00000226419	1	SLC16A1-AS1	113544357	rs1216779	1	113570560	A	G	0.338446	-0.0032	0.0019	0.08429	0.237053	0.0305933	9.29631e-15	-0.0134991	0.00820222	0.0998087	0.109196	11	0.54648	1
ENSG00000197467	10	COL13A1	71642834	rs3843584	10	71470725	T	C	0.300613	-0.0032	0.0019	0.09833	-0.254125	0.032945	1.22311e-14	0.0125922	0.00765279	0.0998781	0.354262	14	0.54648	1
ENSG00000173868	17	PHOSPHO1	47304438	rs16948048	17	47440466	G	A	0.371166	0.0031	0.0018	0.09286	-0.148288	0.0266149	2.52402e-08	-0.0209053	0.0127052	0.0998857	0.569943	15	0.54648	1
ENSG00000232934	10	AL157786.1	114170459	rs8624	10	114187787	C	T	0.298569	0.0033	0.002	0.09122	0.666427	0.0312576	7.33272e-101	0.00495178	0.00301005	0.0999531	0.104822	18	0.54648	1
ENSG00000236814	8	AC046176.1	56963182	rs2667992	8	56954430	T	C	0.256646	-0.0033	0.002	0.1018	-0.70966	0.0337665	4.61249e-98	0.00465011	0.00282692	0.0999825	0.430241	20	0.54648	1
ENSG00000142657	1	PGD	10469608	rs1467653	1	10413123	A	G	0.482618	0.003	0.0018	0.08284	0.315868	0.0309663	1.97511e-24	0.00949763	0.00577415	0.0999998	0.319833	16	0.54648	1
ENSG00000135698	16	MPHOSPH6	82192616	rs6564990	16	82196402	T	C	0.0286299	0.0095	0.0057	0.09735	-0.777804	0.076291	2.08239e-24	-0.0122139	0.0074256	0.100004	0.316607	4	0.54648	1
ENSG00000198208	14	RPS6KL1	75380330	rs2359239	14	75326771	T	C	0.369121	-0.003	0.0018	0.09803	0.312332	0.0310409	8.13698e-24	-0.00960517	0.00584162	0.100122	0.0949257	20	0.546926	1
ENSG00000146005	5	PSD2	139199722	rs1422779	5	139199772	T	G	0.201431	0.0035	0.0021	0.09592	0.379754	0.0380464	1.83978e-23	0.00921649	0.00560646	0.100196	0.162817	18	0.547037	1
ENSG00000187778	12	MCRS1	49956128	rs11169082	12	49985408	A	G	0.106339	-0.0048	0.0028	0.09061	-0.282189	0.0487148	6.92712e-09	0.0170098	0.0103478	0.100215	0.257314	7	0.547037	1
ENSG00000288523	12	AC025160.1	128213800	rs12832515	12	128219762	A	G	0.239264	0.0036	0.0021	0.08125	0.1968	0.0341563	8.32414e-09	0.0182927	0.011133	0.100362	0.2704	5	0.5476	1
ENSG00000109180	4	OCIAD1	48835532	rs2572345	4	48854139	C	T	0.518405	-0.003	0.0018	0.09292	0.327334	0.0334814	1.41909e-22	-0.00916496	0.00557831	0.10039	0.170619	20	0.5476	1
ENSG00000164039	4	BDH2	104009888	rs6830624	4	104020422	C	T	0.294479	-0.0033	0.002	0.08828	0.619753	0.0356754	1.34464e-67	-0.0053247	0.00324161	0.100464	0.998581	20	0.547805	1
ENSG00000286778	2	AC013265.1	140101822	rs2376199	2	139970176	A	G	0.174847	-0.0039	0.0023	0.09053	-0.247169	0.0375454	4.60425e-11	0.0157787	0.0096091	0.100578	0.466346	7	0.547974	1
ENSG00000196312	9	MFSD14C	99712822	rs6477710	9	99585314	G	T	0.474438	0.003	0.0018	0.09337	0.295362	0.0308448	1.01135e-21	0.010157	0.00618584	0.100594	0.389588	15	0.547974	1
ENSG00000232079	21	LINC01697	29465326	rs9981922	21	30212718	C	T	0.329243	-0.0034	0.002	0.0803	0.351559	0.0556553	2.67169e-10	-0.0096712	0.00589137	0.100675	0.0841914	20	0.547974	1
ENSG00000055813	2	CCDC85A	56512216	rs7579447	2	56450038	G	A	0.435583	-0.003	0.0018	0.09511	-0.287805	0.030325	2.29519e-21	0.0104237	0.00634994	0.100684	0.251357	20	0.547974	1
ENSG00000165475	13	CRYL1	21038908	rs4770041	13	21048569	G	A	0.346626	0.0032	0.0019	0.0988	-0.217168	0.0296144	2.2473e-13	-0.0147351	0.00897677	0.100699	0.487696	10	0.547974	1
ENSG00000261175	16	LINC02188	86759708	rs4843180	16	86753070	T	C	0.392638	-0.003	0.0018	0.1083	0.254062	0.0268451	2.96394e-21	-0.0118082	0.00719392	0.100713	0.205785	19	0.547974	1
ENSG00000236427	1	AL589986.2	152178934	rs17648141	1	152142637	T	C	0.111452	0.0045	0.0027	0.1032	-0.696897	0.0751007	1.70275e-20	-0.00645719	0.00393631	0.100918	0.894404	6	0.548895	1
ENSG00000237190	5	CDKN2AIPNL	133742664	rs5742913	5	133451683	A	C	0.121677	0.0047	0.0028	0.09366	0.432814	0.0564666	1.78912e-14	0.0108592	0.00662261	0.101065	0.735007	6	0.549494	1
ENSG00000161714	17	PLCD3	43198524	rs916661	17	43158902	A	G	0.215746	0.0035	0.0021	0.09299	-0.331865	0.0367786	1.8247e-19	-0.0105465	0.00643491	0.101225	0.800584	19	0.550168	1
ENSG00000197763	3	TXNRD3	126332294	rs7650939	3	126396346	G	A	0.0817996	0.006	0.0036	0.09778	-0.618841	0.0690851	3.31638e-19	-0.00969555	0.00591717	0.101308	0.241423	20	0.55042	1
ENSG00000221829	9	FANCG	35076886	rs2074549	9	35061503	C	T	0.0623722	0.0068	0.0041	0.09839	0.798768	0.0765041	1.61352e-25	0.00851311	0.00519726	0.101422	0.0828022	15	0.550559	1
ENSG00000106648	7	GALNTL5	151685239	rs10235029	7	151694401	A	C	0.0562372	0.0071	0.0043	0.09849	0.910577	0.0704025	2.89813e-38	0.00779725	0.0047606	0.101449			0.550559	1
ENSG00000105854	7	PON2	95049408	rs6973380	7	95043523	T	C	0.239264	0.0036	0.0021	0.08071	0.194809	0.03512	2.90702e-08	0.0184797	0.0112829	0.101453	0.90327	6	0.550559	1
ENSG00000271119	5	AC026412.3	1603162	rs4415117	5	1594995	A	C	0.129857	0.004	0.0024	0.1067	-0.525765	0.0598644	1.59729e-18	-0.00760796	0.00464624	0.101538	0.708252	12	0.550559	1
ENSG00000214160	3	ALG3	183963712	rs1709620	3	183976694	A	G	0.222904	-0.0035	0.0021	0.09301	0.273721	0.0313063	2.26343e-18	-0.0127867	0.00781018	0.101591	0.43042	17	0.550559	1
ENSG00000183840	2	GPR39	133289266	rs17323093	2	133147782	T	C	0.178937	0.0038	0.0023	0.091	0.437523	0.0359286	4.09271e-34	0.00868526	0.00530503	0.101594	0.60643	10	0.550559	1
ENSG00000068654	2	POLR1A	86290308	rs2288120	2	86315741	C	T	0.158487	-0.0041	0.0025	0.09417	-1.17243	0.0430858	4.73743e-163	0.003497	0.00213619	0.101624	0.412057	20	0.550559	1
ENSG00000136870	9	ZNF189	104167048	rs17772514	9	104171856	T	C	0.0787321	-0.0053	0.0032	0.09291	0.571606	0.0531115	5.18153e-27	-0.00927211	0.00566416	0.101635	0.448446	6	0.550559	1
ENSG00000165868	10	HSPA12A	118520232	rs740598	10	118506899	G	A	0.391616	0.003	0.0018	0.105	-0.249677	0.0287827	4.15116e-18	-0.0120155	0.00734116	0.101687	0.286143	20	0.550559	1
ENSG00000107816	10	LZTS2	102761984	rs752974	10	102762256	T	C	0.489775	0.003	0.0018	0.08963	-0.250589	0.0289136	4.44411e-18	-0.0119718	0.00731469	0.101698	0.598061	17	0.550559	1
ENSG00000073578	5	SDHA	237776	rs7710005	5	233572	G	A	0.111452	-0.0043	0.0026	0.09488	-0.577327	0.0509558	9.3248e-30	0.00744812	0.00455124	0.101734	0.607459	20	0.55056	1
ENSG00000101181	20	MTG2	60768354	rs13037893	20	60760805	G	A	0.117587	0.0043	0.0026	0.09695	0.525229	0.0470529	6.22008e-29	0.00818691	0.00500426	0.101842	0.225347	8	0.550717	1
ENSG00000101470	20	TNNC2	44457118	rs6104355	20	44445676	A	G	0.423313	0.003	0.0018	0.09051	-0.271399	0.0316949	1.10093e-17	-0.0110538	0.00675676	0.101847	0.658622	20	0.550717	1
ENSG00000286982	3	AC016931.1	134504360	rs6804153	3	134478439	A	G	0.141104	0.004	0.0024	0.09358	0.346845	0.04059	1.28439e-17	0.0115325	0.00704991	0.101873	0.478345	7	0.550717	1
ENSG00000270157	7	AC004918.3	141363184	rs4725559	7	141287652	A	G	0.457055	-0.003	0.0018	0.09395	0.288104	0.0339716	2.23774e-17	-0.0104129	0.00636726	0.101968	0.926341	20	0.551037	1
ENSG00000197816	9	CCDC180	100105310	rs2447290	9	100062414	A	G	0.203476	0.0033	0.002	0.09198	0.428083	0.0352338	5.75139e-34	0.00770878	0.00471488	0.102051	0.0449087	20	0.551286	1
ENSG00000224635	20	AL391095.1	37039492	rs1780634	20	37029825	T	C	0.201431	0.0036	0.0022	0.1103	1.16629	0.0310728	2.55701e-308	0.00308671	0.00188812	0.102089	0.178657	20	0.551294	1
ENSG00000230989	16	HSBP1	83847462	rs33125	16	83851073	T	C	0.424335	0.003	0.0018	0.1019	0.255454	0.0307043	8.8111e-17	0.0117438	0.00718627	0.102217	0.928063	20	0.551626	1
ENSG00000184809	21	B3GALT5-AS1	40976956	rs602006	21	40996436	C	T	0.294479	-0.0033	0.002	0.09906	-0.404487	0.0343766	5.8194e-32	0.00815848	0.00499291	0.102256	0.651697	20	0.551626	1
ENSG00000261537	16	AC027279.2	79033434	rs4888911	16	79029107	A	C	0.237219	0.0033	0.002	0.1031	0.393125	0.0334369	6.48361e-32	0.00839428	0.0051373	0.102261	0.155611	20	0.551626	1
ENSG00000096088	6	PGC	41713148	rs1057227	6	41738158	T	C	0.319018	-0.0032	0.0019	0.09164	-0.250301	0.0371937	1.70059e-11	0.0127846	0.00782498	0.102296	0.595849	14	0.551626	1
ENSG00000204767	5	INSYN2B	169347903	rs1422694	5	169387087	A	G	0.265849	0.0033	0.002	0.1	-0.39557	0.0344949	1.92164e-30	-0.0083424	0.00510807	0.102431	0.533202	20	0.552104	1
ENSG00000172123	17	SLFN12	33749122	rs997655	17	33753528	G	A	0.0869121	-0.0051	0.0031	0.09995	0.716423	0.0531296	1.93117e-41	-0.0071187	0.00435914	0.102458	0.930133	8	0.552104	1
ENSG00000188779	15	SKOR1	68119481	rs2286664	15	67701495	G	A	0.264826	-0.0033	0.002	0.1047	-0.374467	0.0329754	6.93009e-30	0.00881254	0.00539702	0.1025	0.0429999	20	0.552132	1
ENSG00000088970	20	KIZ	21166942	rs6082331	20	21108350	A	G	0.377301	-0.003	0.0018	0.0954	0.278438	0.0343553	5.29005e-16	-0.0107744	0.00659992	0.102573	0.29489	20	0.552331	1
ENSG00000130656	16	HBZ	198614	rs12923613	16	196497	T	G	0.433538	-0.003	0.0018	0.08906	0.305382	0.0378794	7.50752e-16	-0.00982375	0.00601888	0.102647	0.377418	20	0.552399	1
ENSG00000234502	9	FYTTD1P1	104138256	rs16920200	9	104097889	C	A	0.107362	-0.0047	0.0028	0.09353	-0.456487	0.0653584	2.86145e-12	0.010296	0.00630846	0.102659	0.527601	13	0.552399	1
ENSG00000236411	3	NDUFAF4P3	37831674	rs2685080	3	37832386	C	T	0.139059	-0.0041	0.0025	0.1069	0.680613	0.0433554	1.54932e-55	-0.00602398	0.00369315	0.102864	0.524423	11	0.553307	1
ENSG00000007255	19	TRAPPC6A	45673840	rs10417602	19	45660639	T	C	0.0981595	-0.0055	0.0033	0.09938	-0.411611	0.0520426	2.59216e-15	0.0133621	0.00819335	0.102922	0.278847	9	0.55342	1
ENSG00000275401	20	AL391095.3	37047490	rs1780634	20	37029825	T	C	0.201431	0.0036	0.0022	0.1103	0.707572	0.0366491	4.72142e-83	0.00508782	0.00312037	0.102992	0.307184	20	0.553538	1
ENSG00000156050	14	FAM161B	74407660	rs8019765	14	74457944	T	C	0.481595	-0.003	0.0018	0.08994	0.240214	0.0306627	4.72338e-15	-0.0124889	0.00766102	0.103063	0.21904	20	0.553538	1
ENSG00000235790	1	PEF1-AS1	32117706	rs6657383	1	32165059	T	C	0.529652	-0.003	0.0018	0.0943	0.315848	0.0403895	5.28038e-15	-0.00949825	0.00582695	0.10309	0.699093	6	0.553538	1
ENSG00000173992	11	CCS	66367057	rs692892	11	66348503	C	T	0.492843	0.003	0.0018	0.09121	-0.28233	0.0361051	5.29633e-15	-0.0106259	0.00651873	0.10309	0.0193614	12	0.553538	1
ENSG00000115109	2	EPB41L5	120853674	rs13385801	2	120812374	G	A	0.208589	-0.0036	0.0022	0.09862	-0.727876	0.0410153	1.83624e-70	0.0049459	0.00303531	0.103218	0.234557	20	0.554024	1
ENSG00000167766	19	ZNF83	53145531	rs7257138	19	53119029	C	T	0.351738	0.0031	0.0019	0.09878	0.808017	0.0272038	7.15674e-194	0.00383656	0.00235498	0.103287	0.327066	16	0.554035	1
ENSG00000134253	1	TRIM45	117659446	rs1289663	1	117643482	C	T	0.431493	-0.003	0.0018	0.09565	0.23536	0.0306029	1.46248e-14	-0.0127464	0.00782539	0.103343	0.496437	12	0.554035	1
ENSG00000286121	5	AC093298.2	91016756	rs2287875	5	90676483	A	C	0.0644172	-0.0063	0.0037	0.09044	0.519544	0.0929683	2.29166e-08	-0.012126	0.00744485	0.10336	0.0745589	7	0.554035	1
ENSG00000145868	5	FBXO38	147792948	rs7727161	5	147832486	T	G	0.232106	0.0033	0.002	0.09752	-0.32563	0.0321212	3.76437e-24	-0.0101342	0.00622276	0.103404	0.177016	12	0.554035	1
ENSG00000267648	17	AC060766.4	33734402	rs997655	17	33753528	G	A	0.0869121	-0.0051	0.0031	0.09995	0.526121	0.0459117	2.10918e-30	-0.00969358	0.00595259	0.103426	0.954394	10	0.554035	1
ENSG00000138769	4	CDKL2	76528803	rs6852678	4	76542749	T	C	0.307771	0.0031	0.0019	0.1097	0.800682	0.030665	2.76065e-150	0.0038717	0.00237761	0.10344	0.155392	20	0.554035	1
ENSG00000213903	14	LTB4R	24783949	rs2281472	14	24775846	C	T	0.213701	0.0033	0.002	0.1016	-0.32789	0.0328444	1.80645e-23	-0.0100643	0.00618235	0.103543	0.738456	20	0.554119	1
ENSG00000141569	17	TRIM65	73884724	rs3760128	17	73886888	G	A	0.351738	-0.0031	0.0019	0.09302	0.747886	0.0314241	3.35632e-125	-0.00414501	0.00254646	0.103576	0.784715	20	0.554119	1
ENSG00000232533	7	AC093673.1	143077186	rs6464546	7	143079806	G	A	0.427403	-0.0081	0.0049	0.1024	-0.26935	0.0290268	1.70515e-20	0.0300724	0.0184784	0.103644	0.00600625	3	0.554119	1
ENSG00000196204	7	RNF216P1	5046962	rs12671224	7	5041931	G	A	0.103272	-0.0046	0.0028	0.1015	-0.5084	0.0427256	1.19487e-32	0.00904799	0.00555971	0.103648	0.929574	10	0.554119	1
ENSG00000105373	19	NOP53	48254559	rs2042286	19	48289303	T	C	0.432515	0.003	0.0018	0.09316	-0.20744	0.0275592	5.18883e-14	-0.014462	0.00888738	0.103683	0.606755	8	0.554119	1
ENSG00000136908	9	DPM2	130698756	rs6781	9	130698043	A	G	0.125767	-0.0044	0.0027	0.1061	1.10501	0.0380619	2.60484e-185	-0.00398186	0.00244726	0.103723	0.263634	19	0.554119	1
ENSG00000171864	20	PRND	4705830	rs11087655	20	4707861	A	G	0.140082	-0.004	0.0024	0.09479	-0.378703	0.0504821	6.29846e-14	0.0105624	0.00649195	0.103738			0.554119	1
ENSG00000165060	9	FXN	71672330	rs2498431	9	71684591	T	C	0.476483	0.0028	0.0017	0.1129	-0.354436	0.0339409	1.58178e-25	-0.00789988	0.00485564	0.103748	0.700516	20	0.554119	1
ENSG00000138767	4	CNOT6L	78687655	rs4561950	4	78842281	A	G	0.146217	0.0108	0.0065	0.1	-0.413032	0.0517203	1.39533e-15	-0.0261481	0.0160743	0.1038	0.0312767	17	0.554132	1
ENSG00000163888	3	CAMK2N2	183978171	rs1709620	3	183976694	A	G	0.222904	-0.0035	0.0021	0.09301	0.265633	0.0356433	9.15606e-14	-0.0131761	0.00810092	0.103846	0.310207	20	0.554132	1
ENSG00000286891	4	AC080132.1	43869676	rs6843779	4	43766408	A	C	0.0235174	-0.0105	0.0063	0.0946	-0.77462	0.104313	1.12005e-13	0.013555	0.00833535	0.103905	0.409897	7	0.554132	1
ENSG00000079785	2	DDX1	15752886	rs2287637	2	15783051	A	G	0.256646	-0.0033	0.002	0.1073	0.303307	0.0316067	8.28573e-22	-0.0108801	0.00669073	0.10392	0.666412	9	0.554132	1
ENSG00000173409	1	ARV1	231125603	rs11122177	1	231118857	T	C	0.355828	-0.0031	0.0019	0.09882	-0.640039	0.0323107	2.49524e-87	0.00484346	0.00297862	0.103934	0.438631	20	0.554132	1
ENSG00000241258	7	CRCP	65599573	rs12539366	7	66392180	A	C	0.0501022	-0.0069	0.0042	0.1037	1.15029	0.102908	5.23157e-29	-0.00599848	0.00369048	0.104078	0.0325482	20	0.554542	1
ENSG00000281332	7	LINC00997	32801214	rs6462381	7	32615553	C	T	0.256646	0.0033	0.002	0.09575	-0.325466	0.0344714	3.67034e-21	-0.0101393	0.00623817	0.104084	0.0319191	20	0.554542	1
ENSG00000187720	15	THSD4	71732506	rs2415109	15	71553636	T	C	0.394683	-0.003	0.0018	0.09201	-0.21607	0.0294865	2.34039e-13	0.0138844	0.00854341	0.104128	0.71113	19	0.55458	1
ENSG00000152380	5	FAM151B	79811085	rs17664442	5	79836881	G	A	0.293456	-0.0032	0.0019	0.0863	0.186536	0.0302242	6.75415e-10	-0.0171549	0.0105582	0.104206	0.0194628	7	0.554666	1
ENSG00000150764	11	DIXDC1	111845622	rs3867465	11	111662109	T	C	0.287321	-0.0032	0.0019	0.09467	0.212919	0.0345407	7.08024e-10	-0.0150292	0.00925068	0.104235	0.946932	13	0.554666	1
ENSG00000267390	18	AC036176.1	61041712	rs9946122	18	61046267	G	A	0.146217	0.0044	0.0027	0.09995	0.811877	0.0397473	9.83187e-93	0.00541954	0.0033362	0.104276	0.940536	10	0.554666	1
ENSG00000248735	4	R3HDM2P1	134046238	rs13134791	4	134046253	T	C	0.488753	0.003	0.0018	0.085	0.301205	0.041496	3.90956e-13	0.00996	0.00613151	0.104291	0.0148652	13	0.554666	1
ENSG00000135596	6	MICAL1	109776218	rs1048203	6	109762236	A	G	0.350716	0.0031	0.0019	0.09431	-0.589169	0.0352431	9.80929e-63	-0.00526165	0.0032402	0.104405	0.0173585	20	0.554926	1
ENSG00000172270	19	BSG	577386	rs12611042	19	554919	C	T	0.515337	-0.003	0.0018	0.08889	-0.229838	0.0319396	6.19954e-13	0.0130527	0.00803892	0.104443	0.647316	4	0.554926	1
ENSG00000167889	17	MGAT5B	74905480	rs894944	17	74916087	A	C	0.220859	0.0035	0.0021	0.1059	0.243022	0.0337856	6.33444e-13	0.014402	0.00887011	0.10445	0.465315	14	0.554926	1
ENSG00000160710	1	ADAR	154577330	rs1127309	1	154561925	T	C	0.324131	-0.0031	0.0019	0.1086	-0.538076	0.0344549	5.59069e-55	0.00576127	0.00355032	0.104644	0.121415	20	0.555588	1
ENSG00000145832	5	SLC25A48	135070176	rs12513938	5	135188044	T	C	0.201431	-0.0036	0.0022	0.1051	-0.514074	0.0411291	7.55658e-36	0.00700289	0.00431606	0.104692	0.222151	20	0.555588	1
ENSG00000178386	19	ZNF223	44563836	rs12609929	19	44548898	G	A	0.232106	-0.0035	0.0021	0.1027	0.23811	0.0336169	1.41018e-12	-0.0146991	0.00906031	0.104727	0.0351516	4	0.555588	1
ENSG00000170584	5	NUDCD2	162880320	rs299322	5	162866548	C	T	0.298569	-0.0031	0.0019	0.1021	-0.522816	0.0344865	6.50279e-52	0.00592942	0.00365515	0.104758	0.162727	20	0.555588	1
ENSG00000101246	20	ARFRP1	62334686	rs2315008	20	62343956	T	G	0.287321	0.0031	0.0019	0.09849	-0.47958	0.0321056	1.87679e-50	-0.00646399	0.00398536	0.104818	0.636182	20	0.555588	1
ENSG00000158296	20	SLC13A3	45249784	rs2694876	20	45202771	G	T	0.179959	-0.0039	0.0024	0.1129	0.928294	0.0368313	3.62625e-140	-0.00420126	0.00259076	0.104882	0.138193	13	0.555588	1
ENSG00000116774	1	OLFML3	114550104	rs17032048	1	114527375	A	C	0.0981595	-0.005	0.003	0.0968	-0.368264	0.0526532	2.66878e-12	0.0135772	0.00837442	0.10496	0.460464	6	0.555588	1
ENSG00000134108	3	ARL8B	5193265	rs13093192	3	5201615	G	A	0.323108	0.0031	0.0019	0.1026	-0.413075	0.0286775	4.87323e-47	-0.00750469	0.00462906	0.104972	0.970017	17	0.555588	1
ENSG00000135587	6	SMPD2	109763524	rs1048203	6	109762236	A	G	0.350716	0.0031	0.0019	0.09431	0.453655	0.0317006	1.87833e-46	0.00683338	0.00421533	0.105001	0.0190463	20	0.555588	1
ENSG00000196152	9	ZNF79	130197152	rs2248025	9	130206762	T	C	0.53272	0.003	0.0018	0.08487	0.165928	0.0238449	3.43597e-12	0.0180802	0.0111549	0.105055	0.0779652	13	0.555588	1
ENSG00000172164	8	SNTB1	121686749	rs4871099	8	121713417	C	T	0.193252	-0.0038	0.0023	0.1061	-0.338288	0.0404761	6.39379e-17	0.011233	0.00693052	0.105059	0.24837	8	0.555588	1
ENSG00000275636	15	AC021755.3	40371320	rs17723133	15	40365418	A	G	0.261759	-0.0031	0.0019	0.1081	0.549588	0.0392255	1.3349e-44	-0.00564059	0.00348049	0.105097	0.189432	20	0.555588	1
ENSG00000221866	7	PLXNA4	132070769	rs6968634	7	131867842	G	A	0.391616	0.003	0.0018	0.08696	0.219926	0.0316794	3.85883e-12	0.0136409	0.00841712	0.1051	0.144875	15	0.555588	1
ENSG00000112304	6	ACOT13	24686278	rs11559067	6	24653283	C	T	0.0316973	0.0076	0.0046	0.1006	0.656756	0.0790271	9.52887e-17	0.011572	0.0071412	0.105133	0.635625	4	0.555588	1
ENSG00000006042	17	TMEM98	31263526	rs2726131	17	31275428	A	G	0.146217	-0.0044	0.0027	0.09769	-0.605971	0.0399735	6.57368e-52	0.00726107	0.00448133	0.105169	0.0163937	20	0.555588	1
ENSG00000231551	1	PDE4DIPP6	147889676	rs3009468	1	147825454	G	A	0.157464	0.0042	0.0025	0.08738	0.223162	0.0363993	8.73547e-10	0.0188204	0.0116156	0.105174	0.952827	5	0.555588	1
ENSG00000164053	3	ATRIP	48498579	rs3135941	3	48507667	C	T	0.176892	-0.0036	0.0022	0.1002	-0.540044	0.0468038	8.44067e-31	0.00666612	0.0041145	0.1052	0.0889778	20	0.555588	1
ENSG00000109103	17	UNC119	26876688	rs2070139	17	26874314	A	G	0.189162	0.0039	0.0023	0.09846	0.191648	0.0350294	4.47348e-08	0.0203498	0.0125644	0.105308	0.393797	9	0.555968	1
ENSG00000105258	19	POLR2I	36605363	rs4806276	19	36599967	A	C	0.292434	0.0031	0.0019	0.1163	-0.406709	0.031213	8.24725e-39	-0.00762216	0.00470813	0.105461	0.807809	16	0.556563	1
ENSG00000037280	5	FLT4	180052565	rs10069	5	180003085	T	C	0.183027	0.0037	0.0022	0.09551	0.256375	0.0429547	2.3945e-09	0.014432	0.00891535	0.105495	0.490742	10	0.556563	1
ENSG00000146205	2	ANO7	242146358	rs4346380	2	242263223	A	G	0.138037	0.0039	0.0024	0.09738	0.823059	0.0456608	1.22886e-72	0.00473842	0.00292778	0.105568	0.396727	20	0.556605	1
ENSG00000166166	14	TRMT61A	103999472	rs2296484	14	104003094	T	C	0.355828	-0.0031	0.0019	0.09822	0.427664	0.0335179	2.76829e-37	-0.00724868	0.00447892	0.105576	2.20306e-06	20	0.556605	1
ENSG00000197965	1	MPZL1	167725792	rs6671664	1	167749603	A	G	0.365031	0.0031	0.0019	0.1022	0.379695	0.0301897	2.82651e-36	0.00816445	0.00504595	0.105658	0.961255	20	0.556842	1
ENSG00000189060	22	H1-0	38202272	rs763137	22	38205060	A	G	0.123722	0.0043	0.0026	0.0972	0.356145	0.0458955	8.49837e-15	0.0120737	0.00746436	0.105766	0.294233	7	0.557219	1
ENSG00000267102	17	AC060766.1	33736934	rs997655	17	33753528	G	A	0.0869121	-0.0051	0.0031	0.09995	0.41779	0.0474768	1.36974e-18	-0.0122071	0.00754856	0.105847	0.84778	8	0.557401	1
ENSG00000144214	2	LYG1	99910953	rs4851203	2	99986932	C	T	0.280164	0.0033	0.002	0.08932	0.246378	0.0303131	4.37259e-16	0.0133941	0.0082832	0.105875	0.242745	20	0.557401	1
ENSG00000251634	5	NAIPP4	70411652	rs4976210	5	70307464	T	C	0.270961	0.0143	0.0085	0.09231	-0.216012	0.0371897	6.30753e-09	-0.0662	0.040967	0.106108			0.558041	1
ENSG00000120805	12	ARL1	101794222	rs4764647	12	101772602	T	C	0.166667	0.0039	0.0024	0.09625	0.545052	0.0356412	8.54758e-53	0.00715528	0.00442804	0.106115	0.737123	18	0.558041	1
ENSG00000121101	17	TEX14	56701728	rs12949138	17	56934865	C	A	0.352761	0.0031	0.0019	0.1103	0.414513	0.0356716	3.25138e-31	0.00747866	0.00462865	0.106153	0.935317	20	0.558041	1
ENSG00000235349	7	AC016769.3	64027506	rs7800031	7	63952316	T	G	0.326176	-0.0032	0.0019	0.1014	0.304117	0.053156	1.05761e-08	-0.0105223	0.00651268	0.106168	0.798141	20	0.558041	1
ENSG00000131876	15	SNRPA1	101828601	rs12102173	15	101839557	A	G	0.334356	-0.0032	0.0019	0.08497	-0.176866	0.0309489	1.09839e-08	0.0180927	0.0111994	0.1062	0.30681	14	0.558041	1
ENSG00000087245	16	MMP2	55482108	rs1992116	16	55527891	A	G	0.431493	-0.003	0.0018	0.08381	0.186876	0.0284799	5.3205e-11	-0.0160535	0.00993793	0.10623	0.92328	20	0.558041	1
ENSG00000135940	2	COX5B	98263686	rs1800649	2	98264857	C	T	0.352761	-0.0032	0.0019	0.0879	-0.181669	0.0318523	1.17386e-08	0.0176145	0.010905	0.106255	0.367646	7	0.558041	1
ENSG00000229797	2	AC140481.1	131506992	rs16856394	2	131501608	G	A	0.0316973	0.0096	0.0058	0.1005	0.672539	0.0914353	1.90414e-13	0.0142743	0.00883969	0.106356	0.103145	4	0.558189	1
ENSG00000176490	19	DIRAS1	2717968	rs2110120	19	2711413	G	A	0.201431	-0.0036	0.0022	0.09894	0.346481	0.0348615	2.82282e-23	-0.0103902	0.00643504	0.106392	0.879576	11	0.558189	1
ENSG00000089847	19	ANKRD24	4204081	rs350852	19	4169998	G	A	0.126789	-0.0046	0.0028	0.1007	0.386802	0.0442285	2.21946e-18	-0.0118924	0.00736546	0.106394	0.666117	3	0.558189	1
ENSG00000261543	15	AC010931.2	74458354	rs12912578	15	74473073	G	A	0.190184	0.0034	0.0021	0.1122	-0.839671	0.0404452	9.80779e-96	-0.0040492	0.00250857	0.106496	0.245825	20	0.558394	1
ENSG00000050130	14	JKAMP	59961644	rs1046701	14	59939804	A	G	0.0603272	-0.0166	0.0101	0.1022	0.621915	0.0729276	1.49098e-17	-0.0266917	0.016539	0.106557	0.0913552	16	0.558394	1
ENSG00000273559	17	CWC25	36969151	rs11653487	17	36942631	C	T	0.46319	-0.003	0.0018	0.09095	0.188107	0.0291253	1.05713e-10	-0.0159484	0.0098825	0.106571	0.149979	16	0.558394	1
ENSG00000269387	6	AL365205.4	41732114	rs1057227	6	41738158	T	C	0.319018	-0.0032	0.0019	0.09164	-0.175387	0.0311061	1.71679e-08	0.0182453	0.0113061	0.106581	0.507889	12	0.558394	1
ENSG00000203499	8	IQANK1	144844562	rs10100154	8	144791126	A	G	0.260736	0.0036	0.0022	0.09478	0.395476	0.0408549	3.66653e-22	0.00910295	0.00564184	0.106642	0.678974	17	0.558423	1
ENSG00000144407	2	PTH2R	209471832	rs2118297	2	209214770	A	G	0.00511247	-0.0118	0.0072	0.1009	-1.11673	0.122196	6.31256e-20	0.0105666	0.00655025	0.106711	0.107832	6	0.558423	1
ENSG00000213642	7	AC016769.1	64030310	rs7800031	7	63952316	T	G	0.326176	-0.0032	0.0019	0.1014	0.229873	0.0410724	2.18379e-08	-0.0139207	0.00863157	0.106795	0.680754	20	0.558423	1
ENSG00000108474	17	PIGL	16187808	rs4792735	17	16236388	C	A	0.477505	0.003	0.0018	0.094	0.174512	0.0274152	1.94606e-10	0.0171908	0.0106621	0.106893	0.035681	16	0.558423	1
ENSG00000259660	15	DNM1P47	102312870	rs8035839	15	102247864	A	G	0.334356	0.0031	0.0019	0.1122	0.410246	0.0390695	8.59921e-26	0.00755643	0.00468694	0.106911	0.314539	20	0.558423	1
ENSG00000280073	14	AL157996.1	69824876	rs10132626	14	69870418	T	C	0.381391	-0.0031	0.0019	0.09668	0.296318	0.0287894	7.6082e-25	-0.0104617	0.00649209	0.10708	0.760663	13	0.558423	1
ENSG00000279900	11	AP001767.3	82794954	rs11825381	11	82791213	G	A	0.205521	-0.0037	0.0022	0.09305	-0.194825	0.034639	1.86095e-08	0.0189914	0.0117862	0.107109	0.383256	11	0.558423	1
ENSG00000213463	14	SYNJ2BP	70858512	rs2877659	14	70827273	T	C	0.299591	-0.0032	0.0019	0.08925	-0.198553	0.0358629	3.08668e-08	0.0161166	0.0100022	0.107113	0.214663	19	0.558423	1
ENSG00000228141	15	AC105339.1	83381002	rs7182320	15	83387752	A	G	0.299591	-0.0032	0.0019	0.09196	0.184505	0.0333845	3.26374e-08	-0.0173437	0.0107654	0.107166	0.805914	16	0.558423	1
ENSG00000225190	17	PLEKHM1	43540690	rs17631676	17	43549526	G	A	0.192229	-0.0038	0.0023	0.09602	0.390482	0.0538431	4.09986e-13	-0.00973155	0.00604107	0.107202	0.0244504	6	0.558423	1
ENSG00000242110	5	AMACR	33997240	rs10941112	5	34004707	C	T	0.494888	-0.0029	0.0018	0.1003	-1.16569	0.0189427	0	0.00248781	0.00154468	0.107276	0.46596	20	0.558423	1
ENSG00000273295	22	AP000350.6	24246437	rs2739338	22	24297130	T	C	0.394683	0.0029	0.0018	0.1179	-1.16824	0.0190602	0	-0.00248238	0.00154132	0.107277	0.662961	20	0.558423	1
ENSG00000279608	9	AL353795.3	35041472	rs527459	9	35088142	A	G	0.45092	-0.003	0.0018	0.08486	0.201455	0.0321926	3.90383e-10	-0.0148916	0.00924644	0.107283	0.281014	14	0.558423	1
ENSG00000224116	7	INHBA-AS1	41776234	rs2108174	7	41762747	T	C	0.43047	0.003	0.0018	0.09617	-0.191787	0.0306936	4.14582e-10	-0.0156424	0.00971355	0.107318	0.852046	11	0.558423	1
ENSG00000114126	3	TFDP2	141765828	rs10755098	3	141603751	T	C	0.119632	-0.004	0.0024	0.1023	-0.268201	0.0429672	4.32054e-10	0.0149142	0.00926202	0.107342	0.916065	9	0.558423	1
ENSG00000250387	5	LINC02197	70687804	rs4976210	5	70307464	T	C	0.270961	0.0143	0.0085	0.09231	0.288625	0.0519653	2.78911e-08	0.0495453	0.0307714	0.107373	0.141359	4	0.558423	1
ENSG00000099984	22	GSTT2	24324178	rs2739338	22	24297130	T	C	0.394683	0.0029	0.0018	0.1179	1.01432	0.024346	0	0.00285907	0.00177592	0.107418	0.684063	20	0.558423	1
ENSG00000272079	16	AC004233.2	3056755	rs2526269	16	3056584	G	T	0.367076	-0.0029	0.0018	0.1123	-1.05393	0.0253711	0	0.00275162	0.00170918	0.10742	0.480001	20	0.558423	1
ENSG00000175643	16	RMI2	11409498	rs243327	16	11353304	A	G	0.52045	0.0029	0.0018	0.0957	-0.98004	0.0236713	0	-0.00295906	0.00183805	0.107421	0.456307	20	0.558423	1
ENSG00000102531	13	FNDC3A	49666982	rs17072446	13	49463912	C	T	0.191207	-0.004	0.0024	0.1013	0.203611	0.0327302	4.94319e-10	-0.0196453	0.0122029	0.107422	0.153566	7	0.558423	1
ENSG00000156853	16	ZNF689	30624606	rs7186852	16	30635659	G	A	0.367076	-0.003	0.0018	0.09942	-0.195465	0.0314738	5.28417e-10	0.015348	0.00953463	0.107462	0.792238	11	0.558423	1
ENSG00000099974	22	DDTL	24311910	rs2739338	22	24297130	T	C	0.394683	0.0029	0.0018	0.1179	0.785725	0.021933	4.68379e-281	0.00369086	0.00229319	0.10751	0.659496	20	0.558423	1
ENSG00000218537	22	MIF-AS1	24238865	rs2739338	22	24297130	T	C	0.394683	0.0029	0.0018	0.1179	-0.887637	0.02579	1.36399e-259	-0.0032671	0.00203008	0.10754	0.73599	20	0.558423	1
ENSG00000272787	22	AC253536.6	24311731	rs2739338	22	24297130	T	C	0.394683	0.0029	0.0018	0.1179	0.707117	0.0214925	2.14949e-237	0.00410116	0.0025486	0.107576	0.573839	20	0.558423	1
ENSG00000148110	9	MFSD14B	97180088	rs12346584	9	97103437	C	T	0.260736	0.0031	0.0019	0.1102	0.313059	0.032198	2.40721e-22	0.00990227	0.00615399	0.107599	0.46088	20	0.558423	1
ENSG00000135828	1	RNASEL	182550580	rs12041623	1	182561633	C	T	0.369121	-0.0029	0.0018	0.1161	0.962322	0.030342	9.38664e-221	-0.00301354	0.00187289	0.107608	0.628453	20	0.558423	1
ENSG00000242616	9	GNG10	114428196	rs7045665	9	114434070	A	G	0.394683	0.0029	0.0018	0.1008	0.869402	0.0277599	2.60097e-215	0.00333563	0.00207313	0.10762	0.00228276	20	0.558423	1
ENSG00000152763	1	DNAI4	67334554	rs1118392	1	67366549	C	T	0.324131	0.0031	0.0019	0.1018	-0.323478	0.0333458	2.99399e-22	-0.00958334	0.00595616	0.107621	0.648236	13	0.558423	1
ENSG00000225282	22	AP000350.2	24270424	rs2739338	22	24297130	T	C	0.394683	0.0029	0.0018	0.1179	-1.0247	0.0341191	3.6255e-198	-0.00283009	0.00175913	0.107661	0.716656	20	0.558438	1
ENSG00000154040	18	CABYR	21730258	rs752797	18	21735275	C	T	0.387526	0.0029	0.0018	0.1074	-0.770592	0.0282583	9.75159e-164	-0.00376334	0.00233994	0.107768	0.124324	20	0.55853	1
ENSG00000213937	16	CLDN9	3063715	rs2526269	16	3056584	G	T	0.367076	-0.0029	0.0018	0.1123	-0.72105	0.0266385	2.35014e-161	0.00402191	0.00250078	0.107777	0.512534	20	0.55853	1
ENSG00000233087	2	RAB6D	132120200	rs1949977	2	132095744	C	T	0.124744	-0.0042	0.0026	0.1144	-0.853197	0.0499438	1.98214e-65	0.00492266	0.00306096	0.107789	0.16814	11	0.55853	1
ENSG00000100055	22	CYTH4	37694725	rs1041894	22	37679671	T	C	0.257669	-0.0033	0.002	0.1055	-0.225732	0.0316858	1.04767e-12	0.0146191	0.00909458	0.107956	0.30806	3	0.558974	1
ENSG00000164251	5	F2RL1	76122949	rs6453251	5	76107152	T	C	0.48364	-0.0029	0.0018	0.1018	0.685212	0.0288766	1.81105e-124	-0.00423227	0.00263297	0.107964	0.745637	20	0.558974	1
ENSG00000273328	3	AC099329.2	42900252	rs4682869	3	42923964	C	T	0.364008	-0.0031	0.0019	0.09691	-0.291702	0.0311839	8.41925e-21	0.0106273	0.00661183	0.107986	0.149015	18	0.558974	1
ENSG00000251393	14	AC005280.1	73936474	rs9323581	14	73784863	G	A	0.295501	0.0031	0.0019	0.1126	0.335622	0.0360155	1.17634e-20	0.00923658	0.00574725	0.108025	0.00772755	20	0.558988	1
ENSG00000260778	16	AC009065.4	2320788	rs12599229	16	2323394	A	G	0.40184	0.0029	0.0018	0.1148	0.61101	0.0278958	2.41571e-106	0.00474624	0.0029539	0.108105	0.0615627	14	0.559162	1
ENSG00000055732	1	MCOLN3	85498974	rs10873682	1	85497812	A	G	0.486708	-0.0029	0.0018	0.1013	-0.667094	0.0309084	2.59886e-103	0.00434721	0.00270578	0.108133	0.249909	20	0.559162	1
ENSG00000101460	20	MAP1LC3A	33141404	rs6059918	20	33150503	C	T	0.509202	0.0029	0.0018	0.1043	-0.729556	0.0359141	9.68895e-92	-0.00397502	0.002475	0.108259	0.163584	20	0.559197	1
ENSG00000188234	10	AGAP4	46335192	rs10751383	10	45937992	A	C	0.449898	-0.0029	0.0018	0.1022	-0.675382	0.0344498	1.40647e-85	0.00429387	0.00267414	0.10834	0.211476	20	0.559197	1
ENSG00000099977	22	DDT	24317786	rs2739338	22	24297130	T	C	0.394683	0.0029	0.0018	0.1179	-0.583615	0.030405	4.09852e-82	-0.00496903	0.00309507	0.108391	0.802719	20	0.559197	1
ENSG00000128266	22	GNAZ	23439962	rs3788337	22	23412017	A	G	0.395706	-0.0029	0.0018	0.1108	-0.535058	0.027884	4.59967e-82	0.00541997	0.00337596	0.108392	0.0100898	20	0.559197	1
ENSG00000197948	5	FCHSD1	141024927	rs3763121	5	141027462	A	G	0.216769	0.0035	0.0021	0.09885	-0.22797	0.0381291	2.24647e-09	-0.0153529	0.00956293	0.108393	0.272102	16	0.559197	1
ENSG00000070614	5	NDST1	149901577	rs11994	5	149937739	A	G	0.439673	0.0029	0.0018	0.1002	0.586351	0.0308705	1.9161e-80	0.00494584	0.00308086	0.108418	0.593673	20	0.559197	1
ENSG00000184517	16	ZFP1	75194263	rs7190094	16	75180514	A	G	0.394683	0.0029	0.0018	0.09919	-0.592833	0.0318436	2.3384e-77	-0.00489177	0.00304762	0.108469	0.955233	12	0.559197	1
ENSG00000224425	2	SSBP3P2	132110300	rs1949977	2	132095744	C	T	0.124744	-0.0042	0.0026	0.1144	-0.74535	0.0524175	6.93583e-46	0.00563494	0.00351073	0.10848	0.221232	12	0.559197	1
ENSG00000144580	2	CNOT9	219447553	rs4674308	2	219310483	A	C	0.382413	-0.0029	0.0018	0.1147	0.541419	0.0297735	6.835e-74	-0.0053563	0.00333762	0.108532	0.396744	18	0.559197	1
ENSG00000197912	16	SPG7	89590650	rs463701	16	89598760	G	A	0.486708	0.0029	0.0018	0.1112	0.58279	0.0324393	3.62495e-72	0.00497606	0.00310098	0.108566	0.181929	20	0.559197	1
ENSG00000179406	7	LINC00174	65899792	rs12530898	7	65551384	A	G	0.0501022	-0.0068	0.0042	0.112	1.04718	0.0867955	1.61868e-33	-0.00649364	0.00404673	0.108568	0.160683	20	0.559197	1
ENSG00000268362	19	AC092279.1	24238191	rs17206087	19	24242656	T	C	0.217791	-0.0037	0.0023	0.1053	0.929616	0.0413583	6.95234e-112	-0.00398014	0.00248047	0.108584	0.159343	20	0.559197	1
ENSG00000150867	10	PIP4K2A	22913645	rs1053454	10	22826093	A	C	0.364008	0.0029	0.0018	0.1096	-0.546981	0.0313226	2.75096e-68	-0.00530183	0.00330477	0.108648	0.456891	20	0.559339	1
ENSG00000198844	17	ARHGEF15	8219696	rs871841	17	8216468	C	T	0.478528	-0.003	0.0018	0.1025	0.167019	0.0282645	3.43906e-09	-0.017962	0.0111977	0.108696	0.522606	20	0.559392	1
ENSG00000125046	3	SSUH2	8723906	rs575559	3	8956371	C	A	0.241309	0.0033	0.002	0.09305	0.228656	0.0336948	1.15214e-11	0.0144322	0.00900161	0.108871	0.355958	20	0.55973	1
ENSG00000138378	2	STAT4	191955312	rs4073699	2	191979359	A	G	0.347648	0.0029	0.0018	0.1079	0.462842	0.0287272	2.11253e-58	0.00626563	0.00390841	0.108909	0.298169	11	0.55973	1
ENSG00000260439	16	LMF1-AS1	977764	rs5029141	16	987996	C	T	0.162577	0.0039	0.0024	0.1093	0.366503	0.0374704	1.35678e-22	0.0106411	0.00663813	0.108928	0.0630132	16	0.55973	1
ENSG00000145506	5	NKD2	1023988	rs4975577	5	1032032	T	C	0.481595	0.0029	0.0018	0.1034	0.482797	0.0310479	1.58909e-54	0.00600666	0.00374823	0.109038	0.430976	20	0.55973	1
ENSG00000164818	7	DNAAF5	796224	rs4719314	7	822523	A	G	0.179959	0.0039	0.0024	0.1045	-0.356719	0.0369683	4.94833e-22	-0.010933	0.00682272	0.109059	0.828353	17	0.55973	1
ENSG00000160888	19	IER2	13263475	rs892020	19	13267185	G	T	0.509202	0.003	0.0018	0.09534	-0.166314	0.0285469	5.67732e-09	-0.0180382	0.0112571	0.10907	0.255217	6	0.55973	1
ENSG00000198160	1	MIER1	67422440	rs1118392	1	67366549	C	T	0.324131	0.0031	0.0019	0.1018	0.262265	0.0308384	1.82395e-17	0.0118201	0.0073767	0.109077	0.888041	16	0.55973	1
ENSG00000162817	1	C1orf115	220868100	rs364360	1	220864976	A	C	0.0378323	-0.0063	0.0039	0.1075	0.979197	0.0776468	1.83845e-36	-0.00643384	0.0040154	0.109091	0.837688	17	0.55973	1
ENSG00000204962	5	PCDHA8	140306352	rs10038174	5	140210616	G	A	0.465235	0.0029	0.0018	0.1039	0.522555	0.0343106	2.23141e-52	0.00554966	0.00346383	0.109118	0.0184764	20	0.55973	1
ENSG00000137171	6	KLC4	43025674	rs3793021	6	43026492	A	G	0.0276074	-0.0077	0.0046	0.09604	0.455007	0.0823336	3.26914e-08	-0.0169228	0.0105633	0.109148			0.55973	1
ENSG00000261625	11	AP003071.4	68768874	rs2846196	11	68782223	G	A	0.306748	0.0029	0.0018	0.1182	0.554488	0.0368779	4.27904e-51	0.00523005	0.00326482	0.109169	0.345524	20	0.55973	1
ENSG00000172935	11	MRGPRF	68776356	rs2846196	11	68782223	G	A	0.306748	0.0029	0.0018	0.1182	0.468331	0.0324641	3.54368e-47	0.0061922	0.00386733	0.109342	0.352071	20	0.56042	1
ENSG00000118276	18	B4GALT6	29234004	rs968325	18	29262427	C	T	0.560327	-0.0029	0.0018	0.1055	0.38659	0.0270133	1.86512e-46	-0.00750148	0.0046855	0.109377	0.614448	20	0.56042	1
ENSG00000143669	1	LYST	235935640	rs4660123	1	236051207	C	A	0.335378	-0.0031	0.0019	0.09534	0.245099	0.0296832	1.49196e-16	-0.012648	0.00790186	0.109459	0.137899	18	0.560608	1
ENSG00000127564	16	PKMYT1	3024252	rs2526269	16	3056584	G	T	0.367076	-0.0029	0.0018	0.1123	-0.40925	0.0293415	3.24272e-44	0.00708613	0.00442753	0.109494	0.69134	20	0.560608	1
ENSG00000113384	5	GOLPH3	32149624	rs336516	5	32180467	T	C	0.436605	-0.003	0.0018	0.09495	-0.161722	0.0282267	1.00788e-08	0.0185503	0.0115916	0.109525	0.16255	10	0.560608	1
ENSG00000167645	19	YIF1B	38801056	rs8104823	19	38778617	G	A	0.164622	-0.0045	0.0027	0.0922	0.242548	0.042544	1.19028e-08	-0.018553	0.0115977	0.109663	0.691402	11	0.56102	1
ENSG00000271860	6	AL589740.1	98289962	rs1933717	6	98271019	T	C	0.425358	-0.003	0.0018	0.0957	0.183873	0.0322717	1.21479e-08	-0.0163156	0.0101996	0.10968	0.0231535	20	0.56102	1
ENSG00000274367	16	AC004233.3	3031384	rs2526269	16	3056584	G	T	0.367076	-0.0029	0.0018	0.1123	-0.394931	0.0303871	1.27795e-38	0.00734306	0.00459265	0.109849	0.616278	20	0.561514	1
ENSG00000196756	20	SNHG17	37056168	rs752774	20	37055015	A	G	0.159509	0.004	0.0025	0.1078	1.28605	0.0335809	0	0.00311031	0.00194564	0.109908	0.287649	20	0.561514	1
ENSG00000167178	15	ISLR2	74411766	rs3888004	15	74468766	A	G	0.186094	0.0034	0.0021	0.1068	-0.326832	0.0324626	7.65374e-24	-0.0104029	0.00650786	0.109929	0.175985	20	0.561514	1
ENSG00000248429	4	FAM198B-AS1	159107966	rs12648410	4	159094786	T	C	0.150307	0.004	0.0025	0.1139	-1.27071	0.0364568	3.55568e-266	-0.00314785	0.00196948	0.109973	0.776872	20	0.561514	1
ENSG00000165282	9	PIGO	35092642	rs527459	9	35088142	A	G	0.45092	-0.003	0.0018	0.08486	-0.155799	0.0276705	1.7967e-08	0.0192555	0.0120488	0.110016	0.488488	20	0.561514	1
ENSG00000065882	4	TBC1D1	38016750	rs12645638	4	37985461	A	G	0.48364	-0.0029	0.0018	0.09757	0.398384	0.0316072	2.00139e-36	-0.00727941	0.00455501	0.110019	0.303673	20	0.561514	1
ENSG00000135898	2	GPR55	231798907	rs6750171	2	231797549	T	C	0.239264	0.0032	0.002	0.1032	-0.898454	0.0278995	1.587e-227	-0.00356167	0.00222879	0.110037	0.557969	20	0.561514	1
ENSG00000112038	6	OPRM1	154449816	rs671531	6	154440742	A	G	0.324131	0.0031	0.0019	0.1025	-0.245894	0.0313265	4.18042e-15	-0.0126071	0.00789207	0.110169	0.0618423	18	0.561883	1
ENSG00000127511	19	SIN3B	16965686	rs11671121	19	16967738	C	T	0.547035	-0.0029	0.0018	0.1024	-0.350618	0.0286068	1.55147e-34	0.0082711	0.00517795	0.110183	0.210785	10	0.561883	1
ENSG00000232448	20	AL354824.2	10160368	rs883381	20	10165727	T	G	0.381391	-0.0031	0.0019	0.09108	0.231505	0.0298895	9.52946e-15	-0.0133906	0.00838727	0.110368	0.681344	8	0.562635	1
ENSG00000151164	12	RAD9B	110955410	rs28720928	12	111126609	T	C	0.125767	0.0049	0.003	0.1018	0.3608	0.0478251	4.55247e-14	0.0135809	0.0085075	0.110411	0.146724	20	0.562664	1
ENSG00000183439	4	TRIM61	165887209	rs10007789	4	165890377	C	T	0.514315	-0.0029	0.0018	0.0957	-0.345372	0.0296716	2.58536e-31	0.00839673	0.00526145	0.110512	0.675475	19	0.562989	1
ENSG00000149656	20	LINC00266-1	62933112	rs2427624	20	62871658	T	G	0.0521472	-0.0067	0.0041	0.09718	0.666846	0.0901673	1.40716e-13	-0.0100473	0.00629665	0.110565	0.612205	4	0.56307	1
ENSG00000279425	19	AC092279.2	24262377	rs34234741	19	24248611	G	T	0.217791	-0.0037	0.0023	0.1022	0.551247	0.0449208	1.28785e-34	-0.00671205	0.00420805	0.110701	0.262786	19	0.563532	1
ENSG00000153037	5	SRP19	112215476	rs374613	5	112192072	A	G	0.46728	0.0029	0.0018	0.1005	-0.364596	0.0324921	3.21317e-29	-0.007954	0.0049876	0.110767	0.0176824	20	0.563532	1
ENSG00000113621	5	TXNDC15	134223693	rs319597	5	134241445	G	A	0.40184	-0.0029	0.0018	0.09866	-0.343792	0.0306424	3.27105e-29	0.00843533	0.00528943	0.110768	0.531039	20	0.563532	1
ENSG00000141642	18	ELAC1	48504426	rs606073	18	48485967	G	A	0.42229	-0.003	0.0018	0.1049	0.150595	0.0275244	4.46635e-08	-0.0199209	0.0124948	0.110861	0.212445	14	0.563815	1
ENSG00000187607	17	ZNF286A	15613496	rs3865264	17	15618623	G	T	0.261759	-0.0032	0.002	0.1088	0.619937	0.0333364	3.43782e-77	-0.00516182	0.00323805	0.110911	0.0769051	13	0.563883	1
ENSG00000228067	1	LINC01740	212724222	rs12729438	1	212668552	T	C	0.292434	0.0031	0.0019	0.09682	0.632143	0.0848047	9.04828e-14	0.00490396	0.00307681	0.110971	0.687497	11	0.563995	1
ENSG00000262362	16	AC004233.1	3054267	rs2526269	16	3056584	G	T	0.367076	-0.0029	0.0018	0.1123	-0.372553	0.0343107	1.82245e-27	0.00778413	0.00488442	0.111011	0.633043	20	0.564013	1
ENSG00000002822	7	MAD1L1	2064154	rs17187301	7	2247730	G	T	0.236196	0.0034	0.0021	0.1033	0.311818	0.0346882	2.49116e-19	0.0109038	0.00684306	0.111069	0.0960187	20	0.564113	1
ENSG00000090539	3	CHRD	184103192	rs2855306	3	184097085	G	A	0.335378	0.0031	0.0019	0.1029	0.235538	0.0319155	1.58223e-13	0.0131613	0.00826141	0.111135	0.140842	8	0.564263	1
ENSG00000163703	3	CRELD1	9981295	rs3172417	3	10142949	T	C	0.448875	-0.0029	0.0018	0.0998	-0.30785	0.0290188	2.71653e-26	0.00942016	0.00591404	0.111195	0.615572	15	0.564374	1
ENSG00000161405	17	IKZF3	37967268	rs9911688	17	37943801	T	C	0.0316973	0.0078	0.0048	0.1028	-0.733748	0.0916271	1.16607e-15	-0.0106303	0.00667508	0.111263	0.600109	6	0.564452	1
ENSG00000147679	8	UTP23	117820223	rs16888728	8	117783975	T	C	0.111452	-0.0048	0.003	0.1106	-0.776366	0.0480907	1.25571e-58	0.00618265	0.00388309	0.11134	0.317304	20	0.564452	1
ENSG00000132793	20	LPIN3	39979342	rs6129815	20	39964330	T	C	0.230061	0.0032	0.002	0.1192	0.626929	0.0389345	2.4639e-58	0.00510424	0.00320586	0.111349	0.726221	20	0.564452	1
ENSG00000283635	2	AC012485.3	239203297	rs7582286	2	239215687	C	A	0.303681	-0.0031	0.0019	0.09584	0.539381	0.0741437	3.46933e-13	-0.00574733	0.00361007	0.111378	0.0693069	8	0.564452	1
ENSG00000101182	20	PSMA7	60715142	rs1407959	20	60727876	A	G	0.174847	-0.0036	0.0022	0.1098	0.23647	0.0344001	6.23806e-12	-0.0152239	0.00956347	0.111411	0.225752	9	0.564452	1
ENSG00000287231	10	AL136119.1	113648329	rs3824626	10	113920652	T	C	0.457055	0.0029	0.0018	0.1035	0.461515	0.0447835	6.65547e-25	0.00628365	0.00394757	0.111435	0.00416149	8	0.564452	1
ENSG00000145569	5	OTULINL	14599095	rs2455395	5	14618920	G	A	0.0879346	-0.0053	0.0032	0.0908	0.271352	0.0472107	9.04773e-09	-0.0195318	0.0122727	0.111499	0.74565	5	0.564452	1
ENSG00000155903	3	RASA2	141270028	rs2312193	3	141188399	C	T	0.357873	-0.0029	0.0018	0.1108	0.330777	0.032373	1.65268e-24	-0.00876724	0.00550897	0.111509	0.0346457	19	0.564452	1
ENSG00000155256	10	ZFYVE27	99508771	rs10786370	10	99499822	G	A	0.189162	0.0034	0.0021	0.1003	0.316308	0.0367307	7.20769e-18	0.010749	0.00675541	0.111571	0.72279	20	0.56458	1
ENSG00000070193	5	FGF10	44345078	rs10039433	5	44073925	T	G	0.238241	0.0033	0.002	0.1059	-0.271499	0.0454517	2.32443e-09	-0.0121547	0.00764239	0.111736	0.0767571	13	0.565224	1
ENSG00000159921	9	GNE	36245738	rs4879983	9	36295756	A	C	0.436605	-0.0029	0.0018	0.1132	0.320169	0.0325526	7.92141e-23	-0.00905771	0.00569695	0.111852	0.442436	20	0.565624	1
ENSG00000121381	12	TAS2R9	10962230	rs3741843	12	11091432	C	T	0.134969	-0.0039	0.0024	0.1068	-0.447635	0.0584356	1.85484e-14	0.00871246	0.00548082	0.111919	0.581012	16	0.565674	1
ENSG00000286391	1	AL592078.2	154538778	rs4845652	1	154538205	T	C	0.0981595	0.0052	0.0032	0.1059	-0.387184	0.0506039	1.9903e-14	-0.0134303	0.00844916	0.111937	0.533289	6	0.565674	1
ENSG00000168615	8	ADAM9	38908618	rs11985898	8	38966013	A	G	0.486708	0.0029	0.0018	0.1008	-0.308345	0.0320411	6.36615e-22	-0.00940504	0.00591885	0.112061	0.672422	20	0.565933	1
ENSG00000111530	12	CAND1	67688436	rs1060350	12	67706466	G	A	0.41002	-0.0029	0.0018	0.1148	-0.287625	0.029895	6.50727e-22	0.0100826	0.00634528	0.112063	0.088094	20	0.565933	1
ENSG00000137941	1	TTLL7	84397770	rs6692233	1	84327214	G	A	0.485685	-0.0029	0.0018	0.1024	-0.297419	0.0310642	1.0253e-21	0.00975056	0.00613716	0.112111	0.730763	20	0.565987	1
ENSG00000169136	19	ATF5	50434576	rs3826777	19	50431388	A	G	0.378323	-0.0029	0.0018	0.1103	-0.289455	0.0304148	1.78395e-21	0.0100188	0.00630705	0.112171	0.325323	20	0.566099	1
ENSG00000172794	17	RAB37	72705096	rs2280177	17	72667520	T	G	0.110429	0.0043	0.0027	0.1104	-0.947151	0.0440502	1.50242e-102	-0.00453993	0.00285846	0.112232	0.717312	15	0.566215	1
ENSG00000008130	1	NADK	1697284	rs2294488	1	1664019	T	C	0.095092	0.0061	0.0038	0.1085	0.683419	0.0628323	1.48579e-27	0.00892571	0.00562051	0.112272	0.00603702	13	0.566233	1
ENSG00000167601	19	AXL	41746400	rs12978323	19	41756038	G	T	0.291411	0.0033	0.002	0.0866	0.192302	0.0329778	5.50048e-09	0.0171605	0.0108086	0.112362	0.143319	11	0.566321	1
ENSG00000087008	4	ACOX3	8405230	rs6855235	4	8452248	G	A	0.0920245	0.0053	0.0033	0.1081	0.537819	0.0511418	7.27161e-26	0.00985461	0.00620703	0.112365	0.729974	14	0.566321	1
ENSG00000272899	7	ATP6V1FNB	128509242	rs4323418	7	128506970	C	T	0.206544	-0.0035	0.0022	0.1056	0.785424	0.0337558	9.3866e-120	-0.00445619	0.00280757	0.112467	0.0992723	20	0.566522	1
ENSG00000126005	20	MMP24OS	33827741	rs6060341	20	33863633	G	A	0.201431	-0.0035	0.0022	0.1035	-0.938393	0.0417375	6.06301e-112	0.00372978	0.0023503	0.112526	0.389194	20	0.566522	1
ENSG00000158457	7	TSPAN33	128797132	rs1594424	7	128759091	A	G	0.0429448	0.0072	0.0044	0.09979	-0.496788	0.0764198	7.99079e-11	-0.0144931	0.00913319	0.112544			0.566522	1
ENSG00000064195	17	DLX3	48069978	rs8073067	17	48108052	A	G	0.110429	0.0046	0.0028	0.1059	0.339162	0.0553504	8.92507e-10	0.0135629	0.00854723	0.112555	0.303866	7	0.566522	1
ENSG00000171469	19	ZNF561	9723634	rs10420371	19	9728350	T	C	0.153374	-0.004	0.0025	0.1152	-0.529672	0.0431685	1.31483e-34	0.00755185	0.00475987	0.112611	0.576643	19	0.566614	1
ENSG00000249478	5	AC010307.3	132581964	rs7719332	5	132569723	C	T	0.490798	-0.0029	0.0018	0.09833	0.377691	0.0421457	3.2011e-19	-0.00767823	0.0048422	0.11281	0.707971	8	0.567378	1
ENSG00000258783	14	KRT18P6	35981663	rs10147815	14	35985525	T	C	0.188139	-0.0041	0.0025	0.09527	0.241484	0.0389249	5.50994e-10	-0.0169784	0.0107083	0.112845	0.610785	11	0.567378	1
ENSG00000175984	1	DENND2C	115169256	rs6537825	1	114948281	A	G	0.0613497	-0.0057	0.0035	0.1046	0.432602	0.0625202	4.53595e-12	-0.0131761	0.00831166	0.112908	0.752631	5	0.567378	1
ENSG00000196660	1	SLC30A10	219995379	rs1776046	1	220110560	G	A	0.208589	0.0035	0.0022	0.1073	-0.659879	0.0354058	1.59276e-77	-0.005304	0.00334607	0.112934	0.399318	20	0.567378	1
ENSG00000145194	3	ECE2	184002309	rs3752904	3	183996068	C	T	0.46728	-0.0027	0.0017	0.1203	0.707725	0.0281665	2.55639e-139	-0.00381504	0.00240686	0.11295	0.346982	20	0.567378	1
ENSG00000238062	2	SPATA3-AS1	231854915	rs6750171	2	231797549	T	C	0.239264	0.0032	0.002	0.1032	-0.40681	0.0352226	7.40901e-31	-0.00786608	0.00496325	0.112997	0.630221	20	0.567426	1
ENSG00000266513	18	AP002478.2	3770724	rs3786443	18	3776564	C	T	0.342536	-0.0031	0.0019	0.104	0.190623	0.0286586	2.901e-11	-0.0162625	0.0102628	0.113057	0.797341	4	0.567536	1
ENSG00000288558	7	DUS4L-BCAP29	107234089	rs711442	7	107218033	C	T	0.458078	0.0029	0.0018	0.1111	-0.279853	0.0322408	3.95459e-18	-0.0103626	0.0065418	0.113181	0.103703	20	0.567618	1
ENSG00000157368	16	IL34	70654192	rs2168608	16	70682694	A	G	0.50409	0.0029	0.0018	0.09259	-0.298564	0.034453	4.48217e-18	-0.00971317	0.00613217	0.113201	0.631801	20	0.567618	1
ENSG00000276520	1	CR589904.1	248871722	rs6600755	1	248862517	C	T	0.119632	0.0042	0.0026	0.1124	-0.488738	0.0611751	1.35841e-15	-0.00859355	0.00542748	0.113343	0.719803	7	0.567618	1
ENSG00000279852	8	AC083964.2	437314	rs4735847	8	437030	C	A	0.291411	-0.0031	0.0019	0.1054	0.198725	0.0303134	5.53851e-11	-0.0155994	0.0098526	0.113357	0.170271	20	0.567618	1
ENSG00000219545	7	UMAD1	7843996	rs17563175	7	7923522	T	C	0.228016	0.0034	0.0021	0.1052	0.261928	0.0346548	4.08744e-14	0.0129807	0.00819937	0.113391	0.856017	15	0.567618	1
ENSG00000131791	1	PRKAB2	146635407	rs1036851	1	146633750	C	T	0.396728	-0.0029	0.0018	0.1115	-0.240112	0.028247	1.88839e-17	0.0120777	0.00762995	0.113437	0.427988	20	0.567618	1
ENSG00000185386	22	MAPK11	50705669	rs742186	22	50706691	A	G	0.433538	0.0029	0.0018	0.1114	-0.261564	0.0308146	2.09669e-17	-0.0110872	0.00700454	0.113455	0.180312	15	0.567618	1
ENSG00000105556	19	MIER2	323130	rs4897942	19	301900	A	G	0.372188	0.0029	0.0018	0.1105	-0.248092	0.0292324	2.12288e-17	-0.0116892	0.00738496	0.113457	0.910704	12	0.567618	1
ENSG00000103202	16	NME4	453546	rs1204504	16	461762	C	T	0.469325	-0.0029	0.0018	0.09794	-0.260583	0.0307441	2.33347e-17	0.0111289	0.00703128	0.113474	0.149108	20	0.567618	1
ENSG00000229891	22	LINC01315	42762843	rs11090087	22	42754874	T	C	0.0756646	-0.0052	0.0032	0.1039	-0.325937	0.0467332	3.07128e-12	0.015954	0.0100808	0.11351	0.0485301	8	0.567618	1
ENSG00000166833	11	NAV2	19757709	rs4757877	11	20010291	A	G	0.225971	-0.0035	0.0022	0.1057	0.533323	0.0343977	3.2279e-54	-0.00656262	0.00414674	0.113513	0.247985	20	0.567618	1
ENSG00000171121	3	KCNMB3	178969634	rs6781173	3	178988564	C	T	0.182004	-0.0037	0.0023	0.1116	0.346778	0.0393445	1.20885e-18	-0.0106697	0.00674206	0.113524	0.278639	20	0.567618	1
ENSG00000234465	19	PINLYP	44084034	rs11407	19	44085827	T	C	0.171779	0.0035	0.0022	0.12	-0.573782	0.0376696	2.17026e-52	-0.00609988	0.00385507	0.113581	0.473948	19	0.567716	1
ENSG00000287292	4	AC002460.2	149656316	rs13143241	4	149424799	A	G	0.347648	-0.0031	0.0019	0.09002	-0.188148	0.0292619	1.27791e-10	0.0164764	0.0104185	0.113773	0.438349	15	0.568182	1
ENSG00000188783	1	PRELP	203452707	rs2794452	1	203437704	C	T	0.375256	0.0029	0.0018	0.1168	-0.272285	0.0329697	1.4733e-16	-0.0106506	0.00673533	0.113809	0.390398	11	0.568182	1
ENSG00000075702	19	WDR62	36570780	rs1009381	19	36537959	G	A	0.375256	0.0029	0.0018	0.1077	-0.274872	0.0333493	1.69079e-16	-0.0105504	0.00667245	0.113835	0.931907	14	0.568182	1
ENSG00000255135	11	AP002360.1	76151167	rs7948288	11	76090843	T	G	0.154397	0.0039	0.0024	0.09739	-0.303535	0.0442855	7.17928e-12	-0.0128486	0.00812602	0.113839	0.373342	13	0.568182	1
ENSG00000167664	19	TMIGD2	4297328	rs7253766	19	4301475	A	C	0.415133	-0.0029	0.0018	0.1072	-0.217847	0.0264957	2.00172e-16	0.0133121	0.00841982	0.113868	0.0387085	6	0.568182	1
ENSG00000112159	6	MDN1	90440865	rs17735389	6	90323139	T	G	0.158487	0.004	0.0025	0.1191	-0.453326	0.0441678	1.02661e-24	-0.00882367	0.0055814	0.1139	0.582779	20	0.568182	1
ENSG00000074696	15	HACD3	65846722	rs7176565	15	65998702	C	T	0.217791	0.0033	0.002	0.1049	0.18918	0.034425	3.8977e-08	0.0174437	0.0110382	0.114037	0.159217	10	0.568502	1
ENSG00000116668	1	SWT1	185193562	rs10489579	1	185143721	G	A	0.340491	0.0029	0.0018	0.1095	0.264868	0.0326819	5.29914e-16	0.0109489	0.00692882	0.114063	0.187469	20	0.568502	1
ENSG00000230896	1	AL604028.1	46161552	rs10430123	1	46221440	C	T	0.285276	-0.0031	0.0019	0.1012	-0.191181	0.0302435	2.59224e-10	0.016215	0.0102639	0.114151	0.357434	15	0.568502	1
ENSG00000112186	6	CAP2	17475878	rs823429	6	17504502	A	C	0.370143	0.0029	0.0018	0.1155	-0.243361	0.0302627	8.86463e-16	-0.0119164	0.00754339	0.114171	0.185653	10	0.568502	1
ENSG00000162992	2	NEUROD1	182541544	rs7420169	2	182548671	A	C	0.171779	0.0039	0.0024	0.1079	-0.309462	0.0460112	1.74645e-11	-0.0126025	0.00797855	0.11421	0.850844	9	0.568502	1
ENSG00000265750	18	AC090772.3	21740824	rs752797	18	21735275	C	T	0.387526	0.0029	0.0018	0.1074	0.247981	0.0309338	1.088e-15	0.0116945	0.00740376	0.114215	0.221576	20	0.568502	1
ENSG00000176946	2	THAP4	242550196	rs7419530	2	242517348	T	C	0.141104	0.004	0.0025	0.1176	0.451502	0.0458576	7.15062e-23	0.00885931	0.0056097	0.114271	0.616767	7	0.568502	1
ENSG00000176542	3	USF3	113391362	rs9813630	3	113377361	G	A	0.351738	0.0031	0.0019	0.09795	0.187254	0.0298157	3.37735e-10	0.0165551	0.0104835	0.114299	0.260543	9	0.568502	1
ENSG00000149256	11	TENM4	78757974	rs1792131	11	78364970	G	A	0.113497	-0.0044	0.0027	0.1007	-0.288551	0.0451283	1.61584e-10	0.0152486	0.00965622	0.114302	0.0413259	10	0.568502	1
ENSG00000260095	16	AC106820.3	2502780	rs12932646	16	2500844	A	G	0.367076	-0.0031	0.0019	0.1047	-0.197265	0.0315024	3.80306e-10	0.0157149	0.00995329	0.114367	0.858437	9	0.568547	1
ENSG00000117868	7	ESYT2	158573315	rs2305473	7	158536267	C	T	0.171779	-0.0038	0.0024	0.116	0.786748	0.0383351	1.34415e-93	-0.00483001	0.0030596	0.114418	0.770212	20	0.568547	1
ENSG00000253621	8	RPSAP74	90255826	rs9297722	8	90795511	G	A	0.0746421	0.005	0.0031	0.1002	-0.45925	0.0598032	1.59899e-14	-0.0108873	0.00689742	0.114459	0.224447	8	0.568547	1
ENSG00000116044	2	NFE2L2	178174874	rs2001350	2	178100425	C	T	0.111452	0.0049	0.003	0.111	-0.33355	0.0543173	8.21236e-10	-0.0146905	0.00930687	0.114462	0.321154	9	0.568547	1
ENSG00000143970	2	ASXL2	26028989	rs10208202	2	26053576	C	T	0.308793	-0.0031	0.0019	0.09299	0.205201	0.0330649	5.43473e-10	-0.0151071	0.00957385	0.114575	0.303284	11	0.568614	1
ENSG00000175745	5	NR2F1	92924622	rs10051652	5	90939754	T	C	0.493865	-0.0029	0.0018	0.1051	-0.218454	0.0280128	6.27034e-15	0.0132751	0.00841371	0.114613	0.904212	9	0.568614	1
ENSG00000259245	15	LINC02853	36276916	rs4369611	15	35957584	G	A	0.331288	-0.0031	0.0019	0.1072	-0.289907	0.0469158	6.43875e-10	0.0106931	0.00677844	0.114677	0.489298	11	0.568614	1
ENSG00000186704	7	DTX2P1	76620780	rs11772484	7	76561369	G	T	0.204499	-0.004	0.0025	0.1047	0.368099	0.0389842	3.64756e-21	-0.0108666	0.00688846	0.114678	0.084319	6	0.568614	1
ENSG00000253161	8	LINC01605	37345280	rs6991426	8	37354477	C	T	0.248466	0.0035	0.0022	0.1102	0.417247	0.0343106	5.0208e-34	0.00838831	0.00531758	0.114688	0.320314	14	0.568614	1
ENSG00000246263	8	UBR5-AS1	103258800	rs10108510	8	103365631	G	A	0.0306748	-0.009	0.0055	0.1008	0.587357	0.0990468	3.02754e-09	-0.0153229	0.00971394	0.114701			0.568614	1
ENSG00000279375	5	AC244517.7	140572416	rs10516156	5	140629690	A	C	0.229039	-0.0034	0.0021	0.1056	-0.34368	0.0492374	2.95048e-12	0.00989291	0.00627255	0.114755	0.167773	19	0.568614	1
ENSG00000146263	6	MMS22L	97660565	rs17057619	6	97740651	G	T	0.0357873	-0.007	0.0044	0.1093	-0.791317	0.0663016	7.76551e-33	0.00884601	0.00560953	0.114805	0.695298	17	0.568614	1
ENSG00000253521	8	HPYR1	133548851	rs7000580	8	133573931	G	T	0.148262	-0.0041	0.0025	0.09487	0.229135	0.0399117	9.4091e-09	-0.0178934	0.011347	0.114814	0.762251	6	0.568614	1
ENSG00000138472	3	GUCA1C	108649682	rs7641406	3	108829362	C	A	0.170757	0.0038	0.0024	0.1089	0.83286	0.0489937	8.30625e-65	0.00456259	0.00289411	0.114908	0.124619	20	0.568681	1
ENSG00000188747	9	NOXA1	140323330	rs11562621	9	140319598	C	T	0.302658	-0.0084	0.0053	0.115	0.526002	0.0344081	9.31292e-53	-0.0159695	0.01013	0.114921	0.508582	13	0.568681	1
ENSG00000014123	6	UFL1	96986312	rs13210597	6	96969694	A	C	0.214724	-0.0035	0.0022	0.1216	0.407662	0.0348809	1.48058e-31	-0.00858554	0.00544639	0.11494	0.0582223	19	0.568681	1
ENSG00000174776	3	WDR49	167284122	rs9848373	3	167403273	C	A	0.265849	-0.0032	0.002	0.1082	-0.291504	0.0319238	6.77294e-20	0.0109776	0.00696551	0.115028	0.376232	11	0.568779	1
ENSG00000120586	10	MRC1	18149222	rs532813	10	18229566	G	A	0.329243	0.003	0.0019	0.1188	0.756882	0.029534	7.52758e-145	0.00396363	0.00251506	0.115035	0.604203	20	0.568779	1
ENSG00000125863	20	MKKS	10398264	rs221664	20	10410494	C	T	0.232106	-0.0035	0.0022	0.1011	0.384106	0.0339043	9.41444e-30	-0.00911208	0.00578379	0.115152	0.397628	16	0.569081	1
ENSG00000286125	19	AC006115.2	57258036	rs2052241	19	57187129	C	T	0.149284	0.004	0.0025	0.1052	0.339623	0.0376828	2.01095e-19	0.0117778	0.00747621	0.115172	0.590608	6	0.569081	1
ENSG00000052126	12	PLEKHA5	19406000	rs2417772	12	19350193	C	T	0.287321	-0.0034	0.0021	0.1011	-0.269856	0.0397716	1.15964e-11	0.0125993	0.0080004	0.115295	0.0979706	20	0.569433	1
ENSG00000033100	7	CHPF2	150932744	rs2429248	7	150952830	A	G	0.4591	-0.0029	0.0018	0.1079	-0.220166	0.0296206	1.06272e-13	0.0131719	0.00836552	0.115361	0.65737	11	0.569433	1
ENSG00000205021	17	CCL3L1	34624786	rs8064426	17	34819750	A	G	0.179959	0.0043	0.0027	0.1143	-0.682522	0.0652284	1.26965e-25	-0.00630016	0.00400147	0.115381	0.095467	9	0.569433	1
ENSG00000159210	17	SNF8	47014441	rs999475	17	46988044	A	G	0.265849	0.003	0.0019	0.1159	-0.687783	0.0331085	7.4987e-96	-0.00436184	0.00277047	0.115394	0.40359	20	0.569433	1
ENSG00000185684	12	EP400P1	132592506	rs12426418	12	132592494	C	T	0.138037	-0.0041	0.0026	0.114	-1.11684	0.0418893	1.31354e-156	0.00367109	0.00233207	0.115448	0.608343	20	0.569514	1
ENSG00000120800	12	UTP20	101727140	rs4764647	12	101772602	T	C	0.166667	0.0039	0.0024	0.09625	0.244217	0.0386387	2.6064e-10	0.0159694	0.0101469	0.115529	0.859324	7	0.56957	1
ENSG00000160767	1	FAM189B	155221135	rs741756	1	155219868	A	C	0.268916	-0.0032	0.002	0.1166	0.332465	0.0382237	3.38169e-18	-0.00962507	0.0061166	0.115581	0.760969	20	0.56957	1
ENSG00000273014	7	AC018645.3	32798730	rs2060707	7	32623796	C	T	0.256646	0.0032	0.002	0.1022	-0.293792	0.0339895	5.44547e-18	-0.010892	0.00692318	0.115656	0.0395636	20	0.56957	1
ENSG00000113231	5	PDE8B	76615178	rs2360040	5	76825975	G	T	0.398773	0.0029	0.0018	0.12	0.213643	0.0292906	3.01039e-13	0.013574	0.00862834	0.115675	0.01296	20	0.56957	1
ENSG00000081479	2	LRP2	170101332	rs3729573	2	170203860	C	T	0.198364	0.0035	0.0022	0.1093	0.409845	0.0387933	4.33776e-26	0.00853982	0.00542841	0.115679	0.728215	9	0.56957	1
ENSG00000245322	4	H2AZ1-DT	100993710	rs6831193	4	100908585	T	C	0.341513	0.003	0.0019	0.1075	0.664042	0.0365569	9.83844e-74	0.00451778	0.00287205	0.115715	0.104633	20	0.56957	1
ENSG00000183647	19	ZNF530	58117672	rs2238695	19	58130226	C	T	0.206544	-0.0035	0.0022	0.1055	0.380301	0.0365039	2.04998e-25	-0.00920323	0.00585195	0.115793	0.103155	20	0.56957	1
ENSG00000213096	19	ZNF254	24264488	rs11882771	19	24222205	G	A	0.219836	-0.0037	0.0023	0.1043	0.359383	0.0482782	9.76705e-14	-0.0102954	0.00654759	0.115858	0.183645	14	0.56957	1
ENSG00000120253	6	NUP43	150058126	rs2065664	6	150083621	C	T	0.369121	-0.0031	0.0019	0.1065	-0.271947	0.0462203	4.01154e-09	0.0113993	0.0072503	0.115893	0.599286	16	0.56957	1
ENSG00000287516	1	AL359764.2	241604488	rs3014553	1	241596427	T	G	0.265849	0.003	0.0019	0.1204	0.536609	0.0315736	8.86852e-65	0.00559066	0.003556	0.115909	0.0826774	20	0.56957	1
ENSG00000168421	4	RHOH	40220630	rs1053504	4	40198842	G	A	0.146217	-0.012	0.0074	0.1039	0.26493	0.0413179	1.43615e-10	-0.0452949	0.0288113	0.115922	0.0503979	5	0.56957	1
ENSG00000183748	10	MRC1L1	17902270	rs532813	10	18229566	G	A	0.329243	0.003	0.0019	0.1188	-0.531806	0.0314238	3.00955e-64	-0.00564115	0.00358824	0.115923	0.464913	20	0.56957	1
ENSG00000286984	8	AC090578.3	89823776	rs9297722	8	90795511	G	A	0.0746421	0.005	0.0031	0.1002	-0.355341	0.0505789	2.13348e-12	-0.014071	0.00895097	0.115949	0.210509	8	0.56957	1
ENSG00000100604	14	CHGA	93395562	rs9658635	14	93389077	C	T	0.222904	-0.0034	0.0021	0.1018	0.232425	0.0354493	5.5074e-11	-0.0146284	0.00930659	0.115989	0.120626	4	0.569583	1
ENSG00000204237	17	OXLD1	79632866	rs34675863	17	79626013	C	T	0.0582822	0.0065	0.0041	0.1166	-0.836034	0.0702212	1.10504e-32	-0.0077748	0.00494739	0.116068	0.272856	7	0.569784	1
ENSG00000085998	1	POMGNT1	46670166	rs28364741	1	46664249	G	A	0.179959	0.0039	0.0024	0.09739	-0.232044	0.0376529	7.15083e-10	-0.0168071	0.0106964	0.116115	0.0862016	5	0.569829	1
ENSG00000139826	13	ABHD13	108878666	rs17564220	13	108888011	A	C	0.203476	-0.0034	0.0021	0.106	0.19899	0.0307873	1.02379e-10	-0.0170863	0.0108793	0.116293	0.622032	5	0.57052	1
ENSG00000248231	8	KRT8P4	90426075	rs9297722	8	90795511	G	A	0.0746421	0.005	0.0031	0.1002	-0.422722	0.061534	6.43217e-12	-0.0118281	0.00753283	0.116367	0.131199	7	0.570624	1
ENSG00000134265	18	NAPG	10539332	rs512710	18	10525585	G	A	0.355828	-0.003	0.0019	0.1111	-0.425643	0.0288069	2.10048e-49	0.00704816	0.00448925	0.116413	0.557654	19	0.570624	1
ENSG00000258499	14	LINC02287	93372934	rs2402218	14	93372370	C	A	0.325153	0.0029	0.0018	0.1192	-0.234376	0.0335315	2.75402e-12	-0.0123733	0.00788132	0.116428	0.97334	8	0.570624	1
ENSG00000139055	12	ERP27	15079222	rs2098433	12	15081218	G	A	0.384458	-0.0029	0.0018	0.1046	-0.255885	0.0366895	3.07289e-12	0.0113332	0.00721966	0.116468	0.559575	11	0.570638	1
ENSG00000105894	7	PTN	136970304	rs7792568	7	137080244	G	T	0.150307	0.0038	0.0024	0.1176	0.469195	0.0396125	2.29464e-32	0.00809898	0.00516064	0.116561	0.0121658	13	0.570707	1
ENSG00000106823	9	ECM2	95277386	rs7024536	9	95376594	C	T	0.0449898	0.006	0.0038	0.1173	1.05135	0.0758523	1.09938e-43	0.00570696	0.00363778	0.116694	0.230834	20	0.570707	1
ENSG00000134262	1	AP4B1	114442320	rs1539438	1	114430356	C	T	0.350716	0.003	0.0019	0.1128	0.42235	0.0307226	5.29391e-43	0.00710312	0.00452822	0.116733	0.00356556	20	0.570707	1
ENSG00000259315	15	ACTG1P17	83401140	rs8033106	15	83299461	C	T	0.260736	-0.0034	0.0021	0.09904	0.209386	0.0331327	2.62193e-10	-0.0162379	0.0103532	0.116789	0.69548	20	0.570707	1
ENSG00000099949	22	LZTR1	21344940	rs2075274	22	21363306	A	G	0.359918	-0.003	0.0019	0.1068	-0.402316	0.0299155	3.14622e-41	0.00745682	0.00475509	0.11684	0.429503	16	0.570707	1
ENSG00000224660	3	SH3BP5-AS1	15300856	rs1318937	3	15295364	G	A	0.124744	0.0041	0.0026	0.1152	0.757535	0.0511644	1.3416e-49	0.00541229	0.0034516	0.116868	0.345768	11	0.570707	1
ENSG00000166900	11	STX3	59527142	rs10501380	11	59538491	G	A	0.0541922	0.0061	0.0038	0.1118	-0.469354	0.0641176	2.47597e-13	-0.0129966	0.00828862	0.11688	0.545329	10	0.570707	1
ENSG00000110801	12	PSMD9	122341420	rs895960	12	122346052	A	G	0.199387	-0.0036	0.0022	0.1021	0.199095	0.0363384	4.27903e-08	-0.0180818	0.0115323	0.116898	0.780787	12	0.570707	1
ENSG00000183291	1	SELENOF	87354118	rs554213	1	87342157	A	G	0.208589	-0.0033	0.0021	0.1201	0.864199	0.036935	4.49374e-121	-0.00381856	0.00243547	0.116905	0.752457	20	0.570707	1
ENSG00000169733	17	RFNG	80007742	rs9893491	17	80008018	A	G	0.360941	0.003	0.0019	0.1044	0.423132	0.0319848	5.9552e-40	0.00708998	0.00452219	0.116923	0.123792	14	0.570707	1
ENSG00000226029	1	LINC01772	16791210	rs12093260	1	16806925	G	A	0.231084	0.0035	0.0022	0.1105	0.332889	0.0361167	3.05443e-20	0.010514	0.00670653	0.116945	0.0198751	13	0.570707	1
ENSG00000092140	14	G2E3	31058817	rs7154847	14	31059969	A	G	0.333333	0.003	0.0019	0.1247	-0.458838	0.0348728	1.5415e-39	-0.00653826	0.00417061	0.116951	0.329018	20	0.570707	1
ENSG00000204128	2	C2orf72	231908336	rs6750171	2	231797549	T	C	0.239264	0.0032	0.002	0.1032	-0.281814	0.0360093	5.03038e-15	-0.011355	0.00724368	0.11698	0.90829	11	0.570707	1
ENSG00000229828	1	RP11-94I2.1	146018200	rs481176	1	147807277	A	G	0.143149	0.0042	0.0026	0.114	0.329524	0.0509614	1.00536e-10	0.0127457	0.00813266	0.117064	0.36222	10	0.570707	1
ENSG00000215421	18	ZNF407	72521366	rs6566816	18	72263590	G	A	0.208589	-0.0035	0.0022	0.1044	0.333811	0.03669	9.18775e-20	-0.010485	0.00669055	0.117084	0.534863	14	0.570707	1
ENSG00000186625	6	KATNA1	149943058	rs2065664	6	150083621	C	T	0.369121	-0.0031	0.0019	0.1065	0.266866	0.0473923	1.79161e-08	-0.0116163	0.00741251	0.117086	0.823168	6	0.570707	1
ENSG00000237187	5	NR2F1-AS1	92808920	rs10051652	5	90939754	T	C	0.493865	-0.0029	0.0018	0.1051	-0.20345	0.0302097	1.64398e-11	0.0142541	0.00909703	0.117139	0.880884	10	0.570777	1
ENSG00000198730	11	CTR9	10797982	rs3736326	11	10786142	C	T	0.389571	-0.0029	0.0018	0.1138	-0.195559	0.0292273	2.21721e-11	0.0148293	0.00946748	0.117268	0.819499	11	0.571061	1
ENSG00000138496	3	PARP9	122265098	rs7629285	3	122265739	T	C	0.146217	0.0038	0.0024	0.12	-0.549746	0.0515132	1.3771e-26	-0.00691228	0.00441344	0.117304	0.130871	20	0.571061	1
ENSG00000184005	1	ST6GALNAC3	76820360	rs12032833	1	76498353	G	A	0.465235	-0.0029	0.0018	0.1008	-0.207438	0.0310968	2.54534e-11	0.0139801	0.00892678	0.117329	0.0285919	14	0.571061	1
ENSG00000111837	6	MAK	10800871	rs494305	6	10842660	G	A	0.348671	0.0031	0.0019	0.1062	-0.202738	0.0363344	2.40837e-08	-0.0152907	0.00976416	0.117348	0.386512	6	0.571061	1
ENSG00000133056	1	PIK3C2B	204427804	rs4252675	1	204494576	C	T	0.0552147	0.0062	0.0039	0.112	0.543164	0.0600808	1.55891e-19	0.0114146	0.00729032	0.117414	0.216129	3	0.571107	1
ENSG00000119431	9	HDHD3	116137489	rs16936474	9	116139835	A	G	0.131902	-0.0041	0.0026	0.1127	-0.577181	0.0442237	6.23979e-39	0.00710349	0.00453741	0.117457	0.565393	6	0.571107	1
ENSG00000107282	9	APBA1	72164868	rs2253885	9	72027018	T	G	0.262781	-0.0032	0.002	0.1156	0.286548	0.0378179	3.53487e-14	-0.0111674	0.00713354	0.117471	0.901278	20	0.571107	1
ENSG00000171488	1	LRRC8C	90167046	rs1343778	1	90158592	A	C	0.312883	-0.003	0.0019	0.1099	0.367456	0.0312188	5.54933e-32	-0.00816425	0.00521701	0.117599	0.400699	20	0.571548	1
ENSG00000130755	19	GMFG	39826002	rs30453	19	39845544	G	T	0.122699	-0.0045	0.0028	0.1142	-0.340555	0.0501048	1.06928e-11	0.0132137	0.0084486	0.117814	0.515107	14	0.572407	1
ENSG00000251011	3	TMEM108-AS1	132970249	rs1542255	3	132916760	G	A	0.366053	-0.003	0.0019	0.1078	0.351909	0.0312272	1.86043e-29	-0.00852494	0.00545186	0.117894	0.135927	20	0.572442	1
ENSG00000213853	16	EMP2	10648384	rs2541508	16	10762331	G	A	0.233129	-0.0033	0.0021	0.1054	-0.556596	0.0353466	7.22018e-56	0.00592889	0.00379167	0.117897	0.711204	20	0.572442	1
ENSG00000254561	11	AP003393.1	119504564	rs17547501	11	119315417	A	G	0.266871	0.003	0.0019	0.1214	0.339653	0.0307403	2.21342e-28	0.00883254	0.00565077	0.118037	0.29622	8	0.572936	1
ENSG00000236404	9	VLDLR-AS1	2532478	rs7863311	9	2483637	C	T	0.343558	0.003	0.0019	0.1065	0.330765	0.0301501	5.29321e-28	0.0090699	0.00580346	0.118089	0.433257	20	0.573008	1
ENSG00000104112	15	SCG3	51993456	rs12901452	15	51990247	T	C	0.219836	-0.0033	0.0021	0.1066	-0.597825	0.0406415	5.58408e-49	0.00552001	0.00353272	0.118161	0.420163	20	0.573133	1
ENSG00000076864	1	RAP1GAP	21959282	rs1767444	1	21926498	A	G	0.347648	0.0029	0.0018	0.1078	0.187183	0.0292332	1.52246e-10	0.0154928	0.00991597	0.118191	0.531054	14	0.573133	1
ENSG00000234327	17	ZNF232-AS1	5016531	rs8081019	17	5090308	T	C	0.118609	-0.0044	0.0028	0.123	-0.685601	0.0476796	6.97628e-47	0.00641772	0.00410832	0.118258	0.228909	20	0.573273	1
ENSG00000225764	3	P3H2-AS1	189850824	rs547432	3	189859123	T	G	0.242331	-0.0033	0.0021	0.1067	0.471169	0.0336905	1.91923e-44	-0.00700386	0.00448505	0.118382	0.164755	14	0.573691	1
ENSG00000146859	7	TMEM140	134841896	rs11543821	7	134834499	C	T	0.296524	0.003	0.0019	0.1165	-0.334628	0.0318668	8.56129e-26	-0.00896517	0.00574177	0.118431	0.620512	20	0.573743	1
ENSG00000099204	10	ABLIM1	116359346	rs808340	10	116493516	T	C	0.336401	-0.003	0.0019	0.1222	-0.383177	0.0370863	5.0477e-25	0.00782927	0.00501611	0.118565	0.28054	20	0.574173	1
ENSG00000288002	5	AC091912.3	8286841	rs2166870	5	8447297	C	T	0.432515	-0.0087	0.0055	0.1168	-0.264479	0.0276072	9.69457e-22	0.0328948	0.0210771	0.118598	0.115264	6	0.574173	1
ENSG00000081148	3	IMPG2	100990404	rs2660801	3	100912861	C	A	0.191207	-0.0033	0.0021	0.1258	0.549797	0.0414099	3.15031e-40	-0.00600222	0.00384625	0.118633	0.0533047	20	0.574173	1
ENSG00000197251	6	LINC00336	33557499	rs210162	6	33560896	G	A	0.228016	-0.0033	0.0021	0.1197	0.463134	0.0368936	3.81554e-36	-0.00712537	0.00456972	0.118935	0.045026	20	0.575449	1
ENSG00000249930	4	AC007016.1	15494474	rs12508186	4	15548415	T	C	0.251534	0.0032	0.002	0.1076	-0.562746	0.0820341	6.89106e-12	-0.00568641	0.00364939	0.119191	0.113412	20	0.576503	1
ENSG00000178342	18	KCNG2	77641926	rs11520415	18	77620620	C	T	0.429448	0.0029	0.0018	0.1043	0.167184	0.0274947	1.19727e-09	0.0173461	0.0111381	0.119382	0.0240774	6	0.577031	1
ENSG00000283108	19	AC011451.3	9505994	rs1978435	19	9531116	C	T	0.427403	-0.0029	0.0018	0.1135	0.181065	0.0298108	1.24926e-09	-0.0160164	0.010285	0.119409	0.802889	11	0.577031	1
ENSG00000258986	14	TMEM179	105006500	rs11160812	14	105064457	C	T	0.379346	-0.003	0.0019	0.1088	0.267939	0.0285113	5.57956e-21	-0.0111966	0.00719056	0.119442	0.240159	9	0.577031	1
ENSG00000136147	13	PHF11	50086432	rs12050042	13	50071707	T	C	0.302658	0.003	0.0019	0.1213	0.314422	0.0334952	6.1684e-21	0.00954131	0.00612771	0.119453	0.1317	11	0.577031	1
ENSG00000287172	2	AC073091.1	76519381	rs1554616	2	76412906	T	C	0.330266	0.003	0.0019	0.1259	0.334062	0.0362882	3.39138e-20	0.00898037	0.00577062	0.119655	0.0902463	20	0.577823	1
ENSG00000179698	8	WDR97	145167930	rs13264654	8	145175529	C	T	0.093047	-0.0408	0.0262	0.1195	1.39735	0.0436234	3.90458e-225	-0.0291982	0.018772	0.119847	0.116838	6	0.578502	1
ENSG00000272915	7	AC018635.2	127904760	rs2402890	7	127977352	C	T	0.0541922	0.0055	0.0034	0.1079	-0.357258	0.0633045	1.6664e-08	-0.015395	0.00990018	0.11994	0.526674	3	0.578502	1
ENSG00000035141	2	FAM136A	70526164	rs7558246	2	70202613	T	C	0.310838	-0.003	0.0019	0.1016	-0.293977	0.032919	4.24837e-19	0.0102049	0.00656334	0.119986	0.155098	13	0.578502	1
ENSG00000106733	9	NMRK1	77689311	rs3780178	9	77708152	C	T	0.313906	0.0028	0.0018	0.1315	-1.13047	0.0232687	0	-0.00247685	0.00159308	0.120003	0.077408	20	0.578502	1
ENSG00000059122	16	FLYWCH1	2981570	rs9928222	16	2986323	T	C	0.509202	-0.0028	0.0018	0.1162	-1.024	0.0227372	0	0.00273437	0.00175886	0.120035	0.24452	20	0.578502	1
ENSG00000108592	17	FTSJ3	61902082	rs2584627	17	61901439	T	C	0.400818	0.0028	0.0018	0.1307	-1.12082	0.0256997	0	-0.00249817	0.00160699	0.120049	0.543905	20	0.578502	1
ENSG00000285804	5	AC025774.1	71393718	rs1217823	5	71394115	A	C	0.404908	-0.0028	0.0018	0.1252	-1.02643	0.0256045	0	0.0027279	0.00175497	0.120092	0.610652	20	0.578502	1
ENSG00000161677	19	JOSD2	51011866	rs1862479	19	51029602	C	T	0.315951	0.0029	0.0018	0.111	0.167792	0.0284761	3.8066e-09	0.0172833	0.0111213	0.120168			0.578502	1
ENSG00000233016	9	SNHG7	139619227	rs6874	9	139617836	T	C	0.121677	-0.0042	0.0027	0.1254	-1.39328	0.0400145	1.23999e-265	0.00301447	0.00193981	0.120183	0.862742	8	0.578502	1
ENSG00000162836	1	ACP6	147122050	rs12045115	1	147118181	T	C	0.421268	-0.0028	0.0018	0.1106	-1.0558	0.0307607	3.55153e-258	0.00265201	0.00170662	0.120194	0.333172	20	0.578502	1
ENSG00000135070	9	ISCA1	88888739	rs700759	9	88933672	A	G	0.270961	0.0032	0.002	0.1104	0.217374	0.0334643	8.26481e-11	0.0147212	0.00947574	0.120288	0.54247	7	0.578502	1
ENSG00000274403	15	AC090510.2	43019095	rs8028204	15	42392164	T	C	0.399796	0.0029	0.0018	0.1141	0.137363	0.023493	5.00518e-09	0.0211119	0.0135923	0.120369			0.578502	1
ENSG00000170430	10	MGMT	131417350	rs1008982	10	131445731	C	T	0.382413	-0.0028	0.0018	0.1237	-0.767557	0.0276482	1.26246e-169	0.00364794	0.00234878	0.120395	0.509616	20	0.578502	1
ENSG00000213672	3	NCKIPSD	48717537	rs12493578	3	48730116	T	C	0.345603	0.0028	0.0018	0.1289	-0.958805	0.0349965	2.964e-165	-0.0029203	0.00188036	0.12041	0.169298	20	0.578502	1
ENSG00000050628	1	PTGER3	71415764	rs2651244	1	70995562	A	G	0.399796	0.0028	0.0018	0.126	0.841036	0.034012	5.3995e-135	0.00332923	0.00214445	0.120546	0.176999	20	0.578502	1
ENSG00000250490	5	LINC02145	6325276	rs4701724	5	6365689	T	C	0.51227	0.0028	0.0018	0.1066	0.716179	0.0291483	2.63025e-133	0.00390964	0.00251837	0.120555	0.714793	19	0.578502	1
ENSG00000034533	3	ASTE1	130739606	rs1061483	3	130692616	G	A	0.221881	0.0033	0.0021	0.1246	-0.429233	0.0430488	2.0449e-23	-0.00768813	0.00495283	0.120598	0.550129	17	0.578502	1
ENSG00000137251	6	TINAG	54213798	rs3756808	6	54171624	C	T	0.337423	-0.0029	0.0018	0.1122	-0.172519	0.0297827	6.93041e-09	0.0168097	0.0108296	0.120616	0.240719	16	0.578502	1
ENSG00000135773	1	CAPN9	230910440	rs12121628	1	230900756	G	A	0.333333	0.0028	0.0018	0.1272	0.756299	0.0328694	3.7671e-117	0.00370224	0.00238544	0.120659	0.327042	20	0.578502	1
ENSG00000111850	6	SMIM8	88070884	rs373646	6	88056896	A	G	0.506135	-0.0028	0.0018	0.11	0.70663	0.0319453	2.02864e-108	-0.00396247	0.00255359	0.120728	0.108949	20	0.578502	1
ENSG00000272842	9	AL391834.1	19371664	rs957	9	19379367	A	G	0.095092	0.005	0.0032	0.1206	0.661185	0.050244	1.50117e-39	0.00756218	0.00487379	0.120758	0.294063	20	0.578502	1
ENSG00000001167	6	NFYA	41054200	rs9381037	6	41073638	A	G	0.170757	0.0035	0.0022	0.1095	-0.252911	0.0360504	2.29169e-12	-0.0138389	0.00891958	0.120778	0.572029	12	0.578502	1
ENSG00000230836	2	LINC01293	75168591	rs3886110	2	75207832	G	T	0.541922	-0.0028	0.0018	0.1187	-0.958823	0.0458204	3.12562e-97	0.00292025	0.00188248	0.120836	0.0744885	18	0.578502	1
ENSG00000268364	9	SMC5-AS1	72841348	rs10511980	9	72738339	A	G	0.330266	0.003	0.0019	0.1171	-0.281906	0.0339151	9.4006e-17	-0.0106418	0.00686035	0.120852	0.499883	20	0.578502	1
ENSG00000233527	19	ZNF529-AS1	37074791	rs3108167	19	37123595	T	C	0.400818	-0.0028	0.0018	0.1142	0.713304	0.034436	2.59536e-95	-0.0039254	0.00253058	0.120857	0.127178	20	0.578502	1
ENSG00000267472	17	ARHGAP27P2	66195400	rs11653860	17	66205240	T	G	0.0899796	0.0051	0.0032	0.1052	0.536089	0.0794282	1.4851e-11	0.00951335	0.00613332	0.12088	0.659696	6	0.578502	1
ENSG00000253361	8	AC069120.1	38409594	rs6474384	8	38369493	G	A	0.0756646	0.0054	0.0034	0.1144	-0.456913	0.0634276	5.86011e-13	-0.0118184	0.00761995	0.120905	0.764942	7	0.578502	1
ENSG00000284652	1	BX323043.1	9482039	rs12145857	1	9483388	A	G	0.109407	0.0044	0.0028	0.1129	0.416176	0.0433911	8.70055e-22	0.0105724	0.00681762	0.120961	0.162144	5	0.578502	1
ENSG00000113494	5	PRLR	35139725	rs4235652	5	35209339	C	T	0.167689	-0.0038	0.0024	0.1168	0.327877	0.042692	1.59012e-14	-0.0115897	0.00747375	0.120969	0.149377	18	0.578502	1
ENSG00000122687	7	MRM2	2277835	rs3757440	7	2272936	G	A	0.343558	-0.0028	0.0018	0.1275	0.6081	0.0311266	5.39445e-85	-0.00460451	0.00296941	0.120986	0.0444295	20	0.578502	1
ENSG00000213433	5	RPLP1P6	151145680	rs2347597	5	151181318	T	C	0.425358	0.0028	0.0018	0.1101	-0.625018	0.0320922	1.76507e-84	-0.00447987	0.00288909	0.120993	0.270495	20	0.578502	1
ENSG00000078725	9	BRINP1	122023724	rs10984500	9	122113902	G	T	0.354806	-0.0029	0.0018	0.1166	0.175918	0.0308266	1.15179e-08	-0.0164849	0.010632	0.12102	0.0906915	15	0.578502	1
ENSG00000163932	3	PRKCD	53208379	rs750527	3	53209949	A	G	0.97137	0.0067	0.0043	0.1183	1.25876	0.082639	2.16779e-52	0.0053227	0.00343389	0.121129	0.235873	13	0.578535	1
ENSG00000086289	7	EPDR1	37857492	rs12671182	7	37969281	A	C	0.342536	-0.0028	0.0018	0.1218	0.567524	0.0315575	2.60883e-72	-0.00493372	0.00318352	0.121197	0.695397	13	0.578535	1
ENSG00000271156	8	AC090578.2	89820842	rs9297722	8	90795511	G	A	0.0746421	0.005	0.0031	0.1002	-0.449364	0.0803713	2.25636e-08	-0.0111268	0.00717995	0.121211	0.11051	5	0.578535	1
ENSG00000196247	7	ZNF107	64149210	rs2862798	7	64150010	T	C	0.43456	0.0028	0.0018	0.109	-0.596557	0.0348027	7.32528e-66	-0.0046936	0.00302971	0.121336	0.359963	20	0.578535	1
ENSG00000171885	18	AQP4	24438871	rs10502479	18	24489222	C	A	0.0817996	-0.0053	0.0033	0.1094	-0.323255	0.0550659	4.34908e-09	0.0163957	0.0105838	0.121351			0.578535	1
ENSG00000156515	10	HK1	71095690	rs11819086	10	71058014	T	C	0.191207	0.0037	0.0023	0.1078	-0.223381	0.0389685	9.90567e-09	-0.0165637	0.0106941	0.121415	0.559537	11	0.578535	1
ENSG00000236466	6	AL035670.1	46516844	rs871728	6	46452619	C	T	0.428425	-0.0028	0.0018	0.1189	-0.446989	0.0270387	2.17761e-61	0.00626413	0.00404473	0.12145	0.985194	20	0.578535	1
ENSG00000178715	1	AL450998.1	16154946	rs10927863	1	16165247	A	C	0.355828	0.0028	0.0018	0.1231	-0.732099	0.0454626	2.41703e-58	-0.00382462	0.00247013	0.121538	0.00165652	20	0.578535	1
ENSG00000269933	1	AL031429.2	71471861	rs2651244	1	70995562	A	G	0.399796	0.0028	0.0018	0.126	0.563453	0.0353922	4.58576e-57	0.00496936	0.0032098	0.121578	0.277615	20	0.578535	1
ENSG00000204581	2	ACOXL-AS1	111864953	rs2015454	2	111872148	G	A	0.541922	-0.0028	0.0018	0.1203	-0.489277	0.0307671	6.07941e-57	0.00572273	0.00369646	0.121582	0.612881	20	0.578535	1
ENSG00000118194	1	TNNT2	201337514	rs3729842	1	201337170	A	G	0.170757	-0.0036	0.0023	0.108	-0.417794	0.0397794	8.38875e-26	0.00861669	0.00556591	0.121593	0.236327	20	0.578535	1
ENSG00000286989	1	AL691432.4	1536888	rs4648786	1	1521805	G	A	0.440695	-0.0079	0.005	0.1177	-0.246582	0.0321118	1.60492e-14	0.032038	0.020702	0.121723	0.201873	4	0.578535	1
ENSG00000287474	2	AC110614.1	76231464	rs6759778	2	76420089	G	A	0.326176	0.003	0.0019	0.1234	0.291428	0.0373575	6.13942e-15	0.0102941	0.00665182	0.121727	0.065357	20	0.578535	1
ENSG00000254635	10	WAC-AS1	28816788	rs332166	10	28894110	G	A	0.246421	-0.0031	0.002	0.127	0.843602	0.0312682	2.57042e-160	-0.00367472	0.0023747	0.121755	0.445074	20	0.578535	1
ENSG00000107959	10	PITRM1	3197476	rs2279220	10	3181282	G	A	0.285276	-0.0031	0.002	0.1147	-0.752379	0.0282354	1.95562e-156	0.00412026	0.00266273	0.121771	0.166164	20	0.578535	1
ENSG00000164404	5	GDF9	132199724	rs30179	5	132201875	G	A	0.403885	-0.0028	0.0018	0.1214	-0.478174	0.0316706	1.66024e-51	0.00585561	0.00378425	0.121775	0.310012	20	0.578535	1
ENSG00000204909	5	SPINK9	147710090	rs12521065	5	147754554	T	C	0.238241	0.0031	0.002	0.1171	0.822191	0.031154	1.73005e-153	0.00377041	0.00243672	0.121783	0.130144	20	0.578535	1
ENSG00000253893	8	FAM85B	8054738	rs2980436	8	8092025	A	G	0.439673	-0.0028	0.0018	0.1231	-0.651713	0.0433672	4.82807e-51	0.00429637	0.00277671	0.121794	0.535841	20	0.578535	1
ENSG00000279873	2	LINC01126	43455172	rs4608575	2	43656924	C	T	0.480573	0.0029	0.0018	0.09637	0.153867	0.0277315	2.88217e-08	0.0188475	0.0121816	0.121814	0.938064	20	0.578535	1
ENSG00000198246	10	SLC29A3	73110098	rs2277257	10	73082563	G	A	0.40184	0.0028	0.0018	0.1083	-0.434333	0.0291259	2.74251e-50	-0.00644667	0.00416677	0.121825	0.351257	12	0.578535	1
ENSG00000143799	1	PARP1	226571883	rs10915987	1	226601681	A	G	0.170757	-0.0038	0.0024	0.1111	0.289832	0.0398841	3.6799e-13	-0.0131111	0.00847495	0.121854	0.629945	7	0.578535	1
ENSG00000058091	7	CDK14	90467822	rs6963201	7	90378551	A	G	0.417178	-0.0029	0.0018	0.1032	0.197792	0.0357413	3.12991e-08	-0.0146618	0.00947827	0.12189	0.294674	16	0.578535	1
ENSG00000287822	4	AC098679.5	159101639	rs12648410	4	159094786	T	C	0.150307	0.004	0.0025	0.1139	-0.508485	0.0844293	1.71626e-09	-0.00786651	0.00508711	0.122018	0.686474	9	0.578535	1
ENSG00000278023	17	RDM1	34251424	rs4796128	17	34226272	A	G	0.160532	-0.0036	0.0023	0.1202	-0.408125	0.0410316	2.60949e-23	0.00882083	0.00570488	0.122059	0.443595	20	0.578535	1
ENSG00000141576	17	RNF157	74187560	rs8068689	17	74239621	C	T	0.43456	-0.0028	0.0018	0.1085	-0.422926	0.0301531	1.08111e-44	0.00662054	0.00428216	0.122086	0.280337	20	0.578535	1
ENSG00000164144	4	ARFIP1	153770352	rs12650788	4	153813812	G	A	0.389571	0.0028	0.0018	0.1181	-0.442225	0.0319879	1.80652e-43	-0.00633161	0.00409601	0.122153	0.95956	18	0.578535	1
ENSG00000110427	11	KIAA1549L	33546651	rs3741020	11	33692422	C	T	0.305726	0.003	0.0019	0.1151	-0.241287	0.0318261	3.41767e-14	-0.0124333	0.00804339	0.122158	0.710643	13	0.578535	1
ENSG00000272097	6	AL024498.1	10745726	rs521417	6	10743972	T	G	0.380368	0.0028	0.0018	0.1273	-0.391628	0.0285493	7.96668e-43	-0.00714965	0.00462566	0.122189	0.718684	14	0.578535	1
ENSG00000064545	19	TMEM161A	19239650	rs4808925	19	19249379	G	A	0.0306748	-0.0075	0.0048	0.1178	-0.76895	0.0731087	7.14487e-26	0.00975356	0.00631078	0.122216	0.14059	3	0.578535	1
ENSG00000111716	12	LDHB	21849534	rs255453	12	21771903	C	A	0.0408998	-0.0068	0.0043	0.1136	-0.478507	0.0657709	3.45498e-13	0.0142109	0.00919612	0.122271			0.578535	1
ENSG00000232006	7	AC005537.1	43073632	rs4724175	7	43149715	T	G	0.392638	-0.0028	0.0018	0.12	0.384192	0.0289592	3.61154e-40	-0.00728801	0.00471725	0.122353	0.62923	20	0.578535	1
ENSG00000145248	4	SLC10A4	48488452	rs13134960	4	48526051	G	A	0.0265849	-0.0082	0.0052	0.1128	0.696324	0.090325	1.2672e-14	-0.0117761	0.00762243	0.122363	0.857536	5	0.578535	1
ENSG00000184363	11	PKP3	398761	rs6598025	11	392079	C	T	0.45501	-0.0028	0.0018	0.1207	0.435935	0.0333887	5.84792e-39	-0.00642298	0.00415826	0.122436	0.267519	18	0.578535	1
ENSG00000167653	8	PSCA	143757934	rs12155758	8	143765885	A	G	0.256646	0.0031	0.002	0.1244	0.670318	0.0364277	1.28215e-75	0.00462467	0.00299422	0.12246	0.531536	20	0.578535	1
ENSG00000115084	2	SLC35F5	114488429	rs10199515	2	114493315	A	C	0.118609	-0.0039	0.0025	0.1122	-0.474788	0.04321	4.36935e-28	0.0082142	0.00531832	0.122465	0.0752366	16	0.578535	1
ENSG00000242435	7	UPK3BP1	76634535	rs11772484	7	76561369	G	T	0.204499	-0.004	0.0025	0.1047	0.233081	0.0394024	3.31076e-09	-0.0171614	0.0111113	0.122467	0.134099	4	0.578535	1
ENSG00000142207	21	URB1	33724325	rs8134043	21	33786483	C	T	0.0848671	0.0048	0.0031	0.1184	1.04892	0.0482926	1.32498e-104	0.00457614	0.00296292	0.122475	0.590155	20	0.578535	1
ENSG00000224712	16	NPIPA3	14811498	rs11551276	16	15155407	A	G	0.106339	-0.0049	0.0031	0.1142	0.462833	0.0637749	3.94902e-13	-0.010587	0.0068549	0.122482			0.578535	1
ENSG00000198829	3	SUCNR1	151596919	rs13315275	3	151597310	A	G	0.388548	-0.0028	0.0018	0.1191	0.448477	0.0348998	8.55381e-38	-0.00624335	0.00404288	0.12252	0.580695	20	0.578535	1
ENSG00000168952	14	STXBP6	25399182	rs4983037	14	25414339	T	C	0.359918	0.0031	0.002	0.1179	0.576023	0.0327363	2.6511e-69	0.00538173	0.00348553	0.122583	0.109388	19	0.578587	1
ENSG00000143452	1	HORMAD1	150681954	rs10305711	1	150802996	C	T	0.373211	0.0028	0.0018	0.1284	0.457606	0.0363405	2.3309e-36	0.0061188	0.00396341	0.122632	0.243102	20	0.578587	1
ENSG00000140650	16	PMM2	8912931	rs12049	16	8889628	T	C	0.480573	0.0028	0.0018	0.1069	0.335597	0.0268394	7.10644e-36	0.00834334	0.00540492	0.122672	0.283674	20	0.578587	1
ENSG00000261342	19	AC006538.1	2728533	rs7252598	19	2748597	G	A	0.311861	0.0031	0.002	0.1202	0.510584	0.0308825	2.11866e-61	0.00607147	0.00393426	0.122774	0.0132238	20	0.578587	1
ENSG00000185088	15	RPS27L	63434146	rs28377261	15	63449005	A	G	0.0777096	0.0048	0.0031	0.1202	-0.984435	0.0524037	9.90452e-79	-0.00487589	0.00315969	0.122793	0.610915	20	0.578587	1
ENSG00000148824	10	MTG1	135221811	rs2297031	10	135232654	T	C	0.219836	-0.0034	0.0022	0.1187	0.965515	0.0342658	1.11335e-174	-0.00352144	0.002282	0.122798	0.397046	20	0.578587	1
ENSG00000176761	19	ZNF285B	44974651	rs2686779	19	44973969	T	C	0.40184	-0.0028	0.0018	0.1253	0.511855	0.0418401	2.05636e-34	-0.0054703	0.00354493	0.122799	0.682394	20	0.578587	1
ENSG00000227218	9	AL157935.1	130700006	rs3824527	9	130702642	T	C	0.108384	0.0047	0.003	0.1159	-0.617883	0.0702279	1.38958e-18	-0.00760662	0.00493166	0.122975	0.724929	8	0.579228	1
ENSG00000115616	2	SLC9A2	103281913	rs1008397	2	103239988	A	G	0.335378	-0.0028	0.0018	0.1211	0.3892	0.032931	3.12584e-32	-0.00719424	0.00466476	0.123012	0.799339	20	0.579228	1
ENSG00000205189	8	ZBTB10	81418177	rs1051920	8	81438420	T	C	0.278119	0.0033	0.0021	0.1153	0.265472	0.0332631	1.45168e-15	0.0124307	0.00806231	0.123116	0.487688	10	0.579538	1
ENSG00000099139	9	PCSK5	78741726	rs11793906	9	78810203	G	A	0.202454	0.0035	0.0022	0.1136	0.216213	0.0346965	4.61889e-10	0.0161878	0.0105015	0.123203	0.365928	6	0.579768	1
ENSG00000197124	19	ZNF682	20129090	rs2286923	19	20150247	A	C	0.198364	-0.0034	0.0022	0.112	0.733098	0.0385937	1.86576e-80	-0.00463785	0.00301088	0.123471	0.330359	20	0.580372	1
ENSG00000166148	12	AVPR1A	63540760	rs513203	12	63939740	C	T	0.437628	-0.0028	0.0018	0.1292	0.410527	0.0374874	6.56787e-28	-0.00682051	0.00442863	0.123537	0.115764	20	0.580372	1
ENSG00000170092	7	SPDYE5	75128286	rs10252425	7	75113527	A	G	0.0163599	0.0141	0.0088	0.1065	0.926041	0.165965	2.40864e-08	0.0152261	0.00988686	0.123552			0.580372	1
ENSG00000272338	8	AC067838.1	33218645	rs6989048	8	33369082	T	C	0.340491	-0.0028	0.0018	0.1236	0.357674	0.0327693	9.78128e-28	-0.00782835	0.00508336	0.123562	0.391979	20	0.580372	1
ENSG00000224939	1	LINC00184	234767792	rs6696170	1	234772346	T	C	0.208589	-0.0034	0.0022	0.1191	0.646256	0.0356208	1.46768e-73	-0.00526107	0.00341655	0.12359	0.930213	20	0.580372	1
ENSG00000183454	16	GRIN2A	10062023	rs3104703	16	10065136	G	T	0.478528	-0.0028	0.0018	0.118	0.356067	0.0327596	1.61766e-27	-0.00786368	0.00510673	0.123593	0.704326	20	0.580372	1
ENSG00000162365	1	CYP4A22	47609257	rs2211012	1	47339113	T	G	0.223926	-0.0035	0.0022	0.1026	-0.198992	0.0325325	9.55255e-10	0.0175886	0.0114235	0.123638	0.782672	20	0.580372	1
ENSG00000152234	18	ATP5F1A	43672257	rs9946831	18	43659425	C	T	0.0940695	-0.0052	0.0033	0.1097	-0.442069	0.0613158	5.60686e-13	0.0117629	0.0076411	0.123702	0.130715	18	0.580372	1
ENSG00000261570	7	AC073878.1	141225492	rs11773340	7	141316834	T	C	0.461145	-0.0028	0.0018	0.1175	-0.358745	0.0334961	9.13348e-27	0.007805	0.00507014	0.123706	0.769737	20	0.580372	1
ENSG00000103723	15	AP3B2	83353448	rs8040488	15	83367833	G	A	0.185072	0.0034	0.0022	0.1359	0.761692	0.0446415	2.82658e-65	0.00446375	0.00290013	0.123767	0.524894	20	0.580372	1
ENSG00000275197	12	AC092794.2	25378318	rs11047912	12	25385910	C	T	0.289366	-0.0032	0.002	0.09966	-0.184253	0.0327128	1.7766e-08	0.0173674	0.0112841	0.123778	0.842308	17	0.580372	1
ENSG00000113248	5	PCDHB15	140626948	rs1528587	5	140551509	G	A	0.229039	-0.0033	0.0021	0.1189	-0.306235	0.0401842	2.52119e-14	0.010776	0.00700174	0.123792	0.275782	13	0.580372	1
ENSG00000044115	5	CTNNA1	138108690	rs7722413	5	138278251	C	T	0.274029	0.0031	0.002	0.117	-0.412841	0.032386	3.21921e-37	-0.00750895	0.00488016	0.123885	0.966017	20	0.580629	1
ENSG00000248677	5	LINC02102	6697131	rs274713	5	6723560	T	G	0.360941	0.003	0.0019	0.1103	0.220398	0.0323006	8.89436e-12	0.0136117	0.00884855	0.123976	0.642845	19	0.580791	1
ENSG00000130748	19	TMEM160	47550524	rs11669142	19	47617115	A	C	0.265849	0.0031	0.002	0.1203	0.39898	0.0319673	9.49506e-36	0.00776981	0.00505129	0.124004	0.173153	17	0.580791	1
ENSG00000261829	2	AC009407.1	231917054	rs6750171	2	231797549	T	C	0.239264	0.0032	0.002	0.1032	-0.190092	0.034057	2.38333e-08	-0.016834	0.010945	0.124035	0.882307	12	0.580791	1
ENSG00000283345	15	AC127502.3	30802740	rs3964705	15	31035569	C	T	0.236196	0.0034	0.0022	0.1205	-0.659366	0.0434201	4.39515e-52	-0.00515646	0.00335377	0.124168	0.141845	20	0.581009	1
ENSG00000126217	13	MCF2L	113651374	rs7337434	13	113707867	A	G	0.191207	-0.0034	0.0022	0.1272	0.541354	0.0357258	7.23549e-52	-0.00628054	0.00408496	0.124176	0.127721	20	0.581009	1
ENSG00000138286	10	FAM149B1	74966070	rs16930362	10	74890321	G	T	0.0531697	0.0058	0.0037	0.1185	0.451106	0.0574339	4.01854e-15	0.0128573	0.00836382	0.124232	0.115921	14	0.581009	1
ENSG00000132000	19	PODNL1	14053102	rs8111764	19	14023495	C	T	0.207566	0.0035	0.0022	0.1152	-0.21654	0.0362992	2.44033e-09	-0.0161633	0.0105149	0.124248	0.808693	5	0.581009	1
ENSG00000279026	14	AC005225.4	74048510	rs8015976	14	74055115	G	A	0.253579	0.0031	0.002	0.1296	0.477306	0.0403621	2.87828e-32	0.00649478	0.00422602	0.124329	0.111483	19	0.581009	1
ENSG00000100353	22	EIF3D	36916066	rs4331612	22	36910169	A	G	0.0398773	-0.0081	0.0052	0.1171	0.642605	0.068447	6.09438e-21	-0.0126049	0.00820269	0.124371			0.581009	1
ENSG00000182504	3	CEP97	101466422	rs12485950	3	100916676	G	A	0.190184	-0.0035	0.0022	0.104	0.230403	0.0388282	2.95803e-09	-0.0151908	0.00988569	0.124381	0.0298877	20	0.581009	1
ENSG00000272347	5	AC116351.2	1005946	rs326050	5	1002620	C	T	0.466258	-0.0028	0.0018	0.1135	-0.3277	0.0334	1.00586e-22	0.0085444	0.00556143	0.124449	0.478746	20	0.581009	1
ENSG00000146054	5	TRIM7	180626608	rs406447	5	180628826	G	A	0.210634	-0.0034	0.0022	0.1213	0.525991	0.0374538	8.41455e-45	-0.00646398	0.00420783	0.124494	0.297644	16	0.581009	1
ENSG00000177875	12	CCDC184	48578568	rs10875764	12	48582973	T	C	0.382413	-0.0028	0.0018	0.1157	-0.344424	0.0352876	1.66334e-22	0.00812951	0.00529207	0.124497	0.673572	20	0.581009	1
ENSG00000203485	14	INF2	105168178	rs11160817	14	105168414	T	C	0.424335	0.0028	0.0018	0.1252	-0.298884	0.0306791	1.99031e-22	-0.00936818	0.00609869	0.124514	0.27088	13	0.581009	1
ENSG00000179743	1	FLJ37453	16167806	rs6677321	1	16149301	C	A	0.355828	0.0028	0.0018	0.1312	-0.29319	0.0301864	2.6633e-22	-0.00955013	0.00621761	0.124543	0.0205408	20	0.581009	1
ENSG00000109917	11	ZPR1	116651635	rs2075295	11	116628401	C	T	0.266871	-0.0031	0.002	0.1149	-0.387017	0.0344008	2.3091e-29	0.00800998	0.00521654	0.124662	0.0242945	20	0.581226	1
ENSG00000131097	17	HIGD1B	42925782	rs7213960	17	42923398	T	C	0.374233	-0.0028	0.0018	0.1159	0.319858	0.0333613	9.00605e-22	-0.00875388	0.00570108	0.124667	0.608948	20	0.581226	1
ENSG00000196914	11	ARHGEF12	120283884	rs503473	11	120355230	G	A	0.481595	-0.0028	0.0018	0.1185	0.268524	0.0281348	1.37171e-21	-0.0104274	0.00679177	0.124711	0.616837	14	0.581253	1
ENSG00000117475	1	BLZF1	169351493	rs10919079	1	169133805	C	T	0.0439673	0.0066	0.0042	0.113	-0.479544	0.0672673	1.01151e-12	-0.0137631	0.00896857	0.124885	0.605374	10	0.58178	1
ENSG00000236021	1	AL591043.2	176296920	rs12124916	1	176219115	T	C	0.0817996	0.0049	0.0031	0.1114	0.387706	0.0606217	1.6002e-10	0.0126384	0.00823633	0.124913	0.201767	9	0.58178	1
ENSG00000185437	21	SH3BGR	40852607	rs2837018	21	40791729	T	C	0.213701	0.0034	0.0022	0.1138	0.487791	0.0380994	1.57486e-37	0.00697019	0.00454286	0.124952	0.268704	20	0.58178	1
ENSG00000151552	4	QDPR	17487856	rs744731	4	17492843	C	T	0.313906	-0.0031	0.002	0.1101	-0.355071	0.0329497	4.46069e-27	0.00873064	0.00569064	0.124978	0.238633	18	0.58178	1
ENSG00000197858	8	GPAA1	145139306	rs13250446	8	145164847	A	G	0.0848671	-0.0051	0.0033	0.1181	0.64469	0.0513542	3.78856e-36	-0.00791077	0.00515738	0.12506	0.0246477	9	0.58184	1
ENSG00000219665	19	ZNF433-AS1	12127761	rs10084150	19	12093923	C	T	0.0378323	-0.0079	0.0051	0.1225	-0.906205	0.0824933	4.50268e-28	0.00871768	0.00568354	0.125068	0.673666	8	0.58184	1
ENSG00000172262	5	ZNF131	43128700	rs782984	5	43172896	G	A	0.233129	-0.0031	0.002	0.1173	0.374298	0.0356877	9.79242e-26	-0.00828217	0.00540137	0.125191	0.96995	20	0.582091	1
ENSG00000165643	9	SOHLH1	138590798	rs496503	9	138596974	G	A	0.0623722	0.0051	0.0033	0.1211	-0.713648	0.0582247	1.54517e-34	-0.00714638	0.00466075	0.125199	0.2939	13	0.582091	1
ENSG00000100503	14	NIN	51242180	rs7153720	14	51280672	C	T	0.570552	0.0028	0.0018	0.1167	-0.244309	0.0272919	3.50053e-19	-0.0114609	0.00747813	0.125377	0.580907	19	0.58229	1
ENSG00000262096	5	PCDHB19P	140621046	rs1528587	5	140551509	G	A	0.229039	-0.0033	0.0021	0.1189	-0.274295	0.0395608	4.10564e-12	0.0120308	0.00785016	0.125384	0.306902	13	0.58229	1
ENSG00000160193	21	WDR4	44281441	rs11911090	21	44283574	T	C	0.0603272	0.005	0.0032	0.1163	-0.367645	0.0467395	3.66653e-15	-0.0136001	0.00887412	0.125385	0.45325	5	0.58229	1
ENSG00000120868	12	APAF1	99084140	rs10745836	12	99095175	A	G	0.452965	-0.0028	0.0018	0.1129	0.264305	0.0296151	4.4695e-19	-0.0105938	0.00691298	0.125411	0.677014	20	0.58229	1
ENSG00000156113	10	KCNMA1	79013743	rs2673436	10	79363388	G	A	0.496933	-0.0028	0.0018	0.1158	0.283991	0.0319286	5.86598e-19	-0.00985948	0.00643444	0.125449	0.052345	20	0.58229	1
ENSG00000102924	16	CBLN1	49313788	rs1469906	16	49305447	A	G	0.377301	-0.0028	0.0018	0.1169	-0.287582	0.0324408	7.66262e-19	0.00973636	0.00635472	0.125486	0.923966	17	0.58229	1
ENSG00000186496	18	ZNF396	32951980	rs8093346	18	32805796	G	A	0.498978	0.0028	0.0018	0.1094	-0.274079	0.0310893	1.18771e-18	-0.010216	0.0066689	0.125549	0.00358179	20	0.58229	1
ENSG00000205456	16	TP53TG3D	32265642	rs2089308	16	32374424	A	G	0.0439673	0.0681	0.0434	0.1167	-0.673693	0.0953179	1.57343e-12	-0.101085	0.0659895	0.125565			0.58229	1
ENSG00000129353	19	SLC44A2	10734183	rs11668224	19	10709594	C	T	0.300613	-0.003	0.0019	0.1263	0.205965	0.0326657	2.87747e-10	-0.0145656	0.0095097	0.125608	0.0846981	9	0.58229	1
ENSG00000103522	16	IL21R	27438429	rs3093390	16	27463448	T	C	0.233129	0.0033	0.0021	0.1106	-0.223511	0.0326571	7.6917e-12	-0.0147644	0.00963999	0.125627	0.219045	12	0.58229	1
ENSG00000264880	18	AP005901.2	15162094	rs4096978	18	15182454	T	G	0.262781	-0.0109	0.0071	0.1282	0.795127	0.0401337	2.34942e-87	-0.0137085	0.00895616	0.125863	0.0877954	13	0.583205	1
ENSG00000129562	14	DAD1	23045968	rs5742812	14	23041057	G	A	0.095092	-0.0046	0.003	0.123	1.17821	0.049555	5.93886e-125	-0.00390422	0.00255152	0.125978	0.202603	20	0.583563	1
ENSG00000240429	3	LRRFIP1P1	178977938	rs10804876	3	178975408	C	T	0.511247	0.0028	0.0018	0.1164	-0.241122	0.0286134	3.54972e-17	-0.0116124	0.00759123	0.126088	0.271114	20	0.583733	1
ENSG00000141425	18	RPRD1A	33605944	rs16967408	18	33648719	G	T	0.210634	0.0031	0.002	0.1222	0.354277	0.037396	2.70232e-21	0.00875022	0.00572036	0.126101	0.199995	20	0.583733	1
ENSG00000049245	1	VAMP3	7836424	rs10462021	1	7897133	G	A	0.199387	-0.0034	0.0022	0.1215	0.393577	0.0368352	1.19894e-26	-0.00863872	0.00564793	0.126131	0.474458	18	0.583733	1
ENSG00000108010	10	GLRX3	131958720	rs7906617	10	131984960	T	C	0.278119	-0.0031	0.002	0.1083	-0.31772	0.0337782	5.15029e-21	0.00975703	0.00637975	0.126172	0.394612	15	0.583742	1
ENSG00000165511	10	ZNF22-AS1	45494741	rs12219891	10	45495555	T	C	0.0940695	0.0048	0.0031	0.1191	-0.488424	0.0506222	4.99181e-22	-0.00982752	0.00642815	0.126308	0.712142	6	0.584192	1
ENSG00000150527	14	MIA2	39778576	rs7153523	14	39710926	T	C	0.404908	-0.0028	0.0018	0.1223	0.276717	0.0337574	2.46021e-16	-0.0101186	0.00662093	0.126443	0.0565469	20	0.584535	1
ENSG00000286815	18	AP005242.5	15145116	rs4096978	18	15182454	T	G	0.262781	-0.0109	0.0071	0.1282	0.837004	0.0522298	8.49196e-58	-0.0130226	0.00852147	0.126459	0.0936877	13	0.584535	1
ENSG00000164764	8	SBSPON	74006550	rs9298216	8	74004075	A	G	0.283231	-0.0031	0.002	0.1247	0.291866	0.0321182	1.01582e-19	-0.0106213	0.00695142	0.126529	0.671246	8	0.58468	1
ENSG00000010610	12	CD4	6912994	rs2707210	12	6902002	G	T	0.53272	-0.0028	0.0018	0.1198	-0.22734	0.028005	4.74533e-16	0.0123163	0.00806169	0.126572	0.279294	8	0.5847	1
ENSG00000138346	10	DNA2	70202850	rs2031098	10	70220535	A	G	0.108384	-0.0049	0.0032	0.1214	-1.22127	0.0568897	3.14664e-102	0.00401222	0.00262688	0.126669	0.0771931	20	0.584969	1
ENSG00000217643	2	PTGES3P2	26045578	rs7599961	2	26006479	C	T	0.309816	-0.003	0.0019	0.1046	-0.202804	0.0337775	1.92381e-09	0.0147926	0.0096872	0.126754	0.120381	6	0.585183	1
ENSG00000287925	10	AL353576.1	16572724	rs11254054	10	16567776	G	T	0.185072	-0.0036	0.0023	0.1169	0.26415	0.0383187	5.44405e-12	-0.0136286	0.00892882	0.126919	0.198503	7	0.58569	1
ENSG00000176907	8	TCIM	40011915	rs2242277	8	40010820	C	T	0.209611	-0.0034	0.0022	0.1141	0.363417	0.0373966	2.52953e-22	-0.00935566	0.00612973	0.126942	0.700249	7	0.58569	1
ENSG00000152137	12	HSPB8	119636010	rs12811848	12	119619632	A	G	0.0715746	0.0059	0.0038	0.1218	-0.494963	0.0603856	2.47051e-16	-0.0119201	0.00781386	0.127133	0.182253	6	0.586087	1
ENSG00000255129	11	AP000880.1	113167088	rs7114285	11	113177993	C	A	0.0715746	-0.0054	0.0035	0.1227	0.57253	0.0562891	2.66478e-24	-0.00943181	0.00618314	0.127157	0.578077	7	0.586087	1
ENSG00000196418	1	ZNF124	247310298	rs4925715	1	247288469	T	G	0.273006	0.0029	0.0019	0.1372	-1.03782	0.0270554	0	-0.00279431	0.0018322	0.127232	0.354022	20	0.586087	1
ENSG00000235051	6	AL357497.1	10883298	rs3756958	6	10883767	C	T	0.261759	-0.0031	0.002	0.1294	0.283152	0.0331718	1.39039e-17	-0.0109482	0.00717886	0.127244	0.392054	20	0.586087	1
ENSG00000246790	11	AP000977.1	121320881	rs668053	11	121308525	A	G	0.472393	0.0028	0.0018	0.1055	-0.289447	0.0374471	1.0799e-14	-0.00967363	0.00634345	0.127264	0.242757	8	0.586087	1
ENSG00000107679	10	PLEKHA1	124168165	rs10082476	10	124164654	G	A	0.228016	-0.0031	0.002	0.1243	0.267992	0.0315294	1.89964e-17	-0.0115675	0.00758597	0.127296	0.349248	15	0.586087	1
ENSG00000180370	3	PAK2	196513123	rs9872035	3	196494702	T	C	0.533742	0.0028	0.0018	0.1087	0.236253	0.0306371	1.24514e-14	0.0118517	0.00777243	0.127299	0.592056	18	0.586087	1
ENSG00000186231	6	KLHL32	97480563	rs1766456	6	97483290	C	A	0.165644	0.0037	0.0024	0.1166	-0.480951	0.0469384	1.22791e-24	-0.00769309	0.00504628	0.127382	0.0467684	13	0.586253	1
ENSG00000174574	1	AKIRIN1	39464340	rs12036597	1	39529720	C	T	0.144172	0.0043	0.0028	0.1184	0.517851	0.0414004	6.71973e-36	0.00830355	0.00544756	0.127442	0.174958	9	0.586253	1
ENSG00000113889	3	KNG1	186448668	rs5029975	3	186436918	T	C	0.327198	-0.0029	0.0019	0.128	-0.850227	0.0296066	2.30581e-181	0.00341085	0.00223785	0.127468	0.0111821	20	0.586253	1
ENSG00000225724	22	ASH2LP3	22694746	rs1541312	22	22670081	A	G	0.164622	0.0038	0.0024	0.1113	0.234956	0.0418488	1.97235e-08	0.0161732	0.0106131	0.127535	0.0904859	4	0.586253	1
ENSG00000137710	11	RDX	109951229	rs2724409	11	110237299	G	A	0.328221	0.003	0.0019	0.1063	0.170675	0.029336	5.95831e-09	0.0175773	0.011535	0.127552	0.32391	9	0.586253	1
ENSG00000229268	9	PES1P2	13987041	rs6474801	9	13983269	G	A	0.283231	-0.0031	0.002	0.1149	0.29502	0.0355018	9.56946e-17	-0.0105078	0.00689612	0.127578	0.293908	20	0.586253	1
ENSG00000153487	13	ING1	111370384	rs9521924	13	111406068	A	C	0.317996	-0.0033	0.0021	0.1109	-0.213454	0.0342982	4.86244e-10	0.01546	0.010147	0.127606	0.725884	17	0.586253	1
ENSG00000268926	9	AL354861.3	98536584	rs4743293	9	98525304	C	A	0.399796	-0.0028	0.0018	0.1104	-0.226355	0.0301899	6.49333e-14	0.0123699	0.00812144	0.127729	0.68392	19	0.586381	1
ENSG00000167676	19	PLIN4	4510334	rs892161	19	4493708	A	G	0.379346	0.0028	0.0018	0.1209	0.209578	0.028048	7.89117e-14	0.0133602	0.00877284	0.127783	0.339756	9	0.586381	1
ENSG00000067900	18	ROCK1	18609320	rs7231120	18	18657759	G	A	0.439673	0.0028	0.0018	0.1175	0.236878	0.0317189	8.13868e-14	0.0118204	0.00776193	0.127791	0.904136	20	0.586381	1
ENSG00000287278	10	AL353600.2	33676841	rs1888684	10	33622977	A	G	0.122699	-0.0046	0.003	0.1215	0.976876	0.0758455	5.84751e-38	-0.00470889	0.0030927	0.127863	0.492403	19	0.586381	1
ENSG00000025434	11	NR1H3	47280218	rs11039149	11	47276675	G	A	0.274029	0.0031	0.002	0.1108	-0.298087	0.0367837	5.32786e-16	-0.0103996	0.00683107	0.127908	0.823104	20	0.586381	1
ENSG00000233725	13	NRAD1	44543701	rs17572366	13	44579727	C	T	0.159509	-0.0039	0.0025	0.1154	-0.296443	0.0425041	3.07054e-12	0.013156	0.00864171	0.127913	0.366452	14	0.586381	1
ENSG00000204291	9	COL15A1	101769268	rs1413298	9	101823373	G	A	0.327198	-0.003	0.0019	0.1211	0.193436	0.0337055	9.52255e-09	-0.015509	0.0101873	0.127914	0.27669	19	0.586381	1
ENSG00000073060	12	SCARB1	125314308	rs4765616	12	125314921	A	G	0.40593	0.0028	0.0018	0.1204	0.21026	0.0284262	1.39586e-13	0.0133168	0.00874807	0.127945	0.284726	6	0.586381	1
ENSG00000231259	2	ANAPC1P2	87269526	rs17041053	2	87322042	G	A	0.50409	0.0093	0.0061	0.1285	0.784293	0.0299557	4.28975e-151	0.0118578	0.00779088	0.128006	0.150326	11	0.586484	1
ENSG00000184588	1	PDE4B	66549230	rs563573	1	66598763	C	T	0.324131	0.003	0.0019	0.11	-0.196598	0.0344503	1.15167e-08	-0.0152595	0.0100275	0.128066	0.0267027	7	0.586487	1
ENSG00000109680	4	TBC1D19	26667952	rs4692549	4	26585881	T	C	0.395706	-0.0028	0.0018	0.1289	-0.214653	0.0292696	2.23955e-13	0.0130443	0.0085722	0.128084	0.253818	6	0.586487	1
ENSG00000137266	6	SLC22A23	3363240	rs9503598	6	3446263	A	G	0.427403	-0.0028	0.0018	0.1123	0.217085	0.0298221	3.35524e-13	-0.0128982	0.0084789	0.128207	0.419678	13	0.586706	1
ENSG00000134815	19	DHX34	47869266	rs2694542	19	47894509	C	T	0.353783	-0.0029	0.0019	0.1156	0.558199	0.0300189	3.53305e-77	-0.00519528	0.00341525	0.12821	0.726746	14	0.586706	1
ENSG00000115252	2	PDE1A	183196341	rs1430153	2	183401673	C	T	0.244376	-0.0031	0.002	0.1301	0.288721	0.0367014	3.63924e-15	-0.010737	0.00706028	0.12832	0.733194	20	0.586998	1
ENSG00000079841	6	RIMS1	72854626	rs12528750	6	72293746	G	A	0.52863	0.0028	0.0018	0.1266	-0.202464	0.0281147	5.96189e-13	-0.0138296	0.00909552	0.128389	0.215867	20	0.586998	1
ENSG00000197748	10	CFAP43	105940884	rs11599497	10	105965511	C	T	0.346626	-0.0029	0.0019	0.1274	0.595958	0.0345036	7.59728e-67	-0.00486612	0.00320057	0.128413	0.331976	20	0.586998	1
ENSG00000286833	2	AC097532.3	133113874	rs4468865	2	133149379	G	A	0.380368	0.0029	0.0019	0.117	0.494651	0.0294424	2.41308e-63	0.00586272	0.00385691	0.128497	0.330971	15	0.586998	1
ENSG00000261070	11	AP003071.2	68926864	rs3829236	11	68838028	T	C	0.50409	-0.0028	0.0018	0.1211	0.376392	0.0526397	8.65546e-13	-0.00743905	0.0048941	0.12851	0.0337249	11	0.586998	1
ENSG00000134222	1	PSRC1	109823993	rs599839	1	109822166	G	A	0.222904	0.0032	0.0021	0.1244	0.796659	0.0372985	3.21509e-101	0.00401678	0.00264271	0.128525	0.733746	16	0.586998	1
ENSG00000180155	8	LYNX1	143855920	rs1369453	8	143848210	G	A	0.320041	0.0029	0.0019	0.1192	0.580355	0.0353322	1.25263e-60	0.00499694	0.00328796	0.128569	0.806822	16	0.586998	1
ENSG00000175322	18	ZNF519	14094972	rs11659850	18	14123806	T	C	0.211656	0.0032	0.0021	0.139	0.753974	0.0363762	1.97175e-95	0.00424418	0.00279276	0.128584	0.928062	20	0.586998	1
ENSG00000167272	12	POP5	121017886	rs11065147	12	120955578	A	C	0.346626	-0.0029	0.0019	0.1237	-0.565279	0.0352404	6.64656e-58	0.00513021	0.00337635	0.128649	0.00509461	20	0.587115	1
ENSG00000133706	5	LARS1	145526194	rs2962511	5	145552542	T	C	0.325153	0.0029	0.0019	0.1191	0.473442	0.0322905	1.12956e-48	0.00612535	0.00403485	0.128986	0.323941	16	0.588277	1
ENSG00000273226	9	AL391834.2	19375722	rs10119465	9	19376144	T	C	0.0940695	0.0049	0.0032	0.1252	0.626429	0.0539978	4.07224e-31	0.00782212	0.00515263	0.128994	0.45734	20	0.588277	1
ENSG00000075413	14	MARK3	103910941	rs2273700	14	103923414	G	A	0.346626	-0.0029	0.0019	0.1242	0.457742	0.0314765	6.53347e-48	-0.00633545	0.00417361	0.12902	0.000107305	20	0.588277	1
ENSG00000058804	1	NDC1	54267644	rs11206219	1	54310214	G	A	0.0388548	0.0065	0.0042	0.1236	-0.466692	0.0603851	1.08748e-14	-0.0139278	0.00917818	0.129142	0.162574	7	0.588287	1
ENSG00000204173	9	LRRC37A5P	114379340	rs2065100	9	114393246	C	T	0.276074	0.0032	0.0021	0.1344	-0.621613	0.0377932	8.70801e-61	-0.0051479	0.00339278	0.129188	0.000699521	20	0.588287	1
ENSG00000169247	5	SH3TC2	148372964	rs36079	5	148430504	A	G	0.238241	-0.0032	0.0021	0.1269	-0.558591	0.0339939	1.12723e-60	0.0057287	0.00377559	0.129191	0.633523	16	0.588287	1
ENSG00000141294	17	LRRC46	45912042	rs11650536	17	45910447	T	C	0.371166	0.0028	0.0018	0.1368	0.195939	0.0285125	6.32889e-12	0.0142902	0.00941894	0.129223	0.00637095	20	0.588287	1
ENSG00000167535	12	CACNB3	49215150	rs12369114	12	49212806	T	C	0.179959	-0.0035	0.0023	0.122	-0.755292	0.0385542	1.86819e-85	0.00463397	0.00305435	0.129224	0.155187	20	0.588287	1
ENSG00000204261	6	PSMB8-AS1	32813066	rs1135216	6	32814975	C	T	0.156442	-0.0041	0.0026	0.1111	-0.238577	0.0430842	3.06888e-08	0.0171852	0.0113312	0.129361	0.349032	8	0.588287	1
ENSG00000260895	11	AP003071.1	68873762	rs3829236	11	68838028	T	C	0.50409	-0.0028	0.0018	0.1211	0.18657	0.02735	9.00366e-12	-0.0150077	0.00989549	0.129362	0.0155137	15	0.588287	1
ENSG00000247934	12	AC022364.1	28329951	rs10843134	12	28358643	G	A	0.304703	0.0029	0.0019	0.1225	-0.447896	0.0335341	1.08606e-40	-0.00647471	0.00426966	0.129407	0.920333	20	0.588287	1
ENSG00000260418	6	AL023284.4	136657038	rs3778303	6	136749066	T	C	0.148262	-0.0037	0.0024	0.1286	-0.340791	0.0405408	4.23793e-17	0.0108571	0.0071599	0.129424	0.00148043	13	0.588287	1
ENSG00000117600	1	PLPPR4	99752328	rs819909	1	99762785	A	G	0.52045	0.0028	0.0018	0.1102	0.205356	0.0302144	1.07084e-11	0.0136348	0.00899189	0.129431	0.752443	20	0.588287	1
ENSG00000185986	5	SDHAP3	1581172	rs11958097	5	1612612	A	C	0.129857	0.0038	0.0025	0.1217	-0.968695	0.0447115	4.34619e-104	-0.0039228	0.00258713	0.12945	0.839176	20	0.588287	1
ENSG00000122643	7	NT5C3A	33078068	rs4720093	7	33048926	T	C	0.291411	-0.0029	0.0019	0.1358	0.391608	0.0309174	9.0943e-37	-0.00740537	0.00488689	0.129683	0.0855352	20	0.588921	1
ENSG00000171903	19	CYP4F11	16034427	rs3810428	19	16046478	T	G	0.263804	-0.0032	0.0021	0.1252	-0.545894	0.0380953	1.42793e-46	0.00586195	0.00386859	0.129705	0.665465	16	0.588921	1
ENSG00000256591	11	AP003108.2	61224993	rs879647	11	61205434	G	A	0.144172	0.0039	0.0025	0.1079	0.285159	0.0448725	2.08611e-10	0.0136766	0.00902734	0.129768	0.864942	9	0.588921	1
ENSG00000227210	2	AC079145.1	20197263	rs11677637	2	20203898	T	C	0.0664622	-0.0052	0.0033	0.1184	-0.329654	0.059941	3.80573e-08	0.0157741	0.0104133	0.129822	0.143609	3	0.588921	1
ENSG00000153208	2	MERTK	112721661	rs13419523	2	112781917	C	T	0.0797546	-0.0052	0.0034	0.127	0.70232	0.0640897	6.05676e-28	-0.00740403	0.00488802	0.129841	0.846061	8	0.588921	1
ENSG00000173261	5	PLAC8L1	145474508	rs2963921	5	145513868	C	A	0.325153	0.0029	0.0019	0.1144	-0.366838	0.0298417	9.9008e-35	-0.0079054	0.00521917	0.129852	0.472126	18	0.588921	1
ENSG00000125430	17	HS3ST3B1	14228560	rs7220546	17	14362003	C	T	0.302658	0.0032	0.0021	0.1322	0.471998	0.0344652	1.08898e-42	0.00677969	0.00447663	0.129908	0.585275	20	0.588921	1
ENSG00000230051	22	AL020994.2	27751410	rs8137296	22	27712520	T	C	0.175869	-0.0038	0.0025	0.1206	0.634544	0.0359746	1.2432e-69	-0.00598855	0.00395444	0.129928	0.471364	16	0.588921	1
ENSG00000178722	5	C5orf64	60997740	rs436696	5	60999768	T	C	0.332311	0.0029	0.0019	0.1163	-0.416831	0.0344185	9.27139e-34	-0.00695725	0.00459426	0.12994	0.0289398	18	0.588921	1
ENSG00000184022	1	OR2T10	248757394	rs2000390	1	248845097	C	T	0.120654	0.0041	0.0027	0.1264	-1.05552	0.0534717	9.80625e-87	-0.00388433	0.00256553	0.130014	0.340967	12	0.589079	1
ENSG00000156261	21	CCT8	30437122	rs2070610	21	30445948	A	G	0.131902	-0.0041	0.0027	0.1326	0.811057	0.0429127	1.13648e-79	-0.00505513	0.00333972	0.130117	0.0190181	20	0.589134	1
ENSG00000099956	22	SMARCB1	24154657	rs9612481	22	24174510	A	G	0.118609	0.0043	0.0028	0.1202	-0.427494	0.0477206	3.29824e-19	-0.0100586	0.00664534	0.130119	0.392537	10	0.589134	1
ENSG00000280161	5	AC022413.1	180237892	rs3733749	5	180235575	T	C	0.099182	-0.0049	0.0032	0.13	-0.554817	0.0560468	4.19794e-23	0.00883175	0.00583627	0.130215	0.587654	4	0.589134	1
ENSG00000187109	12	NAP1L1	76454440	rs12828019	12	77044213	T	C	0.230061	0.0031	0.002	0.1257	-0.229613	0.0329051	2.99306e-12	-0.013501	0.00892258	0.130249	0.420252	17	0.589134	1
ENSG00000100249	22	C22orf31	29456246	rs3178915	22	29453027	A	G	0.51227	-0.0028	0.0018	0.1093	0.191466	0.0293965	7.35465e-11	-0.014624	0.00966553	0.130279	0.56382	10	0.589134	1
ENSG00000225539	2	LINC01821	195325108	rs6731269	2	195309148	G	A	0.0623722	-0.0057	0.0037	0.1302	-0.610774	0.0763585	1.25676e-15	0.00933242	0.00616922	0.130346	0.896423	13	0.589134	1
ENSG00000177710	8	SLC35G5	11189195	rs1435277	8	11196970	T	C	0.519427	-0.0028	0.0018	0.1101	-0.232861	0.0359696	9.55441e-11	0.0120243	0.00794993	0.130405	0.636768	20	0.589134	1
ENSG00000287998	8	AC104232.3	65742983	rs13252547	8	65691703	A	C	0.519427	0.0028	0.0018	0.1128	-0.181103	0.0279751	9.56326e-11	-0.0154609	0.010222	0.130406	0.707835	14	0.589134	1
ENSG00000130175	19	PRKCSH	11553944	rs8616	19	11561629	C	T	0.100204	-0.0054	0.0035	0.1249	0.419068	0.0547079	1.85798e-14	-0.0128857	0.0085196	0.130411	0.143272	5	0.589134	1
ENSG00000279301	1	OR2T11	248792625	rs2000390	1	248845097	C	T	0.120654	0.0041	0.0027	0.1264	-0.953436	0.0562471	1.89646e-64	-0.00430023	0.0028432	0.130416	0.391107	11	0.589134	1
ENSG00000275835	15	TUBGCP5	22861686	rs8029154	15	22835646	A	G	0.095092	-0.0044	0.0029	0.1255	-0.828234	0.0463661	2.29296e-71	0.00531251	0.00351403	0.130585			0.589721	1
ENSG00000163754	3	GYG1	148729378	rs3772573	3	148728842	G	T	0.344581	-0.0029	0.0019	0.1298	0.346761	0.0321146	3.53331e-27	-0.00836312	0.00553376	0.130714	0.55979	20	0.590127	1
ENSG00000277715	12	AC079174.2	106645550	rs17216905	12	106630904	G	A	0.345603	-0.0029	0.0019	0.133	0.291658	0.02719	7.6305e-27	-0.00994317	0.00658011	0.130764	0.943498	7	0.590177	1
ENSG00000113269	5	RNF130	179418882	rs248327	5	179377650	C	T	0.353783	0.0028	0.0018	0.1193	0.199401	0.0314628	2.33224e-10	0.014042	0.00929495	0.130861	0.299017	17	0.590436	1
ENSG00000157219	7	HTR5A	154870568	rs893109	7	154892874	A	G	0.286299	0.0029	0.0019	0.134	0.319904	0.0303478	5.57388e-26	0.00906521	0.00600121	0.1309	0.548466	20	0.590436	1
ENSG00000229425	21	AJ009632.2	16870473	rs2223175	21	17000128	A	G	0.244376	0.0032	0.0021	0.1166	-0.380124	0.0340315	5.73267e-29	-0.0084183	0.00557568	0.131088	0.34822	7	0.591106	1
ENSG00000227906	20	SNAP25-AS1	10168226	rs1999552	20	10161225	T	C	0.380368	-0.0029	0.0019	0.1128	-0.314555	0.0306847	1.16876e-24	0.00921938	0.00610687	0.131127	0.308983	13	0.591106	1
ENSG00000261064	15	LINC02256	32854031	rs3964705	15	31035569	C	T	0.236196	0.0034	0.0022	0.1205	-0.286078	0.0406491	1.9535e-12	-0.0118849	0.00787343	0.131174	0.168905	18	0.591144	1
ENSG00000255670	12	AC007619.1	12641401	rs7133988	12	12613252	C	T	0.102249	-0.0046	0.003	0.1197	0.43897	0.0525644	6.76363e-17	-0.0104791	0.00694842	0.131523	0.53	14	0.592365	1
ENSG00000276644	13	DACH1	72226720	rs4242948	13	73139044	G	T	0.355828	-0.0028	0.0018	0.1266	0.187464	0.0305046	7.97416e-10	-0.0149362	0.00990467	0.131556	0.452537	9	0.592365	1
ENSG00000102738	13	MRPS31	41324295	rs3783163	13	41380453	G	A	0.47137	0.0028	0.0018	0.1179	0.189328	0.0308316	8.21601e-10	0.0147892	0.00980762	0.131574	0.0796857	18	0.592365	1
ENSG00000273374	3	AC069222.1	99523222	rs812657	3	99566329	T	C	0.298569	-0.0029	0.0019	0.1278	0.296851	0.0305599	2.6355e-22	-0.00976922	0.00647906	0.131602	0.27884	20	0.592365	1
ENSG00000188760	2	TMEM198	220411851	rs11685912	2	220407736	A	G	0.451943	0.0028	0.0018	0.1257	0.151716	0.0248371	1.00618e-09	0.0184556	0.012243	0.131697	0.156857	3	0.592442	1
ENSG00000197008	7	ZNF138	64274412	rs2902632	7	64235020	C	T	0.0419223	-0.0082	0.0053	0.1214	0.57049	0.085211	2.15623e-11	-0.0143736	0.00953509	0.131697	0.206917	3	0.592442	1
ENSG00000242282	2	AC108488.1	3581933	rs13408300	2	3581912	A	G	0.206544	0.0036	0.0023	0.1168	-0.202855	0.0363291	2.35306e-08	-0.0177467	0.0117752	0.131778	0.657087	3	0.592546	1
ENSG00000204152	10	TIMM23B	51379579	rs2002273	10	51094660	T	C	0.332311	-0.0029	0.0019	0.1386	0.298032	0.0313249	1.83041e-21	-0.00973048	0.00645666	0.131799	0.0583019	20	0.592546	1
ENSG00000133103	13	COG6	40297783	rs1028671	13	40220011	A	G	0.254601	0.0032	0.0021	0.121	-0.380612	0.0379792	1.22488e-23	-0.0084075	0.00558084	0.13194	0.491624	18	0.593006	1
ENSG00000172878	2	METAP1D	172906004	rs11695630	2	172851552	C	T	0.307771	-0.0029	0.0019	0.1309	0.280475	0.0305223	3.95894e-20	-0.0103396	0.00686704	0.132148	0.816814	20	0.593422	1
ENSG00000178440	10	LINC00843	51737168	rs2002273	10	51094660	T	C	0.332311	-0.0029	0.0019	0.1386	0.283942	0.0309627	4.71007e-20	-0.0102133	0.00678355	0.132169	0.064279	20	0.593422	1
ENSG00000115827	2	DCAF17	172316144	rs11684292	2	172117094	T	G	0.0725971	-0.0051	0.0033	0.1256	-0.42238	0.0633091	2.52853e-11	0.0120744	0.00801975	0.132173	0.0058682	7	0.593422	1
ENSG00000283235	5	AC139493.2	175613323	rs7448012	5	175602542	A	G	0.0501022	-0.0059	0.0039	0.1275	0.921033	0.0610443	1.94409e-51	-0.00640585	0.00425561	0.132254	0.332829	10	0.593422	1
ENSG00000226180	16	AC010536.1	87728448	rs4417557	16	87792392	C	T	0.141104	0.0038	0.0025	0.129	0.440797	0.0406687	2.25591e-27	0.00862074	0.00572704	0.132255	0.123438	20	0.593422	1
ENSG00000155367	1	PPM1J	113255358	rs6671645	1	113129128	G	A	0.249489	-0.0031	0.002	0.1172	-0.209579	0.033319	3.17287e-10	0.0147915	0.00982839	0.132329	0.269436	13	0.593422	1
ENSG00000119522	9	DENND1A	126417182	rs7860055	9	126462707	G	T	0.239264	-0.0032	0.0021	0.1362	0.314581	0.0328983	1.15237e-21	-0.0101723	0.00675978	0.13237	0.771737	20	0.593422	1
ENSG00000010327	3	STAB1	52543932	rs6810027	3	52524574	C	A	0.0613497	0.0061	0.0039	0.1187	-0.403719	0.0731804	3.4529e-08	-0.0151095	0.0100409	0.132378	0.563131	14	0.593422	1
ENSG00000279853	7	AC004453.1	44407815	rs10227040	7	44400529	A	G	0.159509	0.0035	0.0023	0.1231	-0.407256	0.0403819	6.42901e-24	-0.00859411	0.00571149	0.1324	0.808121	20	0.593422	1
ENSG00000157778	7	PSMG3	1608804	rs12672891	7	1621247	C	T	0.221881	-0.0085	0.0056	0.1278	-0.394681	0.0345863	3.66502e-30	0.0215364	0.0143136	0.132426	0.0123484	7	0.593422	1
ENSG00000180776	13	ZDHHC20	21990110	rs2095476	13	21886990	C	T	0.460123	-0.0028	0.0018	0.1202	-0.201152	0.0342015	4.06853e-09	0.0139198	0.00925615	0.132621	0.51344	8	0.594123	1
ENSG00000142544	19	CTU1	51606264	rs11084054	19	51601490	C	A	0.198364	0.0034	0.0022	0.1284	-0.231417	0.035666	8.67316e-11	-0.0146921	0.00977261	0.132737	0.225966	5	0.594464	1
ENSG00000287536	2	AC012500.1	183145445	rs1430153	2	183401673	C	T	0.244376	-0.0031	0.002	0.1301	0.311087	0.0509381	1.01429e-09	-0.00996507	0.00663291	0.133002	0.943484	16	0.595476	1
ENSG00000269925	1	Z98884.2	7836639	rs10462021	1	7897133	G	A	0.199387	-0.0034	0.0022	0.1215	-0.244085	0.0383694	1.99863e-10	0.0139296	0.00927543	0.133156	0.355243	12	0.595988	1
ENSG00000245849	15	RAD51-AS1	40982843	rs11633269	15	41019867	A	G	0.506135	0.0028	0.0018	0.1143	-0.182463	0.0317612	9.20142e-09	-0.0153456	0.0102203	0.13323	0.911168	12	0.596104	1
ENSG00000272395	19	IFNL4	39738225	rs4803217	19	39734220	A	C	0.312883	-0.0031	0.002	0.1096	-0.734945	0.122899	2.23057e-09	0.004218	0.00281122	0.133506	0.242069	6	0.596104	1
ENSG00000186472	7	PCLO	82587787	rs17157479	7	82965921	A	G	0.555215	-0.0028	0.0018	0.1171	0.183979	0.0325381	1.56508e-08	-0.0152191	0.0101472	0.133658	0.196786	20	0.596104	1
ENSG00000237651	2	C2orf74	61382083	rs720201	2	61376463	C	T	0.413088	-0.0027	0.0018	0.1366	1.1931	0.0231816	0	-0.002263	0.00150931	0.133779	0.350539	20	0.596104	1
ENSG00000214369	2	CYB5AP2	170646999	rs1344639	2	170607750	G	A	0.373211	-0.0028	0.0018	0.1197	-0.193178	0.0343606	1.88669e-08	0.0144944	0.00966792	0.133815	0.61403	10	0.596104	1
ENSG00000166483	11	WEE1	9605110	rs10770039	11	9587187	T	C	0.299591	0.0031	0.002	0.1195	0.1838	0.0311455	3.6055e-09	0.0168661	0.0112504	0.133834	0.339251	14	0.596104	1
ENSG00000129038	15	LOXL1	74231404	rs2304719	15	74235500	T	C	0.284254	-0.0029	0.0019	0.1345	0.264193	0.0331084	1.46759e-15	-0.0109768	0.00732208	0.133838	0.593766	12	0.596104	1
ENSG00000225793	6	TMEM30A-DT	76010986	rs9352202	6	76022082	A	G	0.406953	-0.0027	0.0018	0.1383	1.05817	0.0260053	0	-0.00255158	0.00170221	0.133878	0.671338	20	0.596104	1
ENSG00000248738	8	AC037441.1	22740510	rs2466177	8	22737971	T	C	0.355828	0.0027	0.0018	0.1449	-0.969002	0.0245519	0	-0.00278637	0.00185892	0.133895	0.55726	20	0.596104	1
ENSG00000038002	4	AGA	178357760	rs4690522	4	178361051	A	C	0.341513	-0.0027	0.0018	0.1368	-0.99595	0.0266322	4.46202e-306	0.00271098	0.00180877	0.133927	0.48826	14	0.596104	1
ENSG00000203667	1	COX20	245003638	rs10927335	1	245005373	G	A	0.209611	0.0037	0.0024	0.1249	0.248594	0.038854	1.57268e-10	0.0148837	0.00993061	0.133933	0.830531	5	0.596104	1
ENSG00000124299	19	PEPD	33945276	rs3556	19	33878039	G	A	0.257669	-0.003	0.002	0.1377	0.976301	0.0315664	4.9417e-210	-0.00307282	0.00205096	0.134071	0.526009	20	0.596104	1
ENSG00000130701	20	RBBP8NL	60993944	rs6061521	20	60992402	A	G	0.447853	-0.0027	0.0018	0.1376	0.884969	0.0289708	6.21315e-205	-0.00305095	0.00203642	0.134083	0.4442	20	0.596104	1
ENSG00000015592	8	STMN4	27104388	rs17366947	8	27103024	G	A	0.380368	-0.0027	0.0018	0.1313	-0.906143	0.0298105	6.05642e-203	0.00297966	0.00198886	0.134087	0.0109515	20	0.596104	1
ENSG00000074047	2	GLI2	121621714	rs277543	2	121657990	G	A	0.353783	0.0029	0.0019	0.114	0.232478	0.0297509	5.53348e-15	0.0124743	0.00832727	0.134131	0.607729	6	0.596104	1
ENSG00000164008	1	C1orf50	43239041	rs1570433	1	43245536	C	T	0.381391	-0.0027	0.0018	0.1295	-0.866862	0.0317081	1.46545e-164	0.00311468	0.00207958	0.134199	0.600137	20	0.596104	1
ENSG00000231969	2	MMADHC-DT	150673836	rs13000594	2	150667047	C	A	0.0889571	-0.004	0.0026	0.1274	0.323753	0.0495515	6.41718e-11	-0.0123551	0.00825043	0.134261	0.915693	12	0.596104	1
ENSG00000161558	19	TMEM143	48851464	rs275583	19	48850678	A	G	0.252556	-0.0032	0.0021	0.1305	-0.307522	0.0380578	6.45503e-16	0.0104057	0.00694913	0.134285	0.0740016	15	0.596104	1
ENSG00000196411	7	EPHB4	100412666	rs2396755	7	100487520	C	T	0.0255624	-0.0097	0.0064	0.1286	1.01615	0.105463	5.68292e-22	-0.00954581	0.00637571	0.134337	0.596375	3	0.596104	1
ENSG00000198756	1	COLGALT2	183952926	rs2378793	1	183934680	T	C	0.337423	0.0027	0.0018	0.1433	-0.723377	0.0304336	6.99055e-125	-0.00373249	0.00249328	0.134387	0.466355	17	0.596104	1
ENSG00000189181	1	OR14I1	248845126	rs4916176	1	248860641	C	A	0.119632	0.004	0.0026	0.1269	-0.262627	0.0406954	1.09304e-10	-0.0152307	0.0101774	0.134517	0.337505	5	0.596104	1
ENSG00000253404	5	AC034243.1	138084560	rs1651358	5	138081007	A	G	0.271984	0.003	0.002	0.1206	0.873979	0.0400698	1.80864e-105	0.00343258	0.00229379	0.134532	0.959978	20	0.596104	1
ENSG00000156414	14	TDRD9	104456898	rs12886745	14	104523839	T	C	0.284254	-0.003	0.002	0.1264	0.750738	0.0354187	1.03728e-99	-0.00399607	0.00267071	0.134586	0.000168857	20	0.596104	1
ENSG00000137699	11	TRIM29	120019116	rs4938791	11	120055170	A	G	0.117587	0.0039	0.0026	0.1458	0.958916	0.0460325	2.25441e-96	0.00406709	0.00271842	0.134621	0.249599	20	0.596104	1
ENSG00000247157	12	LINC01252	11722134	rs7132674	12	11344304	A	G	0.348671	-0.0027	0.0018	0.1344	0.660341	0.0319538	7.07892e-95	-0.0040888	0.00273304	0.134637	0.546438	20	0.596104	1
ENSG00000247199	5	AC011346.1	147615579	rs4705248	5	147688821	G	A	0.238241	0.0031	0.002	0.121	0.212627	0.0371712	1.064e-08	0.0145795	0.00974536	0.134641	0.300199	6	0.596104	1
ENSG00000151893	10	CACUL1	120474220	rs11593630	10	120491506	T	C	0.373211	-0.0027	0.0018	0.1365	-0.549544	0.0272774	2.88799e-90	0.00491316	0.00328451	0.13469	0.747783	20	0.596104	1
ENSG00000153093	2	ACOXL	111684152	rs2241845	2	111879100	G	A	0.539877	-0.0027	0.0018	0.1238	-0.804474	0.0403889	2.83003e-88	0.00335623	0.00224382	0.134715	0.593661	20	0.596104	1
ENSG00000023909	1	GCLM	94362884	rs3761912	1	94347446	C	T	0.338446	-0.0027	0.0018	0.1418	-0.630108	0.0320485	4.64876e-86	0.00428498	0.00286495	0.134744	0.615779	20	0.596104	1
ENSG00000166928	11	MS4A14	60165616	rs2241920	11	60164204	G	A	0.349693	0.0027	0.0018	0.1382	-0.642415	0.0334585	3.67794e-82	-0.00420289	0.00281047	0.134799	0.508815	20	0.596104	1
ENSG00000100557	14	CCDC198	57948302	rs1057737	14	57860688	A	G	0.0940695	0.0045	0.0029	0.1113	-0.500634	0.0897782	2.45627e-08	-0.0089886	0.00601275	0.134934	0.922808	3	0.596104	1
ENSG00000232833	9	FAM27E3	67785784	rs4308847	9	68176152	T	G	0.0613497	-0.0212	0.0137	0.1224	-0.515257	0.0890935	7.32344e-09	0.0411445	0.027524	0.134951	0.102596	3	0.596104	1
ENSG00000140323	15	DISP2	40660621	rs2289328	15	40705417	A	G	0.145194	0.0036	0.0024	0.1304	0.777589	0.0430685	7.24321e-73	0.00462969	0.0030971	0.134954	0.230717	16	0.596104	1
ENSG00000196263	19	ZNF471	57030404	rs958338	19	57039699	G	A	0.494888	0.0027	0.0018	0.1224	-0.524815	0.0291231	1.34331e-72	-0.00514467	0.00344164	0.134959	0.00161219	20	0.596104	1
ENSG00000149639	20	SOGA1	35448896	rs6101995	20	35362139	T	C	0.117587	-0.0044	0.0029	0.136	0.404984	0.0464483	2.80605e-18	-0.0108646	0.00726839	0.134972	0.627969	7	0.596104	1
ENSG00000160828	7	STAG3L2	74209518	rs13238568	7	74076493	G	A	0.329243	-0.0027	0.0018	0.133	-0.573784	0.0322886	1.19711e-70	0.00470561	0.00314823	0.134997	0.0647902	10	0.596104	1
ENSG00000172728	8	FUT10	33279503	rs12682118	8	33371296	T	C	0.345603	-0.0027	0.0018	0.1464	0.57967	0.0326364	1.40568e-70	-0.00465782	0.00311627	0.134998	0.248367	20	0.596104	1
ENSG00000173295	8	FAM86B3P	8094252	rs2945230	8	8109936	G	A	0.496933	-0.0027	0.0018	0.1319	-0.735845	0.0428216	3.50012e-66	0.00366925	0.00245547	0.135093	0.656657	20	0.596104	1
ENSG00000184117	22	NIPSNAP1	29964056	rs456300	22	29960335	G	A	0.477505	0.0027	0.0018	0.1194	-0.561311	0.0326719	3.7327e-66	-0.00481017	0.00321898	0.135093	0.125524	20	0.596104	1
ENSG00000137269	6	LRRC1	53724109	rs9463988	6	53720713	G	A	0.48364	0.0027	0.0018	0.1208	-0.539239	0.0315073	1.15181e-65	-0.00500705	0.00335083	0.135105	0.680159	20	0.596104	1
ENSG00000007174	17	DNAH9	11687426	rs9895370	17	11773387	T	C	0.427403	0.0027	0.0018	0.1238	0.474472	0.0285906	7.52909e-62	0.00569054	0.00380916	0.135199	0.112456	19	0.596104	1
ENSG00000159904	7	ZNF890P	5172524	rs308080	7	5888663	A	G	0.440695	-0.0027	0.0018	0.1239	0.537508	0.0324952	1.85515e-61	-0.00502318	0.00336253	0.13521	0.199042	15	0.596104	1
ENSG00000197142	10	ACSL5	114160957	rs2306159	10	114200355	G	A	0.397751	0.0027	0.0018	0.1366	0.483799	0.0294211	9.26354e-61	0.00558083	0.003736	0.135228	0.542704	20	0.596104	1
ENSG00000101574	18	METTL4	2554516	rs2644171	18	2540198	G	A	0.46728	-0.0027	0.0018	0.1284	0.454876	0.0278296	4.71984e-60	-0.00593569	0.00397375	0.135248	0.926765	20	0.596104	1
ENSG00000138071	2	ACTR2	65476654	rs268866	2	65490659	C	T	0.42229	-0.0027	0.0018	0.1332	-0.480408	0.0294256	6.4292e-60	0.00562023	0.0037626	0.135252	0.487917	20	0.596104	1
ENSG00000229255	1	AC138089.1	248648166	rs2000390	1	248845097	C	T	0.120654	0.0041	0.0027	0.1264	-0.404967	0.0488979	1.21236e-16	-0.0101243	0.00677835	0.135275	0.589384	9	0.596104	1
ENSG00000178752	2	ERFE	239072576	rs6734321	2	239116083	T	C	0.336401	0.0029	0.0019	0.1222	-0.231648	0.0320051	4.5589e-13	-0.012519	0.0083825	0.135314	0.424013	7	0.596104	1
ENSG00000132837	5	DMGDH	78412624	rs12189248	5	78517143	T	C	0.357873	-0.0027	0.0018	0.1321	0.560103	0.0350423	1.66175e-57	-0.00482054	0.00322781	0.135323	0.37534	20	0.596104	1
ENSG00000243789	15	JMJD7	42125034	rs2241522	15	42127734	G	A	0.355828	-0.0027	0.0018	0.1489	0.529103	0.0333018	7.66151e-57	-0.00510298	0.00341711	0.135343	0.348471	20	0.596104	1
ENSG00000100731	14	PCNX1	71478110	rs2240341	14	71373580	T	C	0.452965	-0.0027	0.0018	0.125	-0.487299	0.0308489	3.29763e-56	0.00554075	0.00371045	0.135363	0.0692953	20	0.596104	1
ENSG00000215302	15	AC127502.1	30781404	rs8026481	15	30963518	C	A	0.5	-0.0027	0.0018	0.1343	-0.530644	0.0342361	3.49344e-54	0.00508816	0.00340795	0.135431	0.0206594	20	0.596104	1
ENSG00000087191	17	PSMC5	61906949	rs2665795	17	61925272	C	T	0.399796	0.0027	0.0018	0.1393	-0.495027	0.0323171	5.81713e-53	-0.00545425	0.00365356	0.135474	0.213146	20	0.596104	1
ENSG00000245598	19	DACT3-AS1	47172162	rs314668	19	47166742	T	C	0.349693	-0.0027	0.0018	0.1453	0.447017	0.0292685	1.15805e-52	-0.00604004	0.00404607	0.135485	0.0291145	20	0.596104	1
ENSG00000204149	10	AGAP6	51756682	rs2002273	10	51094660	T	C	0.332311	-0.0029	0.0019	0.1386	-0.234729	0.0327939	8.20349e-13	0.0123547	0.00827643	0.135502	0.13364	13	0.596104	1
ENSG00000176715	16	ACSF3	89192656	rs4785719	16	89256131	G	A	0.436605	-0.0027	0.0018	0.1359	0.508189	0.0335414	7.45227e-52	-0.00531298	0.0035593	0.135515	0.00294679	20	0.596104	1
ENSG00000078070	3	MCCC1	182783434	rs10513790	3	182815556	T	C	0.366053	0.0027	0.0018	0.1443	-0.503697	0.0338171	3.56565e-50	-0.00536037	0.00359165	0.135581	0.201151	20	0.596104	1
ENSG00000141295	17	SCRN2	45916856	rs11079797	17	45912302	T	C	0.157464	-0.0036	0.0024	0.1346	-0.750451	0.0505954	9.04524e-50	0.00479711	0.00321439	0.135598	0.230493	20	0.596104	1
ENSG00000089177	20	KIF16B	16403421	rs6135795	20	16534948	G	A	0.518405	0.0027	0.0018	0.1222	0.468142	0.0316554	1.73354e-49	0.00576749	0.00386472	0.135609	0.00304112	20	0.596104	1
ENSG00000152954	6	NRSN1	24140771	rs4285310	6	24138102	C	A	0.448875	-0.0027	0.0018	0.1341	-0.465701	0.031497	1.81538e-49	0.00579771	0.00388498	0.13561	0.0203985	20	0.596104	1
ENSG00000181826	4	RELL1	37640210	rs4407515	4	37684896	G	A	0.372188	0.0027	0.0018	0.1408	-0.412553	0.0279615	2.88567e-49	-0.00654462	0.00438557	0.135619	0.256056	18	0.596104	1
ENSG00000047617	12	ANO2	5848216	rs12580835	12	6049784	C	T	0.377301	-0.0027	0.0018	0.1366	-0.438088	0.0297061	3.19641e-49	0.00616314	0.00412996	0.13562	0.96459	18	0.596104	1
ENSG00000136449	17	MYCBPAP	48597304	rs11869714	17	48587307	G	A	0.236196	-0.0033	0.0022	0.1294	-0.495606	0.0336761	5.02691e-49	0.00665852	0.00446201	0.135629	0.404466	18	0.596104	1
ENSG00000133059	1	DSTYK	205146232	rs11240369	1	205115099	A	G	0.428425	0.0027	0.0018	0.1279	0.395276	0.0271102	3.74684e-48	0.00683067	0.00457782	0.135666	0.559989	20	0.596104	1
ENSG00000205707	12	ETFRF1	25355364	rs12579073	12	25375799	C	A	0.49182	-0.0027	0.0018	0.1306	0.411949	0.028619	5.62209e-47	-0.0065542	0.00439313	0.13572	0.130294	20	0.596152	1
ENSG00000143248	1	RGS5	163186246	rs10799902	1	163159682	A	G	0.331288	-0.0029	0.0019	0.1202	-0.242025	0.0344583	2.16061e-12	0.0119822	0.00803366	0.135829	0.54047	20	0.596152	1
ENSG00000162607	1	USP1	62909722	rs10493326	1	62953373	A	G	0.259714	0.0031	0.002	0.133	-0.178891	0.0326798	4.39874e-08	-0.017329	0.0116196	0.135865	0.532914	5	0.596152	1
ENSG00000243708	15	PLA2G4B	42135159	rs2241522	15	42127734	G	A	0.355828	-0.0027	0.0018	0.1489	0.408821	0.0294539	8.36914e-44	-0.00660436	0.00442854	0.135878	0.267962	20	0.596152	1
ENSG00000256806	17	C17orf100	6575802	rs4796532	17	6556326	A	G	0.165644	-0.0036	0.0024	0.1287	-0.518331	0.0374422	1.39233e-43	0.00694536	0.00465734	0.13589	0.962966	16	0.596152	1
ENSG00000247498	12	GPRC5D-AS1	13109120	rs1061047	12	13066220	C	T	0.207566	0.0033	0.0022	0.1314	0.433133	0.0317478	2.22433e-42	0.00761891	0.00510988	0.135958	0.897172	7	0.596152	1
ENSG00000140795	16	MYLK3	46780256	rs36310	16	46705502	T	C	0.162577	-0.0121	0.008	0.1313	-0.343741	0.0387877	7.85169e-19	0.035201	0.0236099	0.135977	0.0938429	9	0.596152	1
ENSG00000231908	2	IDH1-AS1	209120438	rs12478635	2	209120258	T	G	0.217791	0.0033	0.0022	0.1363	0.517983	0.0385038	2.96493e-41	0.00637086	0.00427356	0.136024	0.163422	20	0.596152	1
ENSG00000163930	3	BAP1	52439524	rs2878549	3	52449047	T	C	0.0593047	0.0064	0.0042	0.132	-0.506138	0.0703597	6.31164e-13	-0.0126448	0.00848227	0.136032	0.966098	14	0.596152	1
ENSG00000182934	11	SRPRA	126135936	rs563011	11	126151422	G	T	0.229039	-0.003	0.002	0.1378	0.422296	0.0323027	4.69269e-39	-0.00710402	0.00476708	0.136166	0.782186	20	0.596284	1
ENSG00000120896	8	SORBS3	22417900	rs2100291	8	22374551	T	C	0.451943	0.0027	0.0018	0.1193	0.390824	0.0300842	1.37602e-38	0.00690849	0.00463626	0.136198	0.824581	20	0.596284	1
ENSG00000154316	8	TDH	11211554	rs11250129	8	11202154	A	G	0.452965	-0.0027	0.0018	0.1302	-0.51313	0.0395915	2.04563e-38	0.00526182	0.00353129	0.13621	0.668878	20	0.596284	1
ENSG00000168004	11	PLAAT5	63243771	rs6591807	11	63247904	C	T	0.0153374	0.011	0.0073	0.1299	-1.53212	0.153579	1.93818e-23	-0.00717957	0.00481867	0.136238	0.99784	3	0.596284	1
ENSG00000286888	4	AC006427.2	16326584	rs11929826	4	16295748	T	C	0.150307	-0.0036	0.0024	0.1284	-0.500711	0.0390268	1.11474e-37	0.00718978	0.00482583	0.136263	0.149686	20	0.596284	1
ENSG00000118690	6	ARMC2	109232649	rs2806359	6	109170604	G	A	0.242331	0.0033	0.0022	0.1289	-0.456539	0.0358467	3.73637e-37	-0.00722831	0.00485218	0.136302	0.0246978	20	0.596284	1
ENSG00000096384	6	HSP90AB1	44217764	rs3757283	6	44214417	C	A	0.193252	-0.0034	0.0022	0.1232	0.204695	0.0366215	2.27766e-08	-0.0166101	0.011151	0.136339	0.291583	7	0.596284	1
ENSG00000136813	9	ECPAS	114184998	rs2418159	9	114161657	C	T	0.493865	0.0027	0.0018	0.1218	0.395693	0.0317144	9.99897e-36	0.00682348	0.00458174	0.136415	0.654609	20	0.596445	1
ENSG00000023191	11	RNH1	500906	rs7930593	11	502013	A	G	0.344581	0.0027	0.0018	0.1423	-0.416649	0.0336432	3.17695e-35	-0.00648027	0.00435175	0.136457	0.150598	20	0.596455	1
ENSG00000160867	5	FGFR4	176519526	rs149307	5	176471591	T	C	0.492843	-0.0027	0.0018	0.134	0.386509	0.0317912	5.21968e-34	-0.00698561	0.00469238	0.136563	0.556766	13	0.59671	1
ENSG00000162643	1	DNAI3	85531826	rs632545	1	85422061	T	C	0.486708	-0.0027	0.0018	0.1265	-0.386526	0.0319574	1.12155e-33	0.0069853	0.00469254	0.136594	0.397037	20	0.59671	1
ENSG00000166451	16	CENPN	81053438	rs12448368	16	81044947	C	T	0.123722	-0.0039	0.0026	0.1352	-0.560284	0.0468691	6.16949e-33	0.00696075	0.00467689	0.136664	0.262096	20	0.596845	1
ENSG00000204120	2	GIGYF2	233643662	rs1446311	2	233705071	G	A	0.284254	-0.0027	0.0018	0.1368	0.361978	0.0305335	2.02477e-32	-0.00745903	0.00501233	0.136715	0.662972	20	0.596895	1
ENSG00000180096	16	SEPTIN1	30398383	rs8046445	16	30386262	C	T	0.338446	0.0027	0.0018	0.1467	-0.31097	0.0265444	1.0666e-31	-0.00868251	0.00583559	0.13679	0.363566	19	0.596898	1
ENSG00000184939	16	ZFP90	68586984	rs1728790	16	68596308	T	C	0.431493	-0.0027	0.0018	0.1403	0.40569	0.0346592	1.20014e-31	-0.00665533	0.00447317	0.136795	0.579611	20	0.596898	1
ENSG00000134330	2	IAH1	9625230	rs1048610	2	9634856	A	G	0.417178	-0.0027	0.0018	0.1332	0.345902	0.0306104	1.30985e-29	-0.00780567	0.00524943	0.137026	0.474271	20	0.597735	1
ENSG00000131389	3	SLC6A6	14487466	rs2241780	3	14520164	G	A	0.204499	0.0033	0.0022	0.136	0.383061	0.0353865	2.61873e-27	0.00861481	0.00579808	0.137331	0.0992869	10	0.598892	1
ENSG00000062038	16	CDH3	68715732	rs1728790	16	68596308	T	C	0.431493	-0.0027	0.0018	0.1403	0.422564	0.0394823	9.8947e-27	-0.00638956	0.00430134	0.137416	0.186388	20	0.59901	1
ENSG00000268573	18	AC011815.1	32865498	rs4799371	18	32778133	C	T	0.147239	0.0041	0.0027	0.1278	-0.295832	0.0413667	8.58692e-13	-0.0138592	0.0093303	0.137437	0.0342462	20	0.59901	1
ENSG00000271889	2	AC016747.2	61383904	rs720201	2	61376463	C	T	0.413088	-0.0027	0.0018	0.1366	0.466293	0.0443665	7.76665e-26	-0.00579035	0.00389935	0.137556	0.302917	20	0.599189	1
ENSG00000226266	2	AC009961.1	160548082	rs7556888	2	160540261	C	T	0.49182	0.0027	0.0018	0.1288	0.294179	0.0280879	1.14311e-25	0.00917807	0.00618115	0.137584	0.175527	20	0.599189	1
ENSG00000247982	15	LINC00926	57596265	rs2440979	15	57594066	C	T	0.490798	-0.0027	0.0018	0.1234	-0.326047	0.0316445	6.79756e-25	0.00828101	0.00557887	0.137715	0.327192	20	0.599189	1
ENSG00000140995	16	DEF8	90024786	rs4785755	16	90037828	G	A	0.256646	-0.003	0.002	0.1284	-0.368466	0.0358793	9.65965e-25	0.00814185	0.0054855	0.137742	0.00817997	20	0.599189	1
ENSG00000172247	11	C1QTNF4	47613591	rs3817334	11	47650993	T	C	0.424335	-0.0027	0.0018	0.1236	-0.253713	0.0247424	1.13337e-24	0.010642	0.00717014	0.137755	0.876232	20	0.599189	1
ENSG00000260051	16	AL031600.1	1502208	rs12932780	16	1498951	T	C	0.091002	0.0043	0.0028	0.1306	-0.399973	0.0692403	7.62326e-09	-0.0107507	0.00724364	0.137766	0.349732	10	0.599189	1
ENSG00000102743	13	SLC25A15	41375072	rs1536807	13	41369790	A	G	0.447853	-0.0027	0.0018	0.1309	-0.334653	0.0326893	1.34846e-24	0.00806806	0.00543614	0.137768	0.327104	20	0.599189	1
ENSG00000104447	8	TRPS1	116621312	rs2721940	8	116636281	A	C	0.384458	-0.0027	0.0018	0.1251	-0.289746	0.0285463	3.31324e-24	0.00931851	0.00627981	0.13784	0.677843	15	0.599189	1
ENSG00000113580	5	NR3C1	142736286	rs10482682	5	142679397	T	C	0.402863	-0.0027	0.0018	0.1309	0.299761	0.0297339	6.67364e-24	-0.00900718	0.00607089	0.137897	0.694734	20	0.599189	1
ENSG00000241345	7	AC004690.2	123651194	rs1860487	7	123715136	C	T	0.45501	0.0027	0.0018	0.118	0.350269	0.0348706	9.68358e-24	0.00770837	0.0051959	0.137928	0.636146	20	0.599189	1
ENSG00000156804	8	FBXO32	124531788	rs7834818	8	124529377	G	A	0.284254	-0.003	0.002	0.1395	-0.344973	0.034438	1.28076e-23	0.00869634	0.0058622	0.137952	0.453439	8	0.599189	1
ENSG00000136267	7	DGKB	14599538	rs170094	7	14928665	C	T	0.360941	0.0027	0.0018	0.1415	0.322289	0.0321819	1.3151e-23	0.00837758	0.00564736	0.137954	0.0342926	20	0.599189	1
ENSG00000152439	19	ZNF773	58020528	rs2074061	19	58015981	T	C	0.205521	0.0033	0.0022	0.1299	-0.400599	0.0401873	2.09778e-23	-0.00823766	0.0055536	0.137995	0.0855847	20	0.599192	1
ENSG00000134690	1	CDCA8	38166772	rs6671088	1	38186189	T	C	0.155419	-0.0035	0.0023	0.1346	0.230775	0.0348453	3.52343e-11	-0.0151663	0.0102261	0.13805	0.609284	9	0.599198	1
ENSG00000287083	4	AC108169.1	180912936	rs35855493	4	181005198	T	C	0.0705521	0.0055	0.0037	0.1317	1.14988	0.0536846	8.84216e-102	0.0047831	0.00322546	0.138096	0.271938	15	0.599198	1
ENSG00000224934	10	AL391684.1	101206846	rs4345898	10	101194285	G	A	0.379346	0.0027	0.0018	0.1307	0.339802	0.0345555	8.07627e-23	0.00794581	0.00535848	0.138115	0.360169	20	0.599198	1
ENSG00000141577	17	CEP131	79180096	rs2279913	17	79168268	C	A	0.480573	0.0027	0.0018	0.1248	-0.286798	0.029382	1.65462e-22	-0.00941428	0.00634986	0.138182	0.193892	20	0.599316	1
ENSG00000260025	2	CRIM1-DT	36582074	rs7584784	2	36569014	C	T	0.400818	0.0027	0.0018	0.1376	0.263525	0.0272583	4.13569e-22	0.0102457	0.00691219	0.13827	0.114088	7	0.599527	1
ENSG00000164649	7	CDCA7L	21963019	rs1029597	7	21763145	A	G	0.141104	-0.0036	0.0024	0.1372	0.377849	0.0395299	1.19407e-21	-0.00952763	0.00642949	0.138376	0.131397	18	0.599753	1
ENSG00000272008	6	AL139274.2	87862940	rs6909200	6	87884427	A	G	0.51227	-0.0027	0.0018	0.1226	-0.26655	0.0279603	1.52596e-21	0.0101294	0.00683605	0.138402	0.353056	20	0.599753	1
ENSG00000269930	15	AC091057.3	30909556	rs8026481	15	30963518	C	A	0.5	-0.0027	0.0018	0.1343	-0.491014	0.0526267	1.05745e-20	0.00549883	0.00371296	0.138611	0.039536	20	0.60049	1
ENSG00000214832	17	UPF3AP2	20279418	rs9909852	17	20291019	A	G	0.172802	-0.0033	0.0022	0.1395	0.413738	0.0445944	1.73035e-20	-0.00797607	0.00538643	0.138667	0.00447969	13	0.600561	1
ENSG00000205086	2	C2orf91	42173227	rs11885000	2	42163072	C	T	0.284254	-0.0029	0.0019	0.1282	0.324882	0.0533004	1.09236e-09	-0.00892633	0.00602885	0.138713	0.1663	11	0.600586	1
ENSG00000153786	16	ZDHHC7	85026461	rs8044678	16	85080542	C	A	0.370143	0.0027	0.0018	0.1307	0.272142	0.0298488	7.69932e-20	0.0099213	0.00670312	0.138846	0.565152	20	0.600888	1
ENSG00000108784	17	NAGLU	40692363	rs4793099	17	40686040	C	T	0.247444	-0.003	0.002	0.1277	-0.310233	0.03408	8.78111e-20	0.00967015	0.0065337	0.138862	0.392421	15	0.600888	1
ENSG00000136026	12	CKAP4	106664858	rs17216905	12	106630904	G	A	0.345603	-0.0029	0.0019	0.133	0.189697	0.0313873	1.50558e-09	-0.0152875	0.0103304	0.138912	0.375629	4	0.600933	1
ENSG00000286593	18	AP006261.1	14417736	rs6505893	18	14429096	C	A	0.238241	0.003	0.002	0.1309	0.306144	0.0341343	2.99728e-19	0.0097993	0.0066236	0.13902	0.90131	4	0.60115	1
ENSG00000268049	19	AC012313.2	58870167	rs7254299	19	58884965	C	T	0.552147	-0.0027	0.0018	0.1418	-0.275701	0.0308037	3.54637e-19	0.00979322	0.00661987	0.139042	0.62752	20	0.60115	1
ENSG00000160055	1	TMEM234	32684016	rs3738001	1	32686594	G	A	0.0705521	0.0052	0.0034	0.1258	0.319507	0.0550825	6.61098e-09	0.0162751	0.0110051	0.139175	0.237893	11	0.601554	1
ENSG00000140694	16	PARN	14628071	rs8051249	16	14545264	C	T	0.149284	-0.0038	0.0025	0.1344	0.313528	0.0491215	1.73989e-10	-0.0121201	0.00819676	0.139234	0.128388	10	0.601636	1
ENSG00000087301	14	TXNDC16	52958277	rs8004586	14	52956192	G	A	0.0715746	-0.0049	0.0033	0.1342	-0.964368	0.0605312	3.81558e-57	0.00508105	0.00343676	0.13929	0.65648	16	0.601668	1
ENSG00000197880	1	MDS2	23937522	rs2811946	1	23902416	A	C	0.449898	-0.0027	0.0018	0.127	0.356109	0.0408037	2.60683e-18	-0.00758195	0.00512875	0.139321	0.418772	3	0.601668	1
ENSG00000100292	22	HMOX1	35783280	rs11912889	22	35783617	A	G	0.0644172	0.006	0.004	0.1337	-0.586508	0.067541	3.83018e-18	-0.01023	0.00692103	0.139378			0.601743	1
ENSG00000286307	2	AC017028.1	240038546	rs3791469	2	240059429	T	C	0.169734	0.0035	0.0023	0.1296	0.223882	0.0361041	5.6107e-10	0.0156333	0.0105781	0.139438	0.201642	13	0.601827	1
ENSG00000163629	4	PTPN13	87625896	rs12512858	4	87689451	T	G	0.107362	0.004	0.0027	0.1391	-0.923763	0.047755	2.29987e-83	-0.00433012	0.00293139	0.139634	0.00303326	20	0.602158	1
ENSG00000116711	1	PLA2G4A	186878097	rs6686848	1	186887107	A	C	0.0756646	-0.0052	0.0034	0.1258	0.305013	0.0535391	1.21924e-08	-0.0170485	0.0115418	0.139646	0.0848289	10	0.602158	1
ENSG00000135605	4	TEC	48204828	rs17470892	4	48143201	C	T	0.376278	-0.0027	0.0018	0.1388	-0.292081	0.0346839	3.72581e-17	0.00924402	0.00625968	0.139741	0.0150778	20	0.602158	1
ENSG00000138119	10	MYOF	95154138	rs11594445	10	95083039	T	C	0.0582822	-0.0052	0.0035	0.1425	-0.860207	0.0644329	1.17767e-40	0.00604505	0.0040939	0.139783	0.726337	7	0.602158	1
ENSG00000187122	10	SLIT1	98851756	rs7073112	10	98930424	C	T	0.0920245	0.005	0.0033	0.1278	0.399656	0.060725	4.66e-11	0.0125108	0.00847309	0.139802			0.602158	1
ENSG00000279982	10	AL162274.3	133811796	rs7085239	10	133750141	G	A	0.216769	0.003	0.002	0.1372	-0.279425	0.0333827	5.74463e-17	-0.0107363	0.00727158	0.139815	0.380995	7	0.602158	1
ENSG00000188848	4	BEND4	42133882	rs6447133	4	42161427	C	T	0.186094	-0.0033	0.0022	0.1377	0.307928	0.0368427	6.38313e-17	-0.0107168	0.00725867	0.139834	0.695961	20	0.602158	1
ENSG00000124444	19	ZNF576	44102926	rs427115	19	44098197	A	G	0.327198	-0.0029	0.0019	0.1287	0.152772	0.0262534	5.91543e-09	-0.0189825	0.0128575	0.139843	0.174758	15	0.602158	1
ENSG00000242474	7	AC093627.5	142690	rs4645514	7	163185	G	A	0.0378323	0.0064	0.0043	0.1363	0.700715	0.060418	4.22874e-31	0.00913353	0.00618691	0.139873	0.129183	5	0.602158	1
ENSG00000174917	19	MICOS13	5679480	rs2285965	19	5597026	A	C	0.264826	-0.0032	0.0021	0.1287	-0.181817	0.0306555	3.01166e-09	0.0176002	0.0119252	0.139977	0.802002	6	0.602436	1
ENSG00000052723	1	SIKE1	115317703	rs6688350	1	115356186	T	G	0.206544	-0.0033	0.0022	0.1208	-0.309919	0.0376427	1.82346e-16	0.010648	0.00721549	0.140022	0.11516	20	0.602453	1
ENSG00000144401	2	METTL21A	208468004	rs6785	2	208467997	A	G	0.165644	0.0034	0.0023	0.1336	-0.837424	0.036371	2.64747e-117	-0.00406007	0.00275217	0.140153	0.990792	20	0.602453	1
ENSG00000227507	6	LTB	31549300	rs86715	6	33480435	G	A	0.134969	-0.0041	0.0027	0.1226	-0.048039	0.00772437	4.99842e-10	0.0853472	0.0578554	0.140164			0.602453	1
ENSG00000237004	7	ZNRF2P1	32780768	rs2392137	7	32814311	A	C	0.43865	0.0027	0.0018	0.1268	-0.255738	0.0314413	4.15949e-16	-0.0105577	0.00715714	0.140179	0.0684839	20	0.602453	1
ENSG00000161618	19	ALDH16A1	49965394	rs3905288	19	49955222	G	A	0.248466	0.0031	0.0021	0.1397	1.03442	0.0290477	9.48214e-278	0.00299685	0.00203187	0.140233	0.150461	19	0.602453	1
ENSG00000105501	19	SIGLEC5	52131989	rs11084094	19	52119546	C	T	0.506135	0.0027	0.0018	0.1281	0.258042	0.0318979	5.9858e-16	0.0104634	0.00709452	0.14025	0.821099	10	0.602453	1
ENSG00000196666	11	FAM180B	47609488	rs3817334	11	47650993	T	C	0.424335	-0.0027	0.0018	0.1236	0.274726	0.034115	8.08412e-16	-0.00982798	0.00666468	0.14031	0.773653	20	0.602453	1
ENSG00000090661	19	CERS4	8299462	rs2967625	19	8298411	A	G	0.511247	-0.0027	0.0018	0.1172	0.228648	0.0286881	1.58487e-15	-0.0118085	0.00801057	0.140449	0.0998389	10	0.602453	1
ENSG00000284237	1	LINC02767	208137656	rs2745967	1	208128722	G	A	0.395706	-0.0027	0.0018	0.1387	-0.216796	0.0273104	2.05082e-15	0.0124541	0.00844966	0.140504	0.540604	18	0.602453	1
ENSG00000170632	7	ARMC10	102727767	rs12113318	7	102684427	G	T	0.124744	-0.004	0.0027	0.1403	-0.716457	0.049075	2.84045e-48	0.00558303	0.0037879	0.140505	0.265181	20	0.602453	1
ENSG00000137252	6	HCRTR2	55059336	rs1316575	6	54165300	T	C	0.338446	-0.0027	0.0018	0.1296	-0.295193	0.0372951	2.4711e-15	0.00914654	0.00620623	0.140544	0.407555	20	0.602453	1
ENSG00000158480	20	SPATA2	48525997	rs2038127	20	48554670	G	A	0.322086	0.0029	0.0019	0.134	0.206701	0.0366125	1.64578e-08	0.0140299	0.00952204	0.140638	0.646256	8	0.602453	1
ENSG00000275005	10	AL354950.1	131643876	rs1711662	10	131276220	T	C	0.278119	-0.003	0.002	0.1342	-0.263116	0.0336157	4.98867e-15	0.0114018	0.00773952	0.140699	0.446382	20	0.602453	1
ENSG00000164929	8	BAALC	104197737	rs3736042	8	104146731	A	G	0.201431	0.0034	0.0023	0.1382	0.727255	0.0409162	1.11836e-70	0.00467511	0.0031735	0.140704	0.14161	20	0.602453	1
ENSG00000105202	19	FBL	40331058	rs7247063	19	40321524	A	C	0.298569	-0.0029	0.0019	0.1244	-0.185566	0.0330256	1.92225e-08	0.0156278	0.01061	0.140767	0.762078	4	0.602453	1
ENSG00000125551	2	PLGLB2	88053300	rs6724300	2	87126250	T	G	0.477505	-0.009	0.0061	0.1408	0.700956	0.0281458	6.64817e-137	-0.0128396	0.00871765	0.140798	0.226389	16	0.602453	1
ENSG00000183281	2	PLGLB1	87239328	rs6724300	2	87126250	T	G	0.477505	-0.009	0.0061	0.1408	-0.762101	0.0310934	1.15497e-132	0.0118095	0.00801868	0.14082	0.164584	15	0.602453	1
ENSG00000230606	2	AC159540.1	98090095	rs3906948	2	98225437	A	G	0.341513	-0.0028	0.0019	0.1522	1.09423	0.0265441	0	-0.00255888	0.00173749	0.14082	0.164187	20	0.602453	1
ENSG00000111328	12	CDK2AP1	123745770	rs28636834	12	123871070	C	A	0.225971	0.0033	0.0022	0.1277	-0.350482	0.0452318	9.29415e-15	-0.00941561	0.00639361	0.140843	0.0751141	20	0.602453	1
ENSG00000214041	3	PGAM1P4	9390502	rs3732975	3	9540323	T	C	0.163599	0.0033	0.0022	0.1399	0.409646	0.0529255	9.93715e-15	0.00805573	0.00547041	0.140858	0.474195	20	0.602453	1
ENSG00000257218	12	GATC	120892900	rs542407	12	120902007	T	C	0.347648	-0.0028	0.0019	0.1317	-1.09966	0.0312043	4.7546e-272	0.00254623	0.00172931	0.140914	0.00221787	20	0.602453	1
ENSG00000149084	11	HSD17B12	43790198	rs1061810	11	43877934	A	C	0.305726	-0.0028	0.0019	0.1443	-1.04549	0.0302104	1.98543e-262	0.00267817	0.00181898	0.140926	0.596667	19	0.602453	1
ENSG00000108622	17	ICAM2	62088974	rs11079520	17	62079334	G	A	0.40593	0.0027	0.0018	0.1416	-0.197824	0.0257274	1.48017e-14	-0.0136485	0.00927052	0.140954	0.144117	7	0.602453	1
ENSG00000180537	6	RNF182	13952609	rs742211	6	14004979	G	T	0.505112	-0.0027	0.0018	0.1208	0.232189	0.0302235	1.56145e-14	-0.0116285	0.0078987	0.140967	0.362876	11	0.602453	1
ENSG00000161544	17	CYGB	74535348	rs9909792	17	74537574	G	A	0.206544	0.0032	0.0021	0.122	-0.202387	0.0354891	1.17864e-08	-0.0158113	0.0107402	0.140978	0.810868	3	0.602453	1
ENSG00000183828	14	NUDT14	105643468	rs4983590	14	105646179	G	A	0.378323	0.0028	0.0019	0.1321	-0.839972	0.0285778	6.86152e-190	-0.00333344	0.00226482	0.141065	0.461395	15	0.602657	1
ENSG00000267224	19	AC005498.1	57046900	rs958338	19	57039699	G	A	0.494888	0.0027	0.0018	0.1224	-0.241338	0.031731	2.83245e-14	-0.0111876	0.00760208	0.141115	0.00958622	18	0.602698	1
ENSG00000182117	15	NOP10	34634628	rs6495662	15	34630582	G	A	0.171779	-0.0037	0.0025	0.1329	-0.515711	0.038428	4.60562e-41	0.00717455	0.00487706	0.141269	0.211809	20	0.603091	1
ENSG00000124116	20	WFDC3	44398577	rs2664529	20	44402869	C	T	0.340491	0.0028	0.0019	0.1315	-0.780629	0.0321845	5.87929e-130	-0.00358685	0.00243842	0.141299	0.402068	20	0.603091	1
ENSG00000182749	1	PAQR7	26195087	rs213637	1	26188625	G	T	0.49182	-0.0027	0.0018	0.1312	0.213083	0.0285313	8.11911e-14	-0.0126711	0.00861612	0.141391	0.123708	9	0.603091	1
ENSG00000223865	6	HLA-DPB1	33050620	rs16868943	6	33147727	A	G	0.0255624	-0.0091	0.0061	0.1317	0.953473	0.108993	2.17065e-18	-0.00954406	0.00649002	0.141406	0.797656	9	0.603091	1
ENSG00000268955	8	AC068020.1	8046387	rs2945230	8	8109936	G	A	0.496933	-0.0027	0.0018	0.1319	-0.335318	0.0450038	9.27199e-14	0.00805206	0.00547574	0.141427	0.87955	20	0.603091	1
ENSG00000223944	1	AL353604.1	37705532	rs4652937	1	37621304	T	C	0.316973	-0.0028	0.0019	0.1355	0.665266	0.0300629	1.65828e-108	-0.00420884	0.00286233	0.141446	0.199745	20	0.603091	1
ENSG00000109452	4	INPP4B	143356449	rs1497397	4	143281873	C	A	0.390593	-0.0027	0.0018	0.1385	-0.239811	0.0325191	1.65004e-13	0.0112589	0.00765961	0.141589	0.503556	17	0.603513	1
ENSG00000271356	2	USP21P2	76488334	rs11126503	2	76404263	C	T	0.43456	0.0027	0.0018	0.1329	0.387839	0.0527125	1.87211e-13	0.00696165	0.00473657	0.141625	0.237988	20	0.603513	1
ENSG00000144362	2	PHOSPHO2	170554591	rs3829806	2	170557350	G	A	0.421268	-0.0027	0.0018	0.1237	-0.220474	0.0302606	3.19659e-13	0.0122463	0.00833545	0.141782	0.900951	20	0.603848	1
ENSG00000254485	3	AC026191.1	9369630	rs3732975	3	9540323	T	C	0.163599	0.0033	0.0022	0.1399	0.442566	0.0607483	3.21075e-13	0.00745651	0.00507528	0.141784	0.381704	19	0.603848	1
ENSG00000166199	11	ALKBH3	43922092	rs2460130	11	43919694	C	T	0.331288	-0.0028	0.0019	0.129	0.59621	0.033411	3.17711e-71	-0.00469633	0.00319765	0.141918	0.949296	16	0.603931	1
ENSG00000140386	15	SCAPER	76919015	rs11855534	15	77151560	G	A	0.388548	0.0028	0.0019	0.1359	0.586911	0.033058	1.60627e-70	0.00477074	0.00324842	0.141932	0.460352	20	0.603931	1
ENSG00000273888	14	FRMD6-AS1	52117348	rs17589338	14	52091760	C	A	0.157464	0.0034	0.0023	0.1424	0.478878	0.0376339	4.31387e-37	0.00709993	0.00483519	0.142	0.0686526	20	0.603931	1
ENSG00000136143	13	SUCLA2	48465988	rs1041070	13	48505493	T	C	0.271984	-0.0031	0.0021	0.1396	0.581423	0.0410015	1.20959e-45	-0.00533175	0.00363135	0.142035	0.471516	20	0.603931	1
ENSG00000232077	1	LINC01031	193304479	rs2370079	1	193041100	A	G	0.287321	-0.0032	0.0021	0.1319	-0.244619	0.0445774	4.07621e-08	0.0130816	0.00890961	0.142036	0.0644567	14	0.603931	1
ENSG00000132471	17	WBP2	73847184	rs3785437	17	73906222	T	G	0.140082	-0.004	0.0027	0.1374	-0.496544	0.045159	4.01872e-28	0.00805568	0.00548672	0.142046	0.810219	20	0.603931	1
ENSG00000257298	12	AC008147.2	50582254	rs860698	12	50486322	C	T	0.437628	-0.0027	0.0018	0.137	0.234549	0.0327844	8.4109e-13	-0.0115115	0.00784117	0.142083	0.275647	20	0.603931	1
ENSG00000181016	7	LSMEM1	112126012	rs7467	7	112116198	A	G	0.332311	-0.0028	0.0019	0.1476	0.61337	0.0370058	1.05749e-61	-0.00456495	0.00310986	0.142133	0.569822	20	0.603976	1
ENSG00000163141	1	BNIPL	151014496	rs1112193	1	151069364	G	A	0.0511247	-0.0066	0.0044	0.1326	0.421694	0.0592774	1.1281e-12	-0.0156512	0.0106635	0.142178	0.617168	16	0.603998	1
ENSG00000189431	11	RASSF10	13032264	rs17418644	11	13142080	G	A	0.182004	-0.0033	0.0022	0.136	0.276235	0.0389935	1.39921e-12	-0.0119464	0.00814082	0.14225	0.388366	15	0.604132	1
ENSG00000109062	17	SLC9A3R1	72755130	rs734232	17	72765731	A	G	0.466258	0.0027	0.0018	0.1316	-0.225622	0.0321803	2.36327e-12	-0.0119669	0.00815849	0.142429	0.387482	6	0.604722	1
ENSG00000283154	3	IQCJ-SCHIP1	159147590	rs7636819	3	159505603	G	T	0.321063	-0.0028	0.0019	0.1303	-0.485339	0.0323123	5.4094e-51	0.00576916	0.00393359	0.142474	0.084306	20	0.604742	1
ENSG00000140043	14	PTGR2	74336038	rs8020267	14	74318714	A	G	0.0981595	0.0047	0.0032	0.1395	1.25741	0.0488378	3.50546e-146	0.00373783	0.00254904	0.142549	0.277588	20	0.604824	1
ENSG00000240907	9	BX255923.3	69176836	rs424970	9	71113835	C	T	0.247444	0.0091	0.0062	0.1455	-14.4496	0.440115	2.10193e-236	-0.000629776	0.000429507	0.142573	0.172995	16	0.604824	1
ENSG00000214046	19	SMIM7	16756408	rs16981371	19	16768193	A	G	0.0828221	0.005	0.0034	0.1351	-1.09114	0.0586319	2.6668e-77	-0.00458237	0.00312572	0.142643	0.785261	7	0.604953	1
ENSG00000135945	2	REV1	100061718	rs11887574	2	100109251	C	A	0.435583	0.0027	0.0018	0.1281	-0.208778	0.0302642	5.25517e-12	-0.0129324	0.00882308	0.142716	0.00262679	20	0.604998	1
ENSG00000261098	11	AP000766.1	107184928	rs7111266	11	107140595	C	T	0.312883	0.0028	0.0019	0.1521	0.51493	0.0365525	4.53997e-45	0.00543764	0.00370996	0.142734	0.954203	20	0.604998	1
ENSG00000228209	2	PNPP1	76485592	rs11126503	2	76404263	C	T	0.43456	0.0027	0.0018	0.1329	0.364379	0.0535657	1.02838e-11	0.00740986	0.00505858	0.142973	0.480726	20	0.605775	1
ENSG00000244227	3	LRRC77P	167612180	rs1400292	3	167653729	G	A	0.307771	0.0028	0.0019	0.1452	0.793197	0.059904	5.07732e-40	0.00353002	0.00241016	0.143019	0.875322	20	0.605775	1
ENSG00000197969	9	VPS13A	79914407	rs10512064	9	79776332	G	A	0.129857	-0.004	0.0027	0.1339	-0.484825	0.0499231	2.6952e-22	0.00825041	0.00563345	0.143047	0.758802	18	0.605775	1
ENSG00000128918	15	ALDH1A2	58517844	rs17821226	15	58623328	T	G	0.297546	0.0028	0.0019	0.144	0.435439	0.0332773	4.00202e-39	0.00643029	0.004391	0.143077	0.192716	20	0.605775	1
ENSG00000172201	6	ID4	19840014	rs975303	6	19028788	G	A	0.149284	-0.0034	0.0023	0.1324	-0.453599	0.0429753	4.8224e-26	0.00749561	0.00512005	0.143202	0.866111	20	0.60613	1
ENSG00000147955	9	SIGMAR1	34636280	rs12551313	9	34646340	T	G	0.0265849	-0.0079	0.0052	0.1299	-0.422508	0.0773331	4.66875e-08	0.0186979	0.0127744	0.143277	0.372836	6	0.60628	1
ENSG00000260551	15	PWRN2	24411498	rs4778402	15	24370395	T	G	0.424335	0.0027	0.0018	0.1231	0.387101	0.0579803	2.44863e-11	0.00697493	0.00476587	0.143326	0.83708	16	0.606317	1
ENSG00000124571	6	XPO5	43516924	rs35679149	6	43604167	G	A	0.0316973	-0.0082	0.0054	0.1323	0.469838	0.0859151	4.53532e-08	-0.0174528	0.0119282	0.143424			0.60644	1
ENSG00000240583	7	AQP1	30958300	rs2107552	7	30860705	G	A	0.223926	-0.0031	0.0021	0.139	-0.42802	0.0388583	3.23968e-28	0.00724265	0.00495018	0.143437	0.100726	20	0.60644	1
ENSG00000250251	16	PKD1P6	15233760	rs153004	16	15491127	A	G	0.230061	-0.0033	0.0022	0.1424	-0.272825	0.0411804	3.46997e-11	0.0120957	0.00826789	0.143475	0.0758782	19	0.60644	1
ENSG00000130592	11	LSP1	1892816	rs11041476	11	1875067	A	G	0.326176	-0.0028	0.0019	0.1408	0.419903	0.0348982	2.40602e-33	-0.00666821	0.00455867	0.143535	0.999962	8	0.606522	1
ENSG00000251075	4	HTT-AS	3063543	rs10002065	4	3114501	C	T	0.0398773	0.0081	0.0054	0.1374	0.655838	0.0995335	4.42457e-11	0.0123506	0.0084444	0.143582	0.0670286	7	0.606553	1
ENSG00000162729	1	IGSF8	160064932	rs12092798	1	160071819	C	T	0.196319	0.0031	0.0021	0.149	-0.339611	0.0316627	7.69218e-27	-0.00912809	0.00624183	0.14363	0.104738	15	0.606586	1
ENSG00000256682	12	AC006518.2	11048546	rs4763587	12	11032506	A	C	0.369121	-0.0027	0.0018	0.1405	0.219885	0.0336275	6.19945e-11	-0.0122791	0.00839873	0.143734	0.775937	20	0.606856	1
ENSG00000130589	20	HELZ2	62197516	rs749079	20	62201784	C	T	0.0705521	0.0146	0.0098	0.1347	0.471255	0.0624897	4.65221e-14	0.0309811	0.0211974	0.143865	0.102167	7	0.607143	1
ENSG00000140943	16	MBTPS1	84118956	rs8048792	16	84112459	G	T	0.320041	0.0028	0.0019	0.1391	-0.347743	0.0306434	7.58162e-30	-0.00805191	0.00550968	0.143902	0.606429	20	0.607143	1
ENSG00000075151	1	EIF4G3	21318083	rs17449243	1	21174429	C	T	0.152352	0.0037	0.0025	0.1405	-0.356332	0.0388212	4.35938e-20	-0.0103836	0.00710655	0.14398			0.607143	1
ENSG00000136051	12	WASHC4	105532005	rs7133728	12	105612726	A	C	0.106339	-0.0044	0.003	0.1398	-0.791176	0.048273	2.26914e-60	0.00556134	0.00380698	0.144062	0.304986	16	0.607143	1
ENSG00000205918	16	PDPK2P	2679710	rs11646366	16	2711822	G	A	0.145194	0.004	0.0027	0.134	0.328367	0.0375947	2.4494e-18	0.0121815	0.00833995	0.14412			0.607143	1
ENSG00000106526	7	ACTR3C	149980910	rs10226892	7	149988107	G	A	0.0961145	0.0047	0.0032	0.1355	-0.736001	0.0531893	1.51622e-43	-0.00638586	0.00437225	0.14414	0.96679	3	0.607143	1
ENSG00000286754	1	AL031290.1	176799620	rs6413830	1	176832552	A	G	0.391616	-0.0027	0.0018	0.1292	-0.273829	0.0427187	1.4547e-10	0.00986016	0.00675102	0.144141	0.197416	20	0.607143	1
ENSG00000131044	20	TTLL9	30495636	rs6058498	20	30530939	T	C	0.141104	-0.0039	0.0026	0.1439	0.290843	0.0454379	1.54478e-10	-0.0134093	0.00918172	0.144171	0.760935	9	0.607143	1
ENSG00000077463	19	SIRT6	4178334	rs107251	19	4176085	T	C	0.128834	-0.0041	0.0028	0.1376	0.837589	0.041967	1.26972e-88	-0.004895	0.00335191	0.144191	0.917125	4	0.607143	1
ENSG00000183340	11	JRKL	96181946	rs7482239	11	96113831	A	G	0.400818	0.0027	0.0018	0.1339	0.189702	0.0296844	1.65187e-10	0.0142328	0.00974642	0.144204	0.314391	17	0.607143	1
ENSG00000161298	19	ZNF382	37110368	rs3108210	19	37146694	C	T	0.237219	0.0031	0.0021	0.1458	-0.334862	0.034237	1.36261e-22	-0.00925755	0.00634227	0.144384	0.169088	20	0.607731	1
ENSG00000174943	16	KCTD13	29926945	rs4548895	16	29923510	G	A	0.402863	-0.0027	0.0018	0.1436	0.193458	0.0305936	2.5572e-10	-0.0139565	0.00956252	0.144428	0.119861	12	0.607739	1
ENSG00000164898	7	FMC1	139027638	rs10273527	7	139036598	T	G	0.287321	0.0031	0.0021	0.1349	-0.341559	0.0356423	9.42876e-22	-0.00907602	0.00622079	0.14457	0.944772	20	0.607739	1
ENSG00000118922	13	KLF12	74414710	rs9600159	13	74317293	C	T	0.138037	-0.0037	0.0025	0.1404	0.3749	0.0431926	3.96747e-18	-0.0098693	0.00676469	0.144581	0.533173	9	0.607739	1
ENSG00000171368	5	TPPP	676722	rs12516318	5	676423	A	G	0.165644	0.0034	0.0023	0.1315	0.390315	0.0432337	1.74789e-19	0.00871091	0.00597115	0.144611	0.419033	18	0.607739	1
ENSG00000135045	9	C9orf40	77564664	rs2376382	9	77634967	C	A	0.555215	0.0027	0.0018	0.1339	0.175507	0.0280189	3.75558e-10	0.015384	0.010546	0.144632	0.4267	20	0.607739	1
ENSG00000223442	5	TH2LCRR	131983122	rs2301713	5	131951996	C	T	0.191207	-0.0033	0.0022	0.1325	-0.238638	0.0381106	3.80754e-10	0.0138285	0.00947982	0.14464	0.349164	5	0.607739	1
ENSG00000144451	2	SPAG16	214712164	rs10164670	2	214148299	T	C	0.259714	0.0028	0.0019	0.1547	0.357773	0.0350213	1.68353e-24	0.00782619	0.0053656	0.144679	0.0281492	20	0.607739	1
ENSG00000261996	17	AC004706.1	6557556	rs4796532	17	6556326	A	G	0.165644	-0.0036	0.0024	0.1287	0.236704	0.0379195	4.31218e-10	-0.0152089	0.0104279	0.144707	0.767666	9	0.607739	1
ENSG00000275393	16	AC018695.6	85731208	rs392863	16	85731988	T	C	0.229039	0.0031	0.0021	0.1305	-0.384122	0.0409376	6.40418e-21	-0.00807034	0.00553425	0.14477	0.621412	20	0.607835	1
ENSG00000234231	2	ANAPC1P4	88019064	rs6724300	2	87126250	T	G	0.477505	-0.009	0.0061	0.1408	0.259358	0.0276385	6.35587e-21	-0.0347011	0.0238086	0.144977	0.125582	11	0.608533	1
ENSG00000041802	3	LSG1	194377356	rs3821402	3	194369579	A	C	0.163599	0.0035	0.0024	0.1468	1.22116	0.0350846	1.97083e-265	0.00286614	0.00196708	0.145101	0.799705	16	0.608885	1
ENSG00000183166	7	CALN1	71578306	rs2867603	7	71598202	G	A	0.332311	-0.0028	0.0019	0.1446	-0.379036	0.0395332	8.99936e-22	0.00738716	0.00507158	0.145233	0.131464	20	0.609268	1
ENSG00000113319	5	RASGRF2	80391082	rs245408	5	80072451	G	A	0.151329	-0.0036	0.0024	0.1397	-0.25265	0.0415753	1.22507e-09	0.0142489	0.0097844	0.145312	0.454832	20	0.609298	1
ENSG00000205106	11	LINC02716	45793446	rs2467287	11	45795670	A	G	0.137014	-0.0038	0.0026	0.1397	0.877459	0.0517903	2.18532e-64	-0.00433069	0.00297411	0.145356	0.17052	20	0.609298	1
ENSG00000149599	20	DUSP15	30446995	rs6058498	20	30530939	T	C	0.141104	-0.0039	0.0026	0.1439	0.27363	0.0451224	1.32639e-09	-0.0142528	0.00978826	0.145361	0.807961	12	0.609298	1
ENSG00000197386	4	HTT	3144388	rs10002065	4	3114501	C	T	0.0398773	0.0081	0.0054	0.1374	-0.593546	0.0982445	1.52674e-09	-0.0136468	0.00937409	0.145448	0.340346	6	0.609333	1
ENSG00000132906	1	CASP9	15835178	rs4646092	1	15821673	T	C	0.216769	-0.0031	0.0021	0.1399	-0.305609	0.0350044	2.53365e-18	0.0101437	0.00696906	0.145522	0.0297792	17	0.609333	1
ENSG00000166140	15	ZFYVE19	41103283	rs690347	15	41105926	T	G	0.243354	0.003	0.002	0.1376	0.200845	0.0333502	1.71964e-09	0.0149369	0.0102622	0.145523	0.571572	12	0.609333	1
ENSG00000251226	11	LINC02714	134619597	rs12364470	11	134601012	G	T	0.155419	-0.0035	0.0024	0.1328	-0.925047	0.0421581	1.02486e-106	0.00378359	0.00260019	0.145635	0.686767	20	0.609333	1
ENSG00000163155	1	LYSMD1	151135324	rs1112193	1	151069364	G	A	0.0511247	-0.0066	0.0044	0.1326	0.334682	0.0558568	2.07552e-09	-0.0197202	0.0135525	0.145643			0.609333	1
ENSG00000183155	1	RABIF	202852844	rs1418443	1	202892975	T	C	0.153374	0.0036	0.0024	0.1429	0.227014	0.0379025	2.10598e-09	0.0158581	0.0108985	0.145652	0.528147	7	0.609333	1
ENSG00000188818	5	ZDHHC11	823411	rs12516318	5	676423	A	G	0.165644	0.0034	0.0023	0.1315	-0.42768	0.0519779	1.90197e-16	-0.00794987	0.00546396	0.145679	0.452462	20	0.609333	1
ENSG00000288551	6	AL023806.5	146071663	rs9403770	6	146423334	T	C	0.441718	-0.0027	0.0018	0.1301	0.223083	0.0373285	2.28387e-09	-0.0121031	0.00831902	0.145705	0.17037	20	0.609333	1
ENSG00000150938	2	CRIM1	36680600	rs7584784	2	36569014	C	T	0.400818	0.0027	0.0018	0.1376	0.200391	0.033613	2.49624e-09	0.0134737	0.0092624	0.145763	0.350804	6	0.609333	1
ENSG00000272356	6	AL080317.2	111632563	rs2343614	6	111705158	A	G	0.507157	-0.0027	0.0018	0.1308	0.177181	0.0297318	2.533e-09	-0.0152386	0.010476	0.145772	0.0152003	20	0.609333	1
ENSG00000232233	3	LINC02043	186535990	rs3917086	3	186524726	A	C	0.0296524	-0.0087	0.0059	0.1409	0.736687	0.0836385	1.27409e-18	-0.0118096	0.00812028	0.145853			0.609483	1
ENSG00000287023	10	AC018978.1	4808665	rs10904333	10	4792577	C	T	0.265849	0.003	0.002	0.1449	-0.302395	0.0509888	3.0181e-09	-0.0099208	0.00682214	0.145889	0.186488	7	0.609483	1
ENSG00000177479	3	ARIH2	48990034	rs4974080	3	49030828	A	C	0.334356	0.0027	0.0018	0.1466	-0.167031	0.028453	4.34688e-09	-0.0161647	0.0111227	0.146139	0.497663	16	0.610294	1
ENSG00000130303	19	BST2	17515094	rs2278233	19	17517174	C	T	0.175869	-0.0039	0.0026	0.138	-0.25289	0.0431228	4.50719e-09	0.0154217	0.0106121	0.146164	0.534551	8	0.610294	1
ENSG00000059573	10	ALDH18A1	97391083	rs11592809	10	97366817	G	T	0.146217	-0.0039	0.0026	0.1381	-0.260882	0.044617	5.0007e-09	0.0149493	0.0102889	0.146237	0.540226	8	0.610432	1
ENSG00000121236	11	TRIM6	5625764	rs3740999	11	5631479	C	A	0.492843	-0.0027	0.0018	0.1176	-0.174908	0.0299902	5.47104e-09	0.0154367	0.010626	0.146301	0.319956	6	0.61044	1
ENSG00000287645	3	AC092939.1	179712076	rs9822440	3	179687238	C	A	0.200409	-0.0031	0.0021	0.1479	-0.368454	0.0454118	4.91367e-16	0.00841354	0.00579306	0.146405	0.659323	20	0.61044	1
ENSG00000278195	22	SSTR3	37604397	rs9610669	22	37607981	A	C	0.472393	-0.0027	0.0018	0.1391	-0.171081	0.0294817	6.51614e-09	0.015782	0.0108672	0.146427	0.423101	18	0.61044	1
ENSG00000230513	22	THAP7-AS1	21360403	rs2239961	22	21363960	A	G	0.211656	0.0032	0.0022	0.1414	-0.842903	0.0332144	4.45433e-142	-0.0037964	0.00261431	0.146456	0.40183	10	0.61044	1
ENSG00000157766	15	ACAN	89382626	rs11632435	15	89347327	G	A	0.118609	0.0043	0.0029	0.1401	0.356674	0.0496531	6.80372e-13	0.0120558	0.00830208	0.146461	0.366309	4	0.61044	1
ENSG00000120647	12	CCDC77	525124	rs10774154	12	496695	G	A	0.188139	0.0032	0.0022	0.1376	-0.831316	0.035086	4.18904e-124	-0.00384932	0.00265139	0.146554	0.288672	20	0.61044	1
ENSG00000188558	1	OR2G6	248681006	rs1892439	1	248849812	A	G	0.118609	0.004	0.0027	0.1442	-0.395525	0.054445	3.73963e-13	-0.0101132	0.00696688	0.146612	0.544967	9	0.61044	1
ENSG00000182175	15	RGMA	93605468	rs17706224	15	93718354	C	T	0.140082	-0.0035	0.0024	0.1459	-0.604293	0.0407573	9.85499e-50	0.00579189	0.00399075	0.146688	0.342102	7	0.61044	1
ENSG00000159713	16	TPPP3	67425566	rs1053612	16	67423939	G	A	0.0705521	-0.005	0.0034	0.1386	-0.633445	0.0704747	2.5116e-19	0.00789334	0.00543884	0.146699	0.27527	20	0.61044	1
ENSG00000228261	10	ITPRIP-AS1	106084944	rs3740466	10	106061169	T	C	0.309816	-0.0028	0.0019	0.1458	-0.398138	0.0478994	9.4141e-17	0.00703274	0.00484664	0.146765	0.233362	20	0.61044	1
ENSG00000279067	7	AC002540.1	95748633	rs6954623	7	95738346	C	T	0.202454	-0.0032	0.0022	0.1536	-0.776171	0.0371942	1.04433e-96	0.0041228	0.0028413	0.146773	0.021471	20	0.61044	1
ENSG00000164221	5	CCDC112	114617638	rs267298	5	114618222	G	A	0.518405	0.0027	0.0018	0.1293	-0.182681	0.0319843	1.11929e-08	-0.0147799	0.0101874	0.146835	0.598656	20	0.61044	1
ENSG00000065183	1	WDR3	118490754	rs12040811	1	118530796	T	C	0.0623722	-0.0056	0.0038	0.1406	0.512698	0.0622074	1.69704e-16	-0.0109226	0.00752932	0.14687	0.6572	7	0.61044	1
ENSG00000258405	19	ZNF578	52988470	rs324118	19	52974192	T	C	0.0408998	-0.0076	0.0051	0.1364	-0.566234	0.0894037	2.39747e-10	0.013422	0.00925284	0.146896	0.506096	5	0.61044	1
ENSG00000273131	1	RP6-42F4.1	120695233	rs4659238	1	120366055	G	A	0.346626	0.0028	0.0019	0.1392	0.32139	0.0390809	1.97278e-16	0.00871215	0.00600598	0.146897	0.0998975	14	0.61044	1
ENSG00000141198	17	TOM1L1	53008032	rs9904377	17	52985982	A	G	0.308793	0.0028	0.0019	0.1449	-0.226886	0.0275943	1.99749e-16	-0.012341	0.00850768	0.1469	0.227416	14	0.61044	1
ENSG00000255621	12	AC023790.2	13173499	rs6488578	12	13183411	T	C	0.205521	0.0032	0.0022	0.1515	-0.744119	0.0383439	6.81033e-84	-0.00430039	0.00296481	0.146926	0.178244	20	0.61044	1
ENSG00000183049	10	CAMK1D	12634546	rs2997063	10	12389180	C	T	0.387526	0.0027	0.0018	0.1304	-0.165307	0.0291328	1.39279e-08	-0.0163332	0.0112628	0.147007	0.114141	5	0.610535	1
ENSG00000165669	10	FAM204A	120079638	rs7073451	10	120053956	A	G	0.189162	0.0033	0.0022	0.1363	-0.199383	0.0351679	1.43247e-08	-0.0165511	0.0114137	0.147029	0.191654	5	0.610535	1
ENSG00000196305	9	IARS1	95014264	rs3780348	9	95223764	T	C	0.0245399	-0.0066	0.0045	0.1406	-0.770693	0.0813414	2.67289e-21	0.00856372	0.00590844	0.147225	0.317999	8	0.610834	1
ENSG00000137714	11	FDX1	110318140	rs2044174	11	110334180	C	T	0.165644	0.0035	0.0024	0.1581	0.483231	0.0368778	3.14041e-39	0.00724291	0.00499723	0.14723	0.646667	20	0.610834	1
ENSG00000281538	22	AC254562.3	42534903	rs4147638	22	42487900	A	G	0.338446	0.0028	0.0019	0.1323	-0.237752	0.0296777	1.13673e-15	-0.011777	0.00812562	0.147236	0.00210867	16	0.610834	1
ENSG00000257060	15	AC091078.1	93942988	rs17706224	15	93718354	C	T	0.140082	-0.0035	0.0024	0.1459	-0.557647	0.0428388	9.75369e-39	0.00627638	0.00433072	0.147263	0.432132	9	0.610834	1
ENSG00000122359	10	ANXA11	81937986	rs12763624	10	81924830	T	C	0.233129	0.0029	0.002	0.1515	-0.981091	0.0302521	1.01945e-230	-0.00295589	0.00204058	0.147462	0.162573	20	0.611372	1
ENSG00000115568	2	ZNF142	219511215	rs2230115	2	219509618	C	A	0.408998	-0.0027	0.0018	0.1314	0.174116	0.0312404	2.49752e-08	-0.0155069	0.0107058	0.147489	0.475006	11	0.611372	1
ENSG00000130844	19	ZNF331	54053152	rs2708761	19	54031043	A	G	0.295501	-0.0028	0.0019	0.1396	0.24181	0.0308392	4.47013e-15	-0.0115793	0.00799498	0.147526	0.367816	10	0.611372	1
ENSG00000118181	11	RPS25	118887912	rs3802881	11	118890022	T	C	0.0940695	0.0045	0.0031	0.145	-0.995571	0.0469493	8.54681e-100	-0.00452002	0.00312108	0.147555	0.83606	20	0.611372	1
ENSG00000197826	4	CFAP299	81570894	rs3733336	4	81207963	G	A	0.347648	0.0073	0.005	0.1442	0.337692	0.0302723	6.75793e-29	0.0216173	0.0149327	0.147714	0.137219	8	0.611865	1
ENSG00000130518	19	IQCN	18376613	rs12461701	19	18389620	T	C	0.276074	-0.0029	0.002	0.1417	-0.733877	0.0303016	1.40072e-129	0.00395161	0.00273013	0.147783	0.000307781	20	0.611982	1
ENSG00000106028	7	SSBP1	141462928	rs6971275	7	141420707	T	C	0.489775	-0.0027	0.0018	0.1211	0.147556	0.0268224	3.77124e-08	-0.0182981	0.0126441	0.14785	0.670309	16	0.612062	1
ENSG00000283787	11	PRR33	1911216	rs907613	11	1874292	A	G	0.327198	-0.0028	0.0019	0.1356	0.432112	0.0565674	2.19112e-14	-0.0064798	0.00447809	0.147896	0.903174	5	0.612062	1
ENSG00000182095	7	TNRC18	5405733	rs10236222	7	5436368	C	T	0.485685	0.0027	0.0018	0.1236	-0.174385	0.0318768	4.48478e-08	-0.0154829	0.0107029	0.148007	0.860173	3	0.612062	1
ENSG00000229029	9	CDCA4P1	14593886	rs4740585	9	14691897	G	A	0.331288	0.0027	0.0018	0.1436	-0.254744	0.0466339	4.69098e-08	-0.0105989	0.00732746	0.148049	0.559752	20	0.612062	1
ENSG00000157800	7	SLC37A3	140048863	rs6955063	7	140077428	C	A	0.108384	0.0044	0.003	0.1455	-0.410303	0.0469318	2.27916e-18	-0.0107238	0.00741384	0.14805	0.507177	11	0.612062	1
ENSG00000153902	19	LGI4	35624386	rs1672997	19	35630362	G	A	0.373211	0.0028	0.0019	0.1317	-0.226953	0.0300596	4.34888e-14	-0.0123373	0.00852976	0.148068	0.00860178	10	0.612062	1
ENSG00000162063	16	CCNF	2494125	rs4412969	16	2478253	T	C	0.350716	-0.0028	0.0019	0.15	0.222301	0.0296253	6.2014e-14	-0.0125955	0.00871023	0.14816	0.223981	11	0.612062	1
ENSG00000272758	3	WDR5B-DT	122148540	rs7644540	3	122210052	T	C	0.147239	0.0035	0.0024	0.151	-0.483105	0.0433702	8.09451e-29	-0.0072448	0.00501026	0.148179	0.378346	19	0.612062	1
ENSG00000287430	20	AL136090.2	19191052	rs7265772	20	19226084	A	G	0.175869	0.0032	0.0022	0.1401	0.480074	0.0361207	2.61626e-40	0.00666564	0.00460999	0.148202	0.0123611	20	0.612062	1
ENSG00000279901	16	AC092117.2	2733936	rs11646366	16	2711822	G	A	0.145194	0.004	0.0027	0.134	-0.263255	0.039667	3.20926e-11	-0.0151944	0.0105086	0.148207	0.287246	5	0.612062	1
ENSG00000258476	15	LINC02207	94400385	rs17706224	15	93718354	C	T	0.140082	-0.0035	0.0024	0.1459	-0.497904	0.0459904	2.58487e-27	0.00702946	0.00486374	0.148379	0.362584	7	0.612479	1
ENSG00000109832	11	DDX25	125793420	rs2236681	11	125770425	C	A	0.258691	0.0029	0.002	0.1423	0.630963	0.035587	2.45278e-70	0.00459615	0.00318034	0.148409	0.0335993	20	0.612479	1
ENSG00000076258	1	FMO4	171297272	rs2223477	1	171308832	G	A	0.347648	0.0028	0.0019	0.1316	0.257195	0.0350001	2.00588e-13	0.0108867	0.00753448	0.148482	0.0583384	20	0.612479	1
ENSG00000214725	16	CDIPTOSP	29877144	rs889695	16	29874935	C	T	0.278119	-0.0029	0.002	0.1369	-0.646492	0.0377459	9.25846e-66	0.00448575	0.00310469	0.148505	0.39451	20	0.612479	1
ENSG00000272823	1	AL445423.1	221002286	rs11118618	1	221011546	T	C	0.242331	-0.0029	0.002	0.1496	0.728219	0.0450407	8.47639e-59	-0.00398232	0.00275745	0.148682	0.582973	20	0.612479	1
ENSG00000260664	16	AC004158.1	72513819	rs16970850	16	72380983	G	A	0.193252	-0.0032	0.0022	0.1458	0.505908	0.0423632	7.1352e-33	-0.00632526	0.00438075	0.148774	0.00354761	20	0.612479	1
ENSG00000112599	6	GUCA1B	42156858	rs8850	6	42174611	G	T	0.360941	-0.0026	0.0018	0.1513	-1.10436	0.022716	0	0.00235431	0.00163063	0.148793	0.178448	20	0.612479	1
ENSG00000001626	7	CFTR	117141600	rs6963669	7	116990048	C	T	0.310838	0.0029	0.002	0.1481	-0.516057	0.034016	5.49987e-52	-0.00561953	0.0038932	0.148902	0.352988	20	0.612479	1
ENSG00000278535	17	DHRS11	34952771	rs8078079	17	34959346	C	T	0.388548	0.0026	0.0018	0.1503	-0.942213	0.0253796	1.11528e-301	-0.00275946	0.00191184	0.148921	0.116133	20	0.612479	1
ENSG00000140623	16	SEPTIN12	4833003	rs8118	16	4847169	A	G	0.503067	-0.0026	0.0018	0.1411	0.911281	0.0270442	6.61241e-249	-0.00285313	0.00197705	0.148987	0.985675	20	0.612479	1
ENSG00000177181	1	RIMKLA	42868183	rs4660631	1	42869402	T	C	0.171779	0.0034	0.0023	0.1494	-0.267951	0.0402475	2.7837e-11	-0.0126889	0.00879272	0.148988	0.649308	8	0.612479	1
ENSG00000234323	9	LINC01505	109129374	rs1994206	9	109078599	T	C	0.0848671	0.005	0.0034	0.1489	0.482769	0.0644739	7.00305e-14	0.0103569	0.00717725	0.149014	0.962493	6	0.612479	1
ENSG00000111859	6	NEDD9	11283056	rs12204242	6	11389003	A	G	0.316973	-0.0028	0.0019	0.1306	-0.231839	0.0326289	1.2005e-12	0.0120774	0.00836976	0.149028	0.528547	9	0.612479	1
ENSG00000002587	4	HS3ST1	11412981	rs722212	4	11395075	T	C	0.171779	-0.0034	0.0023	0.1338	-0.274194	0.0413629	3.38005e-11	0.0124	0.00859427	0.149071	0.957454	15	0.612479	1
ENSG00000089063	20	TMEM230	5071314	rs6084986	20	5059269	C	T	0.45501	-0.0026	0.0018	0.1493	-0.715234	0.0246719	8.85126e-185	0.00363517	0.00251978	0.149118	0.391381	16	0.612479	1
ENSG00000164978	9	NUDT2	34336606	rs10971957	9	34151463	C	T	0.407975	0.0026	0.0018	0.153	-0.869539	0.0303165	6.39012e-181	-0.00299009	0.00207269	0.149129	0.490588	20	0.612479	1
ENSG00000242551	3	POU5F1P6	128394713	rs6806687	3	128391789	T	C	0.337423	-0.0026	0.0018	0.1626	0.87121	0.0306746	1.92629e-177	-0.00298436	0.00206876	0.149139	0.303834	20	0.612479	1
ENSG00000128928	15	IVD	40712916	rs7165012	15	40654038	A	G	0.466258	-0.0026	0.0018	0.1397	-0.801325	0.0297229	4.37163e-160	0.00324463	0.0022495	0.149196	0.160209	20	0.612479	1
ENSG00000133466	22	C1QTNF6	37585816	rs4821603	22	37609294	A	G	0.472393	-0.0026	0.0018	0.1463	0.71627	0.0274329	2.81574e-150	-0.00362991	0.00251686	0.149235	0.913156	20	0.612479	1
ENSG00000118197	1	DDX59	200616030	rs4437908	1	200648439	G	A	0.421268	-0.0026	0.0018	0.1403	-0.808754	0.0315341	4.57184e-145	0.00321482	0.00222917	0.149257	0.769218	20	0.612479	1
ENSG00000175395	10	ZNF25	38252038	rs289637	10	37923183	C	T	0.359918	-0.0026	0.0018	0.1569	0.664581	0.0270439	2.38813e-133	-0.00391224	0.00271315	0.149315	0.97755	20	0.612479	1
ENSG00000105877	7	DNAH11	21762057	rs2285947	7	21584088	A	G	0.48364	0.0026	0.0018	0.1374	-0.706953	0.0304426	2.69997e-119	-0.00367775	0.00255106	0.149399	0.125461	20	0.612479	1
ENSG00000178252	3	WDR6	49048940	rs7627404	3	48819668	A	C	0.332311	0.0026	0.0018	0.1595	0.841484	0.0362869	5.7774e-119	0.00308978	0.00214322	0.149401	0.18553	20	0.612479	1
ENSG00000155886	9	SLC24A2	19647188	rs7869055	9	19705396	C	T	0.289366	-0.0028	0.0019	0.1413	0.196246	0.0283439	4.39904e-12	-0.0142678	0.00989862	0.149473	0.542397	20	0.612479	1
ENSG00000227879	13	PSPC1P1	19788674	rs4771118	13	19917266	A	G	0.513292	0.0026	0.0018	0.1441	-0.780533	0.0353757	6.99261e-108	-0.00333106	0.00231105	0.149483	0.356693	20	0.612479	1
ENSG00000093072	22	ADA2	17699402	rs17807317	22	17680519	C	A	0.460123	0.0026	0.0018	0.1477	0.649477	0.0295252	3.04776e-107	0.00400322	0.00277743	0.149488	0.499512	9	0.612479	1
ENSG00000253659	8	AC138646.1	80199412	rs4074079	8	80264615	T	G	0.0797546	0.0046	0.0031	0.1401	-0.343738	0.0567625	1.39778e-09	-0.0133823	0.00928529	0.149519	0.462626	17	0.612479	1
ENSG00000238078	1	LINC01352	221004184	rs11118618	1	221011546	T	C	0.242331	-0.0029	0.002	0.1496	0.756823	0.0577314	2.90948e-39	-0.00383181	0.00265874	0.149525	0.66583	20	0.612479	1
ENSG00000087253	16	LPCAT2	55581781	rs2192855	16	55568645	A	G	0.485685	-0.0026	0.0018	0.134	0.581394	0.0271297	6.9997e-102	-0.00447201	0.00310303	0.149535	0.766409	20	0.612479	1
ENSG00000158234	3	FAIM	138339833	rs1672928	3	138334927	C	A	0.473415	-0.0026	0.0018	0.1342	-0.65626	0.0317083	3.70084e-95	0.00396184	0.00274949	0.149602	0.968673	20	0.612479	1
ENSG00000213608	4	SLC25A14P1	84399127	rs11099601	4	84382763	T	C	0.49182	0.0026	0.0018	0.1453	0.570323	0.0281327	2.24586e-91	0.00455882	0.00316411	0.149644	0.795495	20	0.612479	1
ENSG00000189275	10	LINC01164	133613634	rs4897783	10	133608237	G	A	0.53681	0.0026	0.0018	0.1398	0.575311	0.0283865	2.51215e-91	0.0045193	0.00313668	0.149644	0.261108	20	0.612479	1
ENSG00000099957	22	P2RX6	21373608	rs9625334	22	21371227	A	C	0.403885	-0.0026	0.0018	0.1439	-0.556927	0.0286969	6.70959e-84	0.00466848	0.00324096	0.149737	0.919996	13	0.612479	1
ENSG00000196118	16	CCDC189	30771143	rs3812999	16	30773605	T	G	0.278119	-0.0029	0.002	0.1483	-0.449585	0.0359264	6.25344e-36	0.00645039	0.00447831	0.149765	0.253224	20	0.612479	1
ENSG00000110944	12	IL23A	56731076	rs2371454	12	56647243	T	C	0.0633947	0.0052	0.0035	0.1361	0.355851	0.0606399	4.4039e-09	0.0146129	0.0101459	0.149791	0.453735	3	0.612479	1
ENSG00000229107	22	ABHD17AP4	21023698	rs552668	22	21026003	A	G	0.470348	-0.0026	0.0018	0.1535	-0.562233	0.0298422	3.53557e-79	0.00462442	0.00321092	0.149806	0.632919	20	0.612479	1
ENSG00000108107	19	RPL28	55905959	rs17700376	19	55897327	G	A	0.375256	-0.0026	0.0018	0.1491	-0.538049	0.0285748	4.33104e-79	0.00483227	0.00335525	0.149807	0.904091	8	0.612479	1
ENSG00000170270	14	GON7	93671324	rs10132640	14	93684814	C	T	0.162577	0.0034	0.0023	0.1439	-0.256773	0.0403654	2.00178e-10	-0.0132413	0.00919603	0.149898	0.726691	4	0.612684	1
ENSG00000067836	16	ROGDI	4849925	rs8118	16	4847169	A	G	0.503067	-0.0026	0.0018	0.1411	-0.505635	0.0300192	1.16735e-63	0.00514205	0.00357295	0.150105	0.974021	20	0.613167	1
ENSG00000259153	14	AC004816.1	71279634	rs11623147	14	71277713	G	A	0.248466	0.0031	0.0021	0.1398	0.221094	0.0342315	1.05539e-10	0.0140212	0.00974313	0.150127	0.285767	15	0.613167	1
ENSG00000108830	17	RND2	41180653	rs1799950	17	41246481	C	T	0.0582822	-0.0053	0.0036	0.1439	-0.435832	0.063934	9.30157e-12	0.0121606	0.00845049	0.150138			0.613167	1
ENSG00000168036	3	CTNNB1	41268910	rs9883073	3	41284536	A	C	0.43047	0.0026	0.0018	0.1381	0.502283	0.0309622	3.49922e-59	0.00517637	0.00359782	0.150221	0.852538	20	0.61319	1
ENSG00000145358	4	DDIT4L	101109483	rs6851943	4	101124422	T	G	0.400818	0.0026	0.0018	0.1589	-0.497735	0.0329818	1.85066e-51	-0.00522367	0.00363291	0.15047	0.150401	20	0.61319	1
ENSG00000176473	14	WDR25	100919698	rs12897338	14	100844368	T	C	0.477505	0.0026	0.0018	0.1449	0.441114	0.0294054	7.2212e-51	0.00589417	0.00409946	0.150492	0.297294	20	0.61319	1
ENSG00000090520	3	DNAJB11	186294390	rs12330875	3	186285986	T	C	0.187117	0.0035	0.0024	0.1423	0.322918	0.0375761	8.42074e-18	0.0108387	0.00753848	0.150497	0.157976	10	0.61319	1
ENSG00000257815	12	PRANCR	70466428	rs11610554	12	70608694	T	C	0.182004	0.0036	0.0025	0.1466	1.09666	0.0424669	4.78431e-147	0.00328269	0.00228319	0.1505	0.0404427	20	0.61319	1
ENSG00000115825	2	PRKD3	37514810	rs6730503	2	37528478	C	T	0.315951	-0.0026	0.0018	0.1508	0.526058	0.0352765	2.7371e-50	-0.00494242	0.00343769	0.150515	0.672767	20	0.61319	1
ENSG00000198954	10	KIFBP	70775930	rs2487707	10	70765092	T	G	0.48364	0.0026	0.0018	0.1369	-0.478076	0.0322481	1.01074e-49	-0.00543847	0.00378292	0.150537	0.352203	20	0.61319	1
ENSG00000139687	13	RB1	49025726	rs9534996	13	48800949	A	G	0.278119	0.0029	0.002	0.1389	-0.419512	0.0382045	4.73309e-28	-0.0069128	0.00480884	0.15057	0.298829	20	0.61319	1
ENSG00000272779	22	AC245060.4	22661178	rs9619852	22	22599380	A	G	0.0807771	-0.0042	0.0029	0.1507	0.529937	0.0449297	4.15156e-32	-0.00792547	0.00551345	0.150582	0.763492	8	0.61319	1
ENSG00000089157	12	RPLP0	120636770	rs2240317	12	120586193	C	A	0.153374	0.0037	0.0025	0.1466	0.266117	0.0440822	1.57169e-09	0.0139037	0.00967257	0.150595	0.00138738	8	0.61319	1
ENSG00000149262	11	INTS4	77647742	rs7930865	11	77724674	T	C	0.276074	0.0029	0.002	0.1363	0.363294	0.0332737	9.41873e-28	0.00798252	0.00555352	0.15061	0.0197119	20	0.61319	1
ENSG00000283097	13	AL159152.1	93100016	rs7318720	13	93106253	T	C	0.506135	-0.0026	0.0018	0.1491	0.38647	0.0269899	1.66446e-46	-0.00672757	0.00468118	0.150675	0.168047	20	0.61319	1
ENSG00000100600	14	LGMN	93192588	rs2402189	14	93170901	A	C	0.394683	-0.0026	0.0018	0.1483	-0.417546	0.0293645	6.9446e-46	0.00622686	0.00433309	0.150704	0.173941	19	0.61319	1
ENSG00000173826	17	KCNH6	61613516	rs7221979	17	61614517	G	A	0.389571	0.0026	0.0018	0.1651	-0.419941	0.0299352	1.04613e-44	-0.00619135	0.00430898	0.150761	0.136115	20	0.61319	1
ENSG00000258631	15	AC110023.1	94218606	rs17706224	15	93718354	C	T	0.140082	-0.0035	0.0024	0.1459	-0.500899	0.0596898	4.79107e-17	0.00698743	0.00486319	0.150775	0.599362	3	0.61319	1
ENSG00000150471	4	ADGRL3	62505514	rs6551621	4	62184721	G	T	0.289366	-0.0029	0.002	0.1435	-0.323468	0.0309955	1.6992e-25	0.00896535	0.0062424	0.150945	0.0855777	9	0.61319	1
ENSG00000115840	2	SLC25A12	172752340	rs788171	2	172921832	T	C	0.367076	0.0026	0.0018	0.1524	0.459339	0.0341475	3.01313e-41	0.00566031	0.00394121	0.150949	0.899473	20	0.61319	1
ENSG00000165895	11	ARHGAP42	100711346	rs6590813	11	100585425	C	A	0.48773	-0.0026	0.0018	0.1389	0.365092	0.0273305	1.05768e-40	-0.00712149	0.004959	0.150981	0.934281	20	0.61319	1
ENSG00000187049	11	TMEM216	61163084	rs2943805	11	61207310	T	G	0.138037	0.0036	0.0025	0.1419	0.795602	0.0412219	5.32069e-83	0.00452488	0.00315101	0.151	0.756734	13	0.61319	1
ENSG00000116489	1	CAPZA1	113188332	rs999923	1	113110548	C	T	0.242331	-0.0029	0.002	0.1543	0.356334	0.0345689	6.48763e-25	-0.00813842	0.00566796	0.151041	0.318089	18	0.61319	1
ENSG00000253251	5	SHLD3	64923804	rs149514	5	64851737	C	A	0.4591	0.0026	0.0018	0.1346	-0.43412	0.0331075	2.79443e-39	-0.00598912	0.0041714	0.151071	0.811939	20	0.61319	1
ENSG00000226849	1	AL109811.1	11130841	rs2748881	1	11120520	C	T	0.978528	0.0106	0.0072	0.1394	0.77121	0.118893	8.7787e-11	0.0137446	0.00957342	0.151085	0.106477	3	0.61319	1
ENSG00000223553	22	SMPD4P1	20984042	rs552668	22	21026003	A	G	0.470348	-0.0026	0.0018	0.1535	-0.408633	0.0313569	8.08236e-39	0.00636268	0.00443191	0.151101	0.575308	20	0.61319	1
ENSG00000050748	5	MAPK9	179689621	rs6601104	5	179663614	T	C	0.393661	0.0026	0.0018	0.1434	0.384873	0.0297615	2.97316e-38	0.00675547	0.00470595	0.15114	0.267162	20	0.61319	1
ENSG00000129566	14	TEP1	20857743	rs1713434	14	20881527	C	T	0.46319	0.0026	0.0018	0.1494	-0.37681	0.0292412	5.37881e-38	-0.00690004	0.00480687	0.151158	0.335666	20	0.61319	1
ENSG00000204228	6	HSD17B8	33173520	rs2076310	6	33166034	G	A	0.270961	-0.0029	0.002	0.1547	-0.401862	0.039852	6.5115e-24	0.00721641	0.00502802	0.151219	0.22291	12	0.613221	1
ENSG00000070729	16	CNGB1	57960638	rs166000	16	57954268	A	G	0.384458	-0.0026	0.0018	0.1497	-0.375147	0.0298484	3.15054e-36	0.00693061	0.0048297	0.151287	0.688289	11	0.613221	1
ENSG00000197782	19	ZNF780A	40585952	rs11882490	19	40657509	A	G	0.0562372	-0.0052	0.0036	0.157	0.784438	0.0628367	9.15733e-36	-0.00662895	0.00461989	0.151324	0.808133	12	0.613221	1
ENSG00000152910	16	CNTNAP4	76452915	rs6564298	16	76010598	T	C	0.387526	-0.0026	0.0018	0.157	0.43583	0.035059	1.76641e-35	-0.00596563	0.00415784	0.151347	0.0901692	20	0.613221	1
ENSG00000105270	19	CLIP3	36514904	rs2871649	19	36569010	G	A	0.293456	0.0028	0.0019	0.1436	0.191648	0.0306564	4.06534e-10	0.0146101	0.0101857	0.151467	0.902587	7	0.613221	1
ENSG00000160294	21	MCM3AP	47680629	rs4819225	21	47712185	T	C	0.314928	0.0026	0.0018	0.1635	0.446488	0.0369964	1.55064e-33	0.00582322	0.00406023	0.151513	0.195773	20	0.613221	1
ENSG00000172264	20	MACROD2	15004928	rs1358766	20	13910933	G	A	0.295501	-0.0028	0.0019	0.1405	0.238792	0.0384652	5.3657e-10	-0.0117257	0.00817781	0.151618	0.393927	17	0.613221	1
ENSG00000275383	16	AC126773.6	68626806	rs820799	16	68559537	C	A	0.432515	-0.0026	0.0018	0.1542	0.375572	0.0316903	2.11805e-32	-0.00692278	0.00482816	0.15162	0.0819009	20	0.613221	1
ENSG00000065427	16	KARS1	75671956	rs7195089	16	75687061	G	A	0.0613497	0.0063	0.0043	0.1422	0.63074	0.0906277	3.4104e-12	0.00998827	0.00696681	0.15166	0.55833	10	0.613221	1
ENSG00000178980	19	SELENOW	48284892	rs3786777	19	48286163	C	A	0.476483	-0.0026	0.0018	0.1341	0.338621	0.0288263	7.32255e-32	-0.00767821	0.00535572	0.151673	0.805499	18	0.613221	1
ENSG00000267795	16	SMIM22	4842445	rs8118	16	4847169	A	G	0.503067	-0.0026	0.0018	0.1411	0.45815	0.0392866	1.99959e-31	-0.005675	0.00395887	0.151718	0.966988	20	0.613221	1
ENSG00000275805	18	AC090206.1	24150638	rs4404156	18	24143454	G	A	0.385481	-0.0026	0.0018	0.1639	-0.350236	0.0305748	2.21826e-30	0.00742357	0.0051801	0.15183	0.280639	20	0.613221	1
ENSG00000213066	6	CEP43	167460541	rs4710175	6	167467800	G	A	0.382413	0.0026	0.0018	0.1465	0.307966	0.0269257	2.71328e-30	0.0084425	0.00589124	0.15184	0.526791	20	0.613221	1
ENSG00000162669	1	HFM1	91798368	rs17131417	1	91848784	T	C	0.0715746	0.0046	0.0032	0.1527	1.15686	0.0643083	2.36781e-72	0.0039763	0.00277494	0.151877	0.535801	8	0.613221	1
ENSG00000128045	4	RASL11B	53730743	rs8287	4	53732586	C	T	0.259714	-0.0029	0.002	0.1585	-0.341128	0.0364935	8.96068e-21	0.0085012	0.00593301	0.151897	0.218866	20	0.613221	1
ENSG00000158220	3	ESYT3	138176978	rs1672928	3	138334927	C	A	0.473415	-0.0026	0.0018	0.1342	0.379596	0.0337051	2.01497e-29	-0.00684939	0.00478073	0.151941	0.888685	20	0.613221	1
ENSG00000118495	6	PLAGL1	144323586	rs2268450	6	144285159	A	C	0.260736	0.0031	0.0021	0.14	-0.214203	0.0360583	2.84212e-09	-0.0144723	0.010102	0.151966	0.162471	11	0.613221	1
ENSG00000100629	14	CEP128	81184594	rs4903948	14	81392124	T	C	0.370143	0.0026	0.0018	0.1444	0.419169	0.0374445	4.3433e-29	0.00620275	0.00432981	0.151981	0.888481	20	0.613221	1
ENSG00000099937	22	SERPIND1	21135204	rs6004133	22	21103551	A	G	0.470348	-0.0026	0.0018	0.1469	0.307173	0.0275094	5.9757e-29	-0.00846429	0.00590872	0.151998	0.268533	20	0.613221	1
ENSG00000115556	2	PLCD4	219487242	rs2710246	2	219533894	C	T	0.380368	-0.0026	0.0018	0.1416	-0.329451	0.0296487	1.09901e-28	0.00789191	0.0055096	0.152031	0.459475	15	0.613221	1
ENSG00000125885	20	MCM8	5955460	rs16991617	20	5953833	G	A	0.0603272	-0.0059	0.0041	0.1433	-0.90087	0.0610128	2.45314e-49	0.00654922	0.00457272	0.152076	0.334888	10	0.613221	1
ENSG00000259408	15	AC010809.2	34146498	rs11072734	15	34134872	G	T	0.254601	0.0031	0.0021	0.1452	-0.202694	0.0342895	3.39515e-09	-0.015294	0.0106786	0.152084	0.303027	20	0.613221	1
ENSG00000276805	10	AL133216.2	38716599	rs2754426	10	38623469	G	A	0.4182	-0.0026	0.0018	0.1422	0.438905	0.0403159	1.33462e-27	-0.00592383	0.00413705	0.152174	0.298478	20	0.613221	1
ENSG00000150347	10	ARID5B	63759073	rs7902719	10	63808666	A	C	0.468303	-0.0026	0.0018	0.1497	-0.313812	0.0288542	1.50353e-27	0.00828522	0.00578629	0.152181	0.118934	7	0.613221	1
ENSG00000130590	20	SAMD10	62608415	rs816925	20	62651978	A	G	0.415133	-0.0026	0.0018	0.1479	-0.342208	0.0315615	2.16344e-27	0.00759773	0.00530644	0.152202	0.139437	16	0.613221	1
ENSG00000162402	1	USP24	55606534	rs1475703	1	55596716	C	T	0.229039	0.0031	0.0021	0.1444	-0.207833	0.0353797	4.24502e-09	-0.0149159	0.0104184	0.152236	0.618814	13	0.613221	1
ENSG00000133250	19	ZNF414	8576806	rs2967578	19	8577868	C	T	0.197342	-0.0035	0.0024	0.1405	0.245571	0.0328799	8.09799e-14	-0.0142525	0.00995771	0.152343	0.374929	4	0.613221	1
ENSG00000287454	12	AC008149.2	96626384	rs4762143	12	96622740	C	A	0.0879346	0.0043	0.003	0.1496	1.26197	0.047909	6.52724e-153	0.00340738	0.00238076	0.152368	0.415453	20	0.613221	1
ENSG00000223269	11	RN7SKP53	98991063	rs17661249	11	99192744	G	A	0.357873	0.0026	0.0018	0.156	0.392709	0.0373783	8.07874e-26	0.00662068	0.00462667	0.152435	0.23006	20	0.613221	1
ENSG00000105835	7	NAMPT	105907578	rs10261830	7	105879061	A	C	0.329243	-0.0026	0.0018	0.1505	0.337986	0.0321739	8.19484e-26	-0.00769263	0.00537578	0.152436	0.699697	20	0.613221	1
ENSG00000283213	16	AC130466.1	22821306	rs2239331	16	22824454	A	G	0.432515	-0.0082	0.0057	0.1469	0.419095	0.030241	1.13037e-43	-0.019566	0.0136738	0.152457	0.160761	6	0.613221	1
ENSG00000257126	14	FOXG1-AS1	29215190	rs10129700	14	29198203	A	C	0.399796	0.0026	0.0018	0.1544	-0.308777	0.0295055	1.25017e-25	-0.00842033	0.00588472	0.152465	0.444676	18	0.613221	1
ENSG00000136872	9	ALDOB	104197394	rs578597	9	104185258	T	C	0.378323	0.0026	0.0018	0.1526	-0.297879	0.0286088	2.18259e-25	-0.00872838	0.00610059	0.152504	0.12056	12	0.613221	1
ENSG00000230724	11	LINC01001	133408	rs4980319	11	204986	C	A	0.251534	-0.0032	0.0022	0.135	-0.279437	0.0353194	2.53875e-15	0.0114516	0.00800491	0.152554	0.0367889	18	0.61323	1
ENSG00000127083	9	OMD	95180708	rs3780348	9	95223764	T	C	0.0245399	-0.0066	0.0045	0.1406	-0.517332	0.0798715	9.35318e-11	0.0127578	0.0089187	0.152587	0.326898	7	0.61323	1
ENSG00000170959	11	DCDC1	31121636	rs682539	11	31410242	A	G	0.385481	-0.0026	0.0018	0.1631	0.344833	0.0342782	8.31555e-24	-0.00753989	0.00527346	0.15278	0.20111	20	0.61358	1
ENSG00000101203	20	COL20A1	61945370	rs6062879	20	61924424	A	G	0.397751	0.0071	0.0049	0.1467	-0.286795	0.0326084	1.4287e-18	-0.0247564	0.0173157	0.152801	0.59579	7	0.61358	1
ENSG00000164576	5	SAP30L	153833085	rs734200	5	153838284	C	A	0.47955	0.0026	0.0018	0.1442	0.311591	0.031188	1.67311e-23	0.00834427	0.00583686	0.152837	0.183625	17	0.61358	1
ENSG00000160360	9	GPSM1	139237994	rs28642252	9	139245289	A	G	0.271984	-0.0029	0.002	0.1507	-0.306248	0.0361017	2.19565e-17	0.00946944	0.00662536	0.152926	0.238362	20	0.61358	1
ENSG00000153066	16	TXNDC11	11804826	rs7188511	16	11773743	G	T	0.444785	-0.0026	0.0018	0.1459	0.283699	0.0287224	5.22473e-23	-0.00916465	0.00641225	0.152935	0.318779	9	0.61358	1
ENSG00000006740	17	ARHGAP44	12793888	rs6502202	17	12680838	C	T	0.0552147	-0.0052	0.0036	0.1513	0.633291	0.0647092	1.28382e-22	-0.00821107	0.00574617	0.153014	0.904213	10	0.61358	1
ENSG00000125755	19	SYMPK	46342560	rs7257342	19	46356418	T	C	0.109407	0.0043	0.003	0.1603	-0.946697	0.0518679	1.99197e-74	-0.00454211	0.00317867	0.153023	0.137267	16	0.61358	1
ENSG00000118193	1	KIF14	200555252	rs12126676	1	200600820	C	T	0.406953	-0.0026	0.0018	0.1446	-0.363086	0.0371854	1.60369e-22	0.00716084	0.00501146	0.153035	0.855506	19	0.61358	1
ENSG00000164078	3	MST1R	49932870	rs2280406	3	49941436	A	G	0.493865	-0.0026	0.0018	0.1536	0.291647	0.0298863	1.6953e-22	-0.00891489	0.00623909	0.15304	0.336269	20	0.61358	1
ENSG00000145863	5	GABRA6	161051834	rs1002067	5	160984243	A	G	0.4182	-0.0026	0.0018	0.1525	0.295131	0.0304622	3.37661e-22	-0.00880964	0.00616639	0.153104	0.00699313	8	0.613662	1
ENSG00000233251	2	AC007743.1	56406837	rs6749100	2	56438189	C	T	0.48773	0.0026	0.0018	0.1354	0.311761	0.0323896	6.25068e-22	0.00833973	0.00583831	0.153163	0.368082	20	0.613662	1
ENSG00000114125	3	RNF7	141461746	rs16851736	3	141469078	G	A	0.152352	-0.0036	0.0025	0.155	-0.42406	0.0376371	1.90836e-29	0.00848937	0.00594335	0.153182	0.540842	15	0.613662	1
ENSG00000147526	8	TACC1	38648125	rs2292741	8	38695996	C	T	0.155419	-0.0035	0.0024	0.1482	-0.2932	0.041516	1.63737e-12	0.0119373	0.00835824	0.153234	0.73051	3	0.613702	1
ENSG00000160199	21	PKNOX1	44424330	rs3827238	21	44286626	C	A	0.411043	0.0026	0.0018	0.1525	0.296424	0.0311712	1.91489e-21	0.00877122	0.00614204	0.153273	0.251157	20	0.613702	1
ENSG00000157017	3	GHRL	10330990	rs242728	3	10319540	T	C	0.264826	0.0029	0.002	0.1485	0.270758	0.0329875	2.25102e-16	0.0107107	0.00750105	0.153324	0.389904	20	0.613741	1
ENSG00000231863	6	AL139393.1	161379384	rs2275925	6	161347526	T	C	0.334356	0.0026	0.0018	0.1597	0.331981	0.0353163	5.44505e-21	0.00783177	0.00548563	0.153382	0.444403	13	0.613811	1
ENSG00000168385	2	SEPTIN2	242273978	rs11681497	2	242344333	G	A	0.0981595	-0.004	0.0028	0.1597	1.35393	0.0436245	1.75766e-211	-0.00295435	0.00207024	0.153562	0.093075	17	0.614372	1
ENSG00000234056	13	LINC00463	25750592	rs3622	13	25742889	G	A	0.0470348	-0.0059	0.0041	0.1539	0.751972	0.0685747	5.58491e-28	-0.00784604	0.00549908	0.15364			0.614488	1
ENSG00000073910	13	FRY	32647056	rs11616892	13	32545856	A	G	0.278119	-0.0028	0.0019	0.1475	0.185581	0.0325918	1.2403e-08	-0.0150878	0.0105755	0.153673			0.614488	1
ENSG00000140105	14	WARS1	100821634	rs12897338	14	100844368	T	C	0.477505	0.0026	0.0018	0.1449	0.254488	0.0284528	3.74537e-19	0.0102166	0.00716465	0.153877	0.326689	17	0.614536	1
ENSG00000185442	15	FAM174B	93256896	rs7162785	15	93293875	A	C	0.364008	-0.0026	0.0018	0.1531	-0.280018	0.03131	3.77384e-19	0.00928511	0.00651145	0.153878	0.0291077	20	0.614536	1
ENSG00000011143	17	MKS1	56289884	rs2302313	17	56283026	A	G	0.107362	0.0042	0.0029	0.1485	0.383308	0.0471303	4.18981e-16	0.0109572	0.00768474	0.153913	0.706243	10	0.614536	1
ENSG00000287578	6	AL034348.1	96414143	rs12204999	6	96380002	T	G	0.42638	0.0026	0.0018	0.1508	-0.301957	0.0339542	5.94415e-19	-0.00861049	0.00603923	0.153938	0.231569	16	0.614536	1
ENSG00000143499	1	SMYD2	214482460	rs11120288	1	214462988	G	A	0.445808	-0.0026	0.0018	0.1568	-0.283698	0.0319666	7.00439e-19	0.00916468	0.00642826	0.153959	0.252554	16	0.614536	1
ENSG00000140718	16	FTO	53964014	rs2072518	16	54152730	G	A	0.431493	-0.0026	0.0018	0.1402	-0.281094	0.0317398	8.27874e-19	0.00924958	0.00648817	0.153982	0.0250326	9	0.614536	1
ENSG00000263698	18	AC012417.1	28711938	rs2852003	18	28612229	T	G	0.0817996	0.0053	0.0036	0.1395	0.351903	0.0616303	1.13041e-08	0.015061	0.0105647	0.153984	0.50054	3	0.614536	1
ENSG00000255642	12	PABPC1P4	64216738	rs7308850	12	64215629	G	A	0.175869	-0.0033	0.0023	0.1542	0.588694	0.0471522	9.01619e-36	-0.00560563	0.00393267	0.154041	0.799436	20	0.614536	1
ENSG00000070444	17	MNT	2295882	rs2429909	17	2270284	A	G	0.356851	-0.0026	0.0018	0.1486	-0.295382	0.0335681	1.37421e-18	0.00880215	0.00617535	0.154051	0.0340726	20	0.614536	1
ENSG00000164761	8	TNFRSF11B	119949960	rs3134063	8	119959657	C	T	0.490798	-0.0026	0.0018	0.14	-0.263245	0.0304044	4.7953e-18	0.00987671	0.00693223	0.154228	0.140248	20	0.615083	1
ENSG00000287347	6	AL133405.2	16927132	rs6938496	6	16950219	T	C	0.413088	0.0026	0.0018	0.1377	-0.260888	0.0302906	7.12737e-18	-0.00996597	0.00699588	0.154287	0.796776	16	0.615107	1
ENSG00000219941	6	KRT18P50	96439604	rs12204999	6	96380002	T	G	0.42638	0.0026	0.0018	0.1508	0.418341	0.0487902	9.97104e-18	0.00621503	0.00436334	0.154338	0.257231	20	0.615107	1
ENSG00000122085	2	MTERF4	242026666	rs1062748	2	242028741	G	A	0.184049	0.003	0.0021	0.1651	0.654624	0.0354721	4.79008e-76	0.00458279	0.00321755	0.154357	0.639953	11	0.615107	1
ENSG00000110700	11	RPS13	17097598	rs11826763	11	17191534	C	T	0.0194274	-0.0101	0.007	0.1495	0.853518	0.0977206	2.45229e-18	-0.0118334	0.0083125	0.154573	0.0607967	3	0.615806	1
ENSG00000110060	11	PUS3	125768248	rs2236681	11	125770425	C	A	0.258691	0.0029	0.002	0.1423	0.268581	0.0360859	9.8547e-14	0.0107975	0.00758653	0.154666	0.0493651	20	0.616015	1
ENSG00000279314	13	AC002525.1	32535272	rs203418	13	32525538	T	C	0.0511247	-0.0053	0.0037	0.1545	-1.1282	0.0912709	4.24922e-35	0.00469776	0.00330151	0.154762	0.410241	9	0.61616	1
ENSG00000166407	11	LMO1	8268060	rs4586148	11	8430938	A	C	0.0828221	-0.0056	0.0039	0.1524	0.665274	0.0629249	3.9969e-26	-0.00841759	0.00591607	0.154784	0.312881	9	0.61616	1
ENSG00000165309	10	ARMC3	23272202	rs10828351	10	23140731	A	G	0.249489	0.0029	0.002	0.1587	0.308865	0.0421212	2.25444e-13	0.00938922	0.00660071	0.154894	0.3823	19	0.616287	1
ENSG00000156030	14	MIDEAS	74219406	rs8949	14	74178729	T	G	0.133947	0.0039	0.0027	0.1414	0.418603	0.0511661	2.80921e-16	0.00931671	0.00654979	0.154897	0.798792	12	0.616287	1
ENSG00000256394	4	ASIC5	156769155	rs2271538	4	156829068	G	A	0.0347648	0.0072	0.0049	0.1435	-0.908166	0.160454	1.51383e-08	-0.00792807	0.00557435	0.154956	0.120508	8	0.616358	1
ENSG00000235100	10	AL157400.3	91443984	rs17484219	10	91479211	T	G	0.222904	0.003	0.0021	0.1519	0.480614	0.0335022	1.13256e-46	0.00624202	0.00439102	0.15516	0.814063	18	0.616861	1
ENSG00000095787	10	WAC	28866732	rs332185	10	28913309	C	T	0.254601	-0.0029	0.002	0.1432	-0.248132	0.0344666	6.05636e-13	0.0116873	0.00822209	0.155185	0.507955	14	0.616861	1
ENSG00000260743	3	AC007823.1	179058892	rs2287312	3	179070168	G	A	0.179959	-0.0033	0.0023	0.1578	0.399119	0.0382951	1.96361e-25	-0.00826821	0.00581705	0.155207	0.125618	12	0.616861	1
ENSG00000275198	14	AL512791.2	90852013	rs2300497	14	90865283	T	C	0.121677	0.004	0.0028	0.1534	-0.573805	0.0411548	3.48935e-44	-0.00697101	0.00490525	0.155279	0.727738	14	0.616861	1
ENSG00000178149	3	DALRD3	49056324	rs9846123	3	49088112	T	C	0.334356	0.0026	0.0018	0.1514	-0.312859	0.0394166	2.06727e-15	-0.00831045	0.00584788	0.155286	0.185082	20	0.616861	1
ENSG00000287520	4	AC093765.4	117651190	rs17048973	4	117946288	C	T	0.123722	-0.0042	0.0029	0.1562	0.585052	0.0805874	3.87548e-13	-0.00717885	0.0050545	0.155523	0.0478963	14	0.617483	1
ENSG00000279619	19	AC020907.5	35629516	rs1687986	19	35633236	A	G	0.372188	0.0027	0.0019	0.1536	-0.985795	0.0239404	0	-0.00273891	0.00192853	0.155547	0.0214042	14	0.617483	1
ENSG00000258611	15	YBX2P2	93609325	rs17706224	15	93718354	C	T	0.140082	-0.0035	0.0024	0.1459	-0.239408	0.0383266	4.19686e-10	0.0146194	0.0102943	0.155566	0.709309	4	0.617483	1
ENSG00000105671	19	DDX49	19035256	rs2301662	19	19037294	G	A	0.51636	-0.0026	0.0018	0.1546	-0.222049	0.0287884	1.22779e-14	0.0117091	0.00824725	0.155677	0.457236	8	0.61767	1
ENSG00000287303	8	AP006248.5	17464977	rs3862080	8	17467481	A	G	0.165644	-0.0033	0.0023	0.1486	-0.39296	0.0400261	9.45918e-23	0.00839781	0.00591519	0.155695	0.779051	20	0.61767	1
ENSG00000129003	15	VPS13C	62248630	rs17303831	15	62134332	C	T	0.0286299	0.0086	0.006	0.1509	-1.09534	0.107047	1.41962e-24	-0.00785141	0.00553121	0.155761	0.698369	9	0.617718	1
ENSG00000084072	1	PPIE	40193720	rs12074147	1	40203722	C	T	0.352761	0.0027	0.0019	0.1459	0.835844	0.0285657	3.30705e-188	0.00323027	0.00227583	0.155788	0.353206	15	0.617718	1
ENSG00000187815	1	ZFP69	40952488	rs4660411	1	40953925	A	G	0.327198	-0.0027	0.0019	0.1576	-0.695637	0.0338399	6.69929e-94	0.00388133	0.00273783	0.156287	0.42077	20	0.619534	1
ENSG00000150457	13	LATS2	21591450	rs1928270	13	21622221	T	C	0.170757	-0.0036	0.0025	0.1493	0.333011	0.0414555	9.51464e-16	-0.0108105	0.00762693	0.156364	0.1346	17	0.619663	1
ENSG00000197622	1	CDC42SE1	151033124	rs7528275	1	151103537	C	T	0.0511247	-0.0064	0.0044	0.1446	0.401788	0.0637625	2.95113e-10	-0.0159288	0.011239	0.156402	0.94888	19	0.619663	1
ENSG00000253311	5	LINC01847	159245183	rs4493656	5	158975663	A	G	0.489775	-0.0026	0.0018	0.1459	0.340103	0.0465954	2.8978e-13	-0.00764475	0.00539516	0.156493	0.453888	15	0.619691	1
ENSG00000169248	4	CXCL11	76958702	rs9994667	4	76955248	A	G	0.246421	-0.0029	0.002	0.1582	0.258461	0.0387388	2.52532e-11	-0.0112203	0.00791875	0.156505	0.297688	9	0.619691	1
ENSG00000267289	19	AC008752.2	9945222	rs2233679	19	9945354	C	T	0.348671	0.0027	0.0019	0.1641	0.588432	0.0319851	1.38718e-75	0.00458847	0.00323854	0.156532	0.0716863	20	0.619691	1
ENSG00000196123	16	KIAA0895L	67213722	rs6499118	16	67265360	A	C	0.0715746	-0.005	0.0035	0.1609	0.784418	0.071302	3.76467e-28	-0.00637415	0.00449937	0.156577	0.328861	20	0.619708	1
ENSG00000241684	3	ADAMTS9-AS2	64854850	rs318775	3	64779656	T	G	0.403885	0.0026	0.0018	0.1472	0.226514	0.031371	5.18059e-13	0.0114783	0.00810399	0.156664	0.840207	20	0.619754	1
ENSG00000111775	12	COX6A1	120877216	rs787818	12	120928072	G	A	0.346626	-0.0027	0.0019	0.1503	-0.571978	0.033144	9.85025e-67	0.00472046	0.00333305	0.1567	0.000101242	20	0.619754	1
ENSG00000185485	3	SDHAP1	195701904	rs863582	3	195478694	G	A	0.329243	-0.0027	0.0019	0.1585	-0.607242	0.0353422	3.6351e-66	0.00444634	0.00313959	0.156712	0.698694	20	0.619754	1
ENSG00000170214	5	ADRA1B	159346053	rs4493656	5	158975663	A	G	0.489775	-0.0026	0.0018	0.1459	0.222481	0.0310543	7.82165e-13	-0.0116864	0.00825339	0.15679	0.554611	11	0.619809	1
ENSG00000136868	9	SLC31A1	116005298	rs10981707	9	116026034	G	A	0.244376	0.0081	0.0057	0.1537	-0.598293	0.0359863	4.55047e-62	-0.0135385	0.00956184	0.156808	0.143478	20	0.619809	1
ENSG00000130208	19	APOC1	45420055	rs204468	19	45490636	T	C	0.370143	-0.0026	0.0018	0.1541	0.233555	0.032813	1.09712e-12	-0.0111323	0.00786408	0.156896	0.561103	10	0.619837	1
ENSG00000107745	10	MICU1	74256517	rs7081970	10	74547033	C	T	0.356851	0.0027	0.0019	0.1473	-0.530958	0.0332947	2.97996e-57	-0.00508515	0.00359262	0.156938	0.00568681	20	0.619837	1
ENSG00000257698	12	GIHCG	58327013	rs4016144	12	58381135	C	T	0.0439673	-0.0063	0.0043	0.1391	0.31972	0.0585069	4.63823e-08	-0.0197047	0.0139243	0.157028	0.526012	7	0.619837	1
ENSG00000138750	4	NUP54	77052704	rs11723400	4	77038473	C	T	0.309816	-0.0027	0.0019	0.1473	0.485807	0.0314513	7.98585e-54	-0.00555776	0.00392753	0.157046	0.521254	20	0.619837	1
ENSG00000173083	4	HPSE	84234960	rs6813311	4	84179697	C	T	0.205521	-0.003	0.0021	0.1654	-0.38725	0.0375784	6.68205e-25	0.00774694	0.00547472	0.157057	0.650201	11	0.619837	1
ENSG00000228203	2	GRASLND	7055375	rs10167072	2	7072935	G	A	0.285276	0.0027	0.0019	0.1501	-0.507138	0.0329738	2.22936e-53	-0.005324	0.00376247	0.157061	0.153535	6	0.619837	1
ENSG00000089154	12	GCN1	120598762	rs10735071	12	120591251	C	T	0.250511	0.003	0.0021	0.1591	-0.427776	0.0418644	1.64486e-24	-0.00701302	0.00495686	0.157124	0.00686353	20	0.619923	1
ENSG00000177556	5	ATOX1	151136985	rs6878691	5	151237617	A	C	0.424335	0.0026	0.0018	0.1435	-0.233452	0.0333566	2.5836e-12	-0.0111372	0.00787285	0.157177	0.399689	16	0.619971	1
ENSG00000274425	19	AC114271.1	10445518	rs2278442	19	10444826	G	A	0.344581	-0.0027	0.0019	0.1511	0.441065	0.0299331	3.84078e-49	-0.00612155	0.00432774	0.157218	0.38657	20	0.619972	1
ENSG00000258754	15	LINC01579	94437949	rs17706224	15	93718354	C	T	0.140082	-0.0035	0.0024	0.1459	-0.232256	0.0401404	7.20433e-09	0.0150696	0.0106566	0.15733	0.381675	5	0.620117	1
ENSG00000145526	5	CDH18	20023694	rs13177416	5	19948930	T	C	0.464213	0.0026	0.0018	0.1359	-0.212009	0.0305771	4.10288e-12	-0.0122636	0.00867247	0.157337	0.508674	11	0.620117	1
ENSG00000283839	2	AC096667.1	185461020	rs17617267	2	185460397	A	G	0.110429	0.0037	0.0026	0.1642	0.560004	0.0461836	7.73064e-34	0.0066071	0.00467469	0.157545	0.772138	20	0.620775	1
ENSG00000077097	3	TOP2B	25672897	rs17016894	3	25672778	T	C	0.291411	-0.0027	0.0019	0.1692	-0.425404	0.0321873	7.04572e-40	0.00634691	0.00449209	0.157683	0.18103	20	0.621004	1
ENSG00000144711	3	IQSEC1	13131662	rs444944	3	13117999	G	A	0.523517	0.0026	0.0018	0.1357	0.196517	0.0289093	1.06303e-11	0.0132304	0.00936403	0.157685	0.400374	15	0.621004	1
ENSG00000234350	2	AC007405.1	171613529	rs4668302	2	171577859	A	G	0.347648	0.0027	0.0019	0.1566	0.394023	0.0304392	2.52137e-38	0.00685239	0.00485102	0.157783	0.485214	14	0.621228	1
ENSG00000259869	10	AL022344.1	43248186	rs7100671	10	43236268	T	C	0.101227	0.0043	0.003	0.1579	-0.507857	0.0617119	1.8804e-16	-0.00846695	0.00599611	0.157928	0.0917743	11	0.621543	1
ENSG00000136802	9	LRRC8A	131662365	rs10760581	9	131637435	G	A	0.288344	-0.0027	0.0019	0.1621	-0.409767	0.0328746	1.16533e-35	0.00658911	0.00466681	0.157977	0.0121431	15	0.621543	1
ENSG00000259724	15	LINC01581	94549900	rs17706224	15	93718354	C	T	0.140082	-0.0035	0.0024	0.1459	-0.471673	0.0836513	1.71484e-08	0.0074204	0.0052557	0.157987	0.408434	3	0.621543	1
ENSG00000057019	3	DCBLD2	98567662	rs11552978	3	98517568	A	G	0.0633947	-0.0046	0.0032	0.1495	0.460853	0.0615833	7.24193e-14	-0.0099815	0.0070706	0.158041	0.837669	7	0.621561	1
ENSG00000115310	2	RTN4	55269540	rs2588519	2	55205124	T	C	0.278119	0.0029	0.002	0.1348	0.212965	0.0345479	7.07786e-10	0.0136173	0.00964752	0.158104	0.264316	20	0.621561	1
ENSG00000100664	14	EIF5	103805622	rs8021359	14	103801574	T	G	0.458078	-0.0026	0.0018	0.1492	-0.196469	0.0295856	3.12197e-11	0.0132337	0.00937599	0.158115	0.0649232	10	0.621561	1
ENSG00000179152	3	TCAIM	44415277	rs12488257	3	44451894	C	T	0.44274	0.0026	0.0018	0.1396	-0.209871	0.0317101	3.63067e-11	-0.0123886	0.00877859	0.158178	0.00432387	20	0.621649	1
ENSG00000205177	11	C11orf91	33721077	rs831611	11	33719821	T	C	0.339468	-0.0027	0.0019	0.1414	0.355558	0.0310665	2.48941e-30	-0.0075937	0.00538475	0.158474	0.25899	20	0.622505	1
ENSG00000171953	17	ATPAF2	17911623	rs11652819	17	17922161	T	C	0.0429448	0.0066	0.0046	0.1515	-0.549496	0.0718582	2.05804e-14	-0.012011	0.00851738	0.158488	0.0275951	16	0.622505	1
ENSG00000138207	10	RBP4	95356472	rs7094671	10	95355617	A	G	0.254601	-0.003	0.0021	0.143	0.303317	0.0345085	1.50066e-18	-0.00989065	0.00701431	0.158519	0.551648	6	0.622505	1
ENSG00000183621	10	ZNF438	31215001	rs1690624	10	31298325	G	A	0.342536	0.0027	0.0019	0.1517	-0.396589	0.0358364	1.82115e-28	-0.00680806	0.00483019	0.158693	0.0225929	20	0.622912	1
ENSG00000105443	19	CYTH2	48979018	rs1799270	19	48969879	T	C	0.113497	-0.0044	0.0031	0.1554	-0.641188	0.053682	6.96249e-33	0.00686226	0.00486879	0.158706	0.0332556	11	0.622912	1
ENSG00000185219	3	ZNF445	44496180	rs4334678	3	44564825	A	G	0.320041	-0.0027	0.0019	0.1576	-0.373281	0.0341805	9.16e-28	0.00723316	0.00513291	0.158784	0.106396	20	0.623059	1
ENSG00000258909	15	AC091078.2	93962942	rs17706224	15	93718354	C	T	0.140082	-0.0035	0.0024	0.1459	-0.406069	0.0743289	4.6779e-08	0.00861923	0.00611728	0.158836			0.623101	1
ENSG00000224271	22	AL117329.1	48222674	rs132146	22	48074061	C	T	0.287321	0.0027	0.0019	0.1605	0.328269	0.0307722	1.44134e-26	0.00822497	0.00583907	0.158951	0.110654	20	0.623251	1
ENSG00000146963	7	LUC7L2	139066654	rs1862879	7	139019951	C	T	0.275051	0.003	0.0021	0.1534	-0.297038	0.0355219	6.16093e-17	-0.0100997	0.00717224	0.159081	0.982591	19	0.623251	1
ENSG00000162944	2	RFTN2	198486858	rs2293255	2	198621506	C	T	0.210634	-0.0032	0.0022	0.1566	0.2224	0.0395794	1.9196e-08	-0.0143885	0.0102181	0.159092	0.323294	11	0.623251	1
ENSG00000114446	3	IFT57	107910470	rs7632036	3	107895326	G	A	0.104294	-0.0041	0.0029	0.1575	0.789212	0.0506294	8.78319e-55	-0.00519505	0.00368963	0.159127	0.0163505	11	0.623251	1
ENSG00000273372	10	SFTPD-AS1	81730469	rs2256581	10	81685024	C	A	0.330266	-0.0027	0.0019	0.1498	0.353157	0.0339561	2.46912e-25	-0.00764533	0.00543004	0.15914	0.764001	17	0.623251	1
ENSG00000272279	6	AL512329.2	1528872	rs13209741	6	1529135	C	T	0.188139	-0.0031	0.0022	0.1526	1.08552	0.0310244	3.26531e-268	-0.00285577	0.00202832	0.159146	0.400728	20	0.623251	1
ENSG00000169570	5	DTWD2	118248006	rs2084460	5	118312411	G	A	0.161554	0.0034	0.0024	0.1585	-0.552161	0.0442414	9.52056e-36	-0.00615762	0.00437447	0.159241	0.103475	20	0.623251	1
ENSG00000266412	10	NCOA4	51577966	rs7085433	10	51593354	A	G	0.123722	0.004	0.0028	0.1544	0.373317	0.0452873	1.67517e-16	0.0107148	0.00761213	0.159252	0.687492	5	0.623251	1
ENSG00000242715	13	CCDC169	36834061	rs7327905	13	36797515	A	G	0.220859	-0.0031	0.0022	0.1587	-1.04273	0.034613	2.24726e-199	0.00297296	0.00211215	0.159264	0.1412	20	0.623251	1
ENSG00000240137	3	ERICH6-AS1	150431072	rs7650706	3	150423631	T	C	0.353783	0.0027	0.0019	0.1543	0.305062	0.0298912	1.86894e-24	0.00885066	0.00628833	0.159287	0.722073	6	0.623251	1
ENSG00000219061	11	TRIM51FP	49857782	rs4076322	11	49745094	G	A	0.43047	0.0082	0.0057	0.1487	-0.34103	0.0503461	1.25509e-11	-0.0240448	0.0170868	0.159365	0.126114	20	0.623265	1
ENSG00000167555	19	ZNF528	52911384	rs2245620	19	52909458	T	G	0.228016	-0.0031	0.0022	0.154	-0.889393	0.0334973	2.49128e-155	0.00348552	0.00247708	0.159395	0.40167	11	0.623265	1
ENSG00000135018	9	UBQLN1	86298878	rs1052690	9	86258685	C	A	0.192229	0.0033	0.0023	0.1467	0.237584	0.0330409	6.45018e-13	0.0138898	0.00987162	0.159414	0.0441814	9	0.623265	1
ENSG00000276043	19	UHRF1	4932628	rs8105711	19	4875708	C	T	0.107362	-0.0036	0.0025	0.1619	0.291637	0.0443066	4.63432e-11	-0.0123441	0.00877505	0.159507	0.443772	4	0.623469	1
ENSG00000164077	3	MON1A	49956100	rs2280406	3	49941436	A	G	0.493865	-0.0026	0.0018	0.1536	-0.190083	0.030871	7.39739e-10	0.0136782	0.00972661	0.159645	0.362324	14	0.623844	1
ENSG00000133063	1	CHIT1	203212362	rs12141375	1	203181362	A	C	0.189162	-0.0031	0.0022	0.1496	-0.646468	0.0333755	1.39452e-83	0.00479528	0.0034121	0.159909	0.203424	14	0.624673	1
ENSG00000260232	15	PWRN4	24246763	rs12148769	15	24152094	A	G	0.0940695	-0.0041	0.0029	0.1519	-0.676037	0.0527277	1.24616e-37	0.00606476	0.00431571	0.159939	0.526396	6	0.624673	1
ENSG00000236819	17	LINC01563	20987170	rs4985963	17	20927059	G	A	0.44683	0.0026	0.0018	0.1426	0.171009	0.0282797	1.47505e-09	0.0152039	0.0108219	0.160045	0.838139	16	0.624924	1
ENSG00000135373	11	EHF	34663738	rs2915234	11	34891379	G	A	0.335378	0.0027	0.0019	0.1509	0.277191	0.0302838	5.53285e-20	0.00974058	0.0069366	0.16025	0.660795	20	0.625533	1
ENSG00000142507	17	PSMB6	4700618	rs3169950	17	4699552	A	G	0.407975	0.0026	0.0018	0.1467	-0.161828	0.0270434	2.1771e-09	-0.0160664	0.0114424	0.160284	0.3841	8	0.625533	1
ENSG00000153094	2	BCL2L11	111901488	rs7567444	2	111863438	C	T	0.539877	-0.0026	0.0018	0.1378	-0.190733	0.0320351	2.61865e-09	0.0136316	0.00971104	0.160401	0.370814	14	0.625828	1
ENSG00000169967	2	MAP3K2	128101174	rs2139142	2	128131762	T	C	0.233129	0.003	0.0021	0.1594	-0.299139	0.0397339	5.13059e-14	-0.0100288	0.00714543	0.16046	0.0779758	19	0.625897	1
ENSG00000009950	7	MLXIPL	73023198	rs6460046	7	73041980	A	G	0.0777096	-0.0043	0.003	0.1482	-0.379541	0.0553672	7.13196e-12	0.0113295	0.00807522	0.160619	0.870722	11	0.625956	1
ENSG00000135709	16	KIAA0513	85094596	rs2291968	16	85111987	T	C	0.0388548	-0.0062	0.0044	0.1511	-1.12851	0.0761512	1.09882e-49	0.00549397	0.00391653	0.160687	0.529054	10	0.625956	1
ENSG00000100100	22	PIK3IP1	31683050	rs131213	22	31753849	A	G	0.490798	0.0026	0.0018	0.1445	-0.187	0.0319114	4.62929e-09	-0.0139037	0.00991378	0.160776	0.06459	20	0.625956	1
ENSG00000287574	7	AC004938.2	44622696	rs2268308	7	44676286	T	C	0.0306748	-0.0086	0.0061	0.1612	1.422	0.103921	1.27329e-42	-0.00604781	0.00431244	0.160792	0.187583	10	0.625956	1
ENSG00000151834	4	GABRA2	46361406	rs16859354	4	46385578	G	T	0.341513	0.0027	0.0019	0.149	-0.327049	0.0377356	4.44217e-18	-0.00825565	0.0058871	0.160818	0.337901	20	0.625956	1
ENSG00000186047	13	DLEU7	51255788	rs7994724	13	51445560	A	G	0.391616	-0.0027	0.0019	0.1394	0.264208	0.0305396	5.0893e-18	-0.0102192	0.00728766	0.160837	0.529536	18	0.625956	1
ENSG00000069849	3	ATP1B3	141620178	rs6773662	3	141584475	G	A	0.209611	-0.003	0.0021	0.1416	-0.261711	0.0356783	2.21233e-13	0.011463	0.00817489	0.160848	0.148513	11	0.625956	1
ENSG00000154222	1	CC2D1B	52821636	rs7513934	1	52818188	G	A	0.526585	-0.0026	0.0018	0.1479	-0.165876	0.0284175	5.31157e-09	0.0156744	0.0111788	0.16087	0.444684	17	0.625956	1
ENSG00000163331	2	DAPL1	159685561	rs2280184	2	159652231	G	T	0.373211	-0.0026	0.0018	0.1521	-0.205256	0.0351946	5.47588e-09	0.0126671	0.00903451	0.160891	0.639946	11	0.625956	1
ENSG00000245848	19	CEBPA	33792140	rs1061338	19	33878198	G	A	0.256646	-0.0029	0.002	0.1514	0.177349	0.0322642	3.86793e-08	-0.0163519	0.011663	0.160904	0.602981	12	0.625956	1
ENSG00000233295	8	FAM90A20P	7154041	rs17080202	8	6982980	G	A	0.0245399	0.0077	0.0054	0.1493	-0.998317	0.130038	1.62705e-14	-0.00771298	0.00550161	0.160931			0.625956	1
ENSG00000148337	9	CIZ1	130945096	rs10760550	9	130969574	A	G	0.334356	0.0027	0.0019	0.1647	0.251131	0.0293968	1.31024e-17	0.0107514	0.00766975	0.160978	0.915855	16	0.625979	1
ENSG00000171097	9	KYAT1	131619997	rs10760581	9	131637435	G	A	0.288344	-0.0027	0.0019	0.1621	-0.278501	0.0328784	2.44077e-17	0.00969476	0.00691758	0.161074	0.1502	7	0.62613	1
ENSG00000180801	4	ARSJ	114861162	rs11733587	4	114885883	C	T	0.416155	0.0026	0.0018	0.1396	-0.191965	0.033198	7.36275e-09	-0.0135441	0.00966482	0.1611	0.491709	3	0.62613	1
ENSG00000170276	11	HSPB2	111784138	rs4252590	11	111784816	A	G	0.0429448	0.0092	0.0065	0.154	1.15586	0.117352	6.88926e-23	0.00795946	0.0056813	0.161216	0.934883	13	0.626422	1
ENSG00000170089	5	AC106795.1	177307070	rs12521617	5	175312612	A	G	0.0920245	0.0041	0.0029	0.1578	-0.627775	0.0610802	8.86542e-25	-0.006531	0.00466299	0.161332	0.649303	4	0.626634	1
ENSG00000186642	11	PDE2A	72336410	rs3781931	11	72327205	T	C	0.160532	0.0034	0.0024	0.164	0.377381	0.04055	1.32047e-20	0.00900946	0.00643288	0.161354	0.71363	8	0.626634	1
ENSG00000266903	19	AC243964.3	45181678	rs8103315	19	45254168	A	C	0.142127	0.0038	0.0027	0.1634	0.62272	0.0449715	1.32671e-43	0.00610227	0.00435816	0.161455	0.419213	13	0.626725	1
ENSG00000120440	6	TTLL2	167755775	rs9457309	6	167768161	A	G	0.0961145	0.004	0.0028	0.1528	0.395476	0.0560322	1.68902e-12	0.0101144	0.00722364	0.16146	0.938001	12	0.626725	1
ENSG00000069206	8	ADAM7	24341463	rs1457266	8	24769852	A	G	0.354806	0.0027	0.0019	0.1493	0.405538	0.049746	3.57421e-16	0.00665782	0.00475578	0.16153	0.293853	16	0.626764	1
ENSG00000225179	13	LINC00457	35112264	rs7984660	13	35118664	C	T	0.340491	-0.0027	0.0019	0.1608	0.35723	0.0438997	4.03833e-16	-0.00755815	0.00539919	0.161553	0.195081	6	0.626764	1
ENSG00000108797	17	CNTNAP1	40843280	rs12603358	17	40797406	G	T	0.572597	-0.0027	0.0019	0.1461	-0.252449	0.0311824	5.68543e-16	0.0106952	0.00764134	0.161617	0.174137	15	0.626851	1
ENSG00000104808	19	DHDH	49442591	rs10423255	19	49445774	T	C	0.0613497	-0.0053	0.0037	0.1501	-0.366405	0.0559815	5.94529e-11	0.0144649	0.0103371	0.161719	0.676624	4	0.626998	1
ENSG00000247131	12	AC025263.1	70119884	rs11177860	12	70194738	T	C	0.200409	0.0034	0.0024	0.1524	0.505232	0.0564433	3.51833e-19	0.00672959	0.00480942	0.161738	0.390861	20	0.626998	1
ENSG00000267361	17	SEC24AP1	67091035	rs11652530	17	67126564	T	C	0.320041	0.0027	0.0019	0.1609	-0.258331	0.0325535	2.09474e-15	-0.0104517	0.00747189	0.161872	0.268659	11	0.627359	1
ENSG00000163041	1	H3-3A	226254636	rs12066979	1	226271766	T	C	0.278119	0.0028	0.002	0.1626	0.889054	0.0297616	4.47201e-196	0.00314941	0.00225205	0.161973	0.525079	20	0.62759	1
ENSG00000143776	1	CDC42BPA	227341870	rs2953640	1	227517737	T	C	0.203476	0.0031	0.0022	0.161	-0.499782	0.0450272	1.2608e-28	-0.00620271	0.00443725	0.162152	0.0231222	20	0.628119	1
ENSG00000140416	15	TPM1	63349472	rs7170462	15	63345622	A	G	0.232106	-0.0031	0.0022	0.1618	0.375641	0.0346391	2.11983e-27	-0.00825257	0.00590589	0.16231	0.394758	20	0.628449	1
ENSG00000173769	3	TOPAZ1	44328484	rs34329021	3	44151031	C	T	0.0940695	0.0042	0.003	0.1597	1.23823	0.0548934	1.1467e-112	0.00339194	0.00242748	0.16232	0.103195	14	0.628449	1
ENSG00000182324	19	KCNJ14	48964534	rs1799258	19	48977019	C	T	0.114519	-0.0045	0.0032	0.159	0.633981	0.0520498	3.95879e-34	-0.007098	0.005081	0.162422	0.0935115	12	0.628609	1
ENSG00000167186	16	COQ7	19085176	rs4531717	16	19079095	T	G	0.0429448	0.0073	0.0052	0.1551	0.913296	0.0653182	2.00044e-44	0.00799302	0.00572229	0.162467	0.178131	11	0.628609	1
ENSG00000116922	1	C1orf109	38152582	rs684260	1	38148765	A	G	0.236196	0.0028	0.002	0.1763	-0.673593	0.0339692	1.65593e-87	-0.00415681	0.00297654	0.162557	0.569606	11	0.628609	1
ENSG00000116127	2	ALMS1	73732590	rs6748040	2	73609928	A	G	0.277096	0.0027	0.0019	0.1617	0.236748	0.0314549	5.2079e-14	0.0114045	0.00816719	0.162599	0.070722	20	0.628609	1
ENSG00000136628	1	EPRS1	220180907	rs2230301	1	220197625	G	T	0.206544	0.0033	0.0023	0.1516	0.230895	0.0380052	1.23723e-09	0.0142922	0.0102353	0.162603	0.252664	18	0.628609	1
ENSG00000226102	7	SEPTIN7P3	35999050	rs10951462	7	36200835	T	G	0.0245399	-0.0108	0.0075	0.1497	0.719909	0.12599	1.10332e-08	-0.0150019	0.0107437	0.162612	0.26269	7	0.628609	1
ENSG00000040487	1	SLC66A1	19647307	rs214336	1	19678473	A	C	0.303681	-0.0027	0.0019	0.1699	-0.251834	0.0335835	6.44268e-14	0.0107213	0.00767892	0.162653	0.885125	17	0.628609	1
ENSG00000224905	21	AP001347.1	15458264	rs8129930	21	15412891	G	A	0.191207	-0.0031	0.0022	0.1524	-0.394194	0.0384879	1.28507e-24	0.00786414	0.00563358	0.162732	0.293275	8	0.628609	1
ENSG00000185128	17	TBC1D3F	36289443	rs7217787	17	36185038	C	T	0.141104	0.0037	0.0026	0.1605	0.364286	0.0507287	6.9173e-13	0.0101569	0.00727605	0.162735			0.628609	1
ENSG00000198793	1	MTOR	11244600	rs12124983	1	11286178	T	C	0.302658	0.0028	0.002	0.1576	0.552965	0.0322536	6.93764e-66	0.00506362	0.00362891	0.162909	0.197987	19	0.629117	1
ENSG00000109133	4	TMEM33	41949983	rs17445354	4	41964337	G	A	0.110429	-0.0041	0.0029	0.1542	-0.393331	0.0458907	1.02554e-17	0.0104238	0.00747255	0.163033	0.541672	19	0.629436	1
ENSG00000270020	16	AC009108.3	86555746	rs9935567	16	86557584	G	T	0.397751	-0.0067	0.0048	0.1658	0.888796	0.0264434	1.15039e-247	-0.00753829	0.00540522	0.163127	0.149698	20	0.629449	1
ENSG00000196839	20	ADA	43264518	rs2007720	20	43276688	G	A	0.242331	0.0028	0.002	0.1566	0.543383	0.0342555	1.14903e-56	0.0051529	0.00369495	0.163143	0.061618	14	0.629449	1
ENSG00000157014	3	TATDN2	10306304	rs514658	3	10321734	T	C	0.266871	0.0028	0.002	0.1649	0.526002	0.0336605	4.79088e-55	0.00532317	0.0038175	0.163192	0.793329	20	0.629449	1
ENSG00000170791	8	CHCHD7	57127806	rs4737436	8	57413664	C	A	0.0470348	0.0056	0.0039	0.1481	0.395277	0.0676748	5.19416e-09	0.0141673	0.0101603	0.163203	0.729755	6	0.629449	1
ENSG00000232884	21	AF127936.1	16092215	rs2822924	21	16145761	A	C	0.195297	0.0031	0.0022	0.1697	0.367812	0.0386981	2.00694e-21	0.00842822	0.00604669	0.163361	0.307293	6	0.629898	1
ENSG00000223374	2	AC005104.1	242291637	rs11681497	2	242344333	G	A	0.0981595	-0.004	0.0028	0.1597	0.380293	0.0600692	2.43709e-10	-0.0105182	0.00754786	0.163458	0.788414	6	0.630113	1
ENSG00000103549	16	RNF40	30780347	rs7198250	16	30746822	A	C	0.278119	-0.0028	0.002	0.1557	0.545145	0.0381255	2.22964e-46	-0.00513625	0.00368629	0.163518	0.176428	20	0.630181	1
ENSG00000287616	6	AL357522.1	104955502	rs9322816	6	105216695	C	T	0.216769	-0.0031	0.0022	0.149	0.314831	0.0346566	1.04345e-19	-0.00984654	0.00707143	0.163789	0.490305	13	0.631067	1
ENSG00000255267	11	LINC02687	45401505	rs4755319	11	45381346	T	G	0.223926	0.003	0.0021	0.1487	0.215186	0.0348603	6.70914e-10	0.0139414	0.0100169	0.163987	0.77553	16	0.631669	1
ENSG00000272163	8	AF106564.1	24770954	rs1457266	8	24769852	A	G	0.354806	0.0027	0.0019	0.1493	0.198677	0.0292471	1.0977e-11	0.0135899	0.00977025	0.164242	0.335063	20	0.63249	1
ENSG00000251204	5	AC027313.1	105752110	rs6596670	5	105792525	A	C	0.42638	0.0027	0.0019	0.1424	-0.24424	0.0360434	1.23304e-11	-0.0110547	0.00794845	0.164286	0.252615	12	0.632498	1
ENSG00000109738	4	GLRB	158045260	rs10517662	4	158093061	T	C	0.0439673	0.006	0.0043	0.1554	-1.03541	0.065797	8.50942e-56	-0.0057948	0.00416923	0.164561	0.877041	8	0.632566	1
ENSG00000168913	9	ENHO	34522014	rs12002889	9	34515101	G	A	0.263804	-0.0028	0.002	0.1528	-0.415807	0.0363024	2.24604e-30	0.0067339	0.00484572	0.164633	0.694644	20	0.632566	1
ENSG00000140575	15	IQGAP1	90988472	rs16944424	15	90983465	G	A	0.173824	-0.0032	0.0023	0.1645	0.995124	0.0367733	2.83284e-161	-0.00321568	0.00231432	0.16469	0.480849	20	0.632566	1
ENSG00000155016	4	CYP2U1	108863661	rs9995091	4	108876094	G	A	0.218814	0.0031	0.0022	0.1565	-0.320826	0.0387416	1.21954e-16	-0.00966255	0.00695585	0.164795	0.550611	6	0.632566	1
ENSG00000205571	5	SMN2	69359907	rs2583707	5	68757774	C	T	0.0286299	-0.0085	0.006	0.1562	-0.948825	0.134244	1.57278e-12	0.00895845	0.00644938	0.164821	0.217856	3	0.632566	1
ENSG00000236924	9	AL162411.1	6658296	rs12347920	9	6673215	A	G	0.0756646	-0.0047	0.0033	0.1507	0.418048	0.0665338	3.31591e-10	-0.0112427	0.00809409	0.164831	0.368783	3	0.632566	1
ENSG00000287064	1	AL606500.1	154647445	rs16836320	1	154717908	T	C	0.319018	-0.0028	0.002	0.1521	0.374061	0.0337813	1.69618e-28	-0.00748541	0.00538929	0.16485	0.0361857	16	0.632566	1
ENSG00000114098	3	ARMC8	137961658	rs12972	3	138015189	C	T	0.0664622	0.0043	0.003	0.1495	0.254804	0.0453909	1.98212e-08	0.0168757	0.0121515	0.164901			0.632566	1
ENSG00000182600	2	SNORC	233732699	rs812383	2	233737132	C	A	0.370143	-0.0025	0.0018	0.1603	-1.04818	0.0242042	0	0.0023851	0.00171815	0.165084	0.548212	20	0.632566	1
ENSG00000103512	16	NOMO1	14958796	rs2941269	16	15184700	C	T	0.108384	0.0041	0.0029	0.1628	-0.380551	0.0521664	2.98795e-13	-0.0107739	0.00776233	0.165147	0.0348334	15	0.632566	1
ENSG00000182919	11	C11orf54	93486336	rs1284108	11	93498833	G	T	0.365031	-0.0025	0.0018	0.1712	1.03801	0.0290333	6.09892e-280	-0.00240846	0.0017354	0.165185	0.639534	20	0.632566	1
ENSG00000286288	20	AL109809.4	1754048	rs200894	20	1789827	G	A	0.392638	-0.0025	0.0018	0.1699	-0.894501	0.0255789	6.37824e-268	0.00279486	0.00201388	0.165199	0.231727	11	0.632566	1
ENSG00000204792	2	LINC01291	75155410	rs12713820	2	75190024	C	A	0.5409	-0.0025	0.0018	0.1659	-1.04448	0.032312	3.1382e-229	0.00239354	0.00172494	0.165256	0.0702291	20	0.632566	1
ENSG00000244694	6	PTCHD4	47951671	rs1890063	6	47748241	T	C	0.306748	0.0027	0.0019	0.1648	-0.225729	0.0351025	1.27123e-10	-0.0119612	0.00862023	0.165266	0.0410415	20	0.632566	1
ENSG00000253320	8	MAILR	103945576	rs2679745	8	103876325	A	G	0.197342	0.0032	0.0023	0.1583	-0.735719	0.0388889	8.03825e-80	-0.00434949	0.00313464	0.165272	0.466883	20	0.632566	1
ENSG00000236209	2	AC104135.1	75149328	rs12713820	2	75190024	C	A	0.5409	-0.0025	0.0018	0.1659	-0.887402	0.0318004	2.29645e-171	0.00281721	0.0020309	0.165389	0.0792834	20	0.632566	1
ENSG00000167815	19	PRDX2	12910124	rs12151144	19	12912396	C	A	0.103272	0.004	0.0028	0.1607	-0.304102	0.0524156	6.56296e-09	-0.0131535	0.00948246	0.165399	0.582507	5	0.632566	1
ENSG00000250012	3	AC079848.1	125808347	rs6771703	3	125801067	T	G	0.337423	0.0025	0.0018	0.1788	-0.906415	0.0333265	6.85292e-163	-0.00275812	0.00198843	0.165417	0.672146	20	0.632566	1
ENSG00000100033	22	PRODH	18912178	rs1814288	22	18923383	T	C	0.243354	0.0032	0.0023	0.1571	0.657338	0.0369164	6.33564e-71	0.00486812	0.00350962	0.165418	0.71781	14	0.632566	1
ENSG00000255389	6	Z97989.1	111922288	rs7766190	6	111905066	T	C	0.365031	0.0025	0.0018	0.1785	0.791648	0.0301679	8.96129e-152	0.00315797	0.00227692	0.165458	0.0165576	20	0.632566	1
ENSG00000168348	14	INSM2	36004815	rs12895374	14	35958268	T	C	0.189162	-0.0035	0.0025	0.1593	0.415952	0.0411349	4.8927e-24	-0.00841444	0.00606764	0.165511	0.450674	19	0.632566	1
ENSG00000261786	3	AC006058.1	44161324	rs6796191	3	44167389	G	A	0.0940695	0.0042	0.003	0.1617	-0.501654	0.0496099	4.8889e-24	-0.00837231	0.00603727	0.165511	0.110709	9	0.632566	1
ENSG00000108960	17	MMD	53484634	rs4476230	17	53471105	G	T	0.382413	0.0025	0.0018	0.1617	-0.728746	0.0290558	8.02451e-139	-0.00343055	0.00247378	0.165514	0.431404	20	0.632566	1
ENSG00000239445	3	ST3GAL6-AS1	98438340	rs13065271	3	98434493	T	C	0.46319	0.0025	0.0018	0.1575	-0.692144	0.0300407	1.84424e-117	-0.00361197	0.00260534	0.165633	0.0325495	20	0.632566	1
ENSG00000133275	19	CSNK1G2	1961254	rs2396366	19	1952841	T	C	0.395706	0.0027	0.0019	0.14	-0.175639	0.0278352	2.79123e-10	-0.0153725	0.0110886	0.165646	0.361505	13	0.632566	1
ENSG00000128050	4	PAICS	57316326	rs2049087	4	57178227	C	T	0.251534	0.003	0.0021	0.1396	-0.203392	0.0354212	9.35176e-09	-0.0147499	0.0106396	0.165652	0.227138	13	0.632566	1
ENSG00000171943	1	SRGAP2C	121118536	rs4844381	1	121184898	C	T	0.396728	-0.0068	0.0049	0.1704	0.918148	0.0302091	6.78238e-203	-0.00740621	0.00534239	0.165652	0.25676	7	0.632566	1
ENSG00000126777	14	KTN1	56097017	rs17128684	14	56153987	T	G	0.280164	-0.0028	0.002	0.151	-0.364433	0.036729	3.33249e-23	0.00768317	0.00554234	0.165665	0.351245	20	0.632566	1
ENSG00000101452	20	DHX35	37629654	rs16987738	20	37625015	C	A	0.215746	-0.0032	0.0023	0.1647	-0.612434	0.0380172	2.19256e-58	0.00522505	0.00376949	0.165703	0.263525	20	0.632566	1
ENSG00000039139	5	DNAH5	13851182	rs2582689	5	14013407	G	A	0.420245	-0.0025	0.0018	0.1707	0.655922	0.0303919	2.64459e-103	-0.00381143	0.00274991	0.16574	0.153364	20	0.632566	1
ENSG00000162851	1	TFB2M	246716713	rs14373	1	246704139	T	C	0.0286299	-0.0065	0.0046	0.1611	0.521745	0.073457	1.22316e-12	-0.0124582	0.00898935	0.165782	0.995185	4	0.632566	1
ENSG00000100225	22	FBXO7	32882740	rs5749450	22	32886477	G	T	0.40593	0.0025	0.0018	0.1656	-0.568856	0.0271052	8.631e-98	-0.00439479	0.00317117	0.16579	0.970325	20	0.632566	1
ENSG00000130669	19	PAK4	39644933	rs879689	19	39650830	A	G	0.364008	0.0025	0.0018	0.1641	-0.543554	0.0262376	2.45532e-95	-0.00459936	0.00331897	0.165815	0.258525	20	0.632566	1
ENSG00000284959	14	AC007262.2	81557608	rs1885601	14	81641210	C	T	0.472393	-0.0025	0.0018	0.157	-0.631611	0.0308178	2.38594e-93	0.00395813	0.00285639	0.165835	0.721264	20	0.632566	1
ENSG00000086967	19	MYBPC2	50952864	rs2445828	19	50941807	A	G	0.337423	-0.0025	0.0018	0.1801	0.590573	0.0292822	1.8576e-90	-0.00423318	0.00305511	0.165867	0.714538	20	0.632566	1
ENSG00000130159	19	ECSIT	11628366	rs1062958	19	11616807	G	A	0.0388548	0.0074	0.0052	0.1523	-0.489093	0.0805973	1.29232e-09	-0.0151301	0.0109204	0.165903	0.00904011	10	0.632566	1
ENSG00000018280	2	SLC11A1	219254184	rs7573065	2	219246707	T	C	0.0582822	0.0052	0.0037	0.1536	-0.449251	0.0544007	1.47898e-16	-0.0115748	0.00835434	0.165904	0.173809	5	0.632566	1
ENSG00000149269	11	PAK1	77109371	rs1670462	11	77021880	T	C	0.290389	-0.0028	0.002	0.1617	-0.323187	0.0337252	9.43015e-22	0.00866372	0.00625406	0.165962	0.216179	20	0.632566	1
ENSG00000229618	7	AC011287.1	13278661	rs11983268	7	13146157	C	T	0.203476	0.0032	0.0023	0.1633	-0.628912	0.0426665	3.5586e-49	-0.00508816	0.00367337	0.166007	0.325158	20	0.632566	1
ENSG00000238151	20	MLLT10P1	29637930	rs6087210	20	29537342	C	T	0.101227	-0.0042	0.003	0.1543	0.644746	0.0676361	1.53451e-21	-0.0065142	0.00470291	0.166009	0.232936	18	0.632566	1
ENSG00000261090	16	AC127459.2	23033325	rs7204783	16	23034306	G	A	0.394683	0.0025	0.0018	0.1628	-0.578084	0.0307772	1.04248e-78	-0.00432463	0.00312224	0.16602	0.200165	20	0.632566	1
ENSG00000286937	8	AC055788.1	114478036	rs16884604	8	114413411	A	G	0.240286	-0.003	0.0021	0.1423	-0.245811	0.0436148	1.74088e-08	0.0122045	0.00881331	0.16612	0.0673277	19	0.63267	1
ENSG00000255020	8	AF131216.3	11204134	rs2572385	8	11208903	A	G	0.517382	-0.0025	0.0018	0.1524	0.710337	0.0401213	3.85501e-70	-0.00351946	0.00254179	0.166164	0.844818	20	0.63267	1
ENSG00000273344	7	PAXIP1-DT	154796286	rs306281	7	154785362	A	G	0.368098	0.0025	0.0018	0.1732	0.534866	0.0303107	1.09029e-69	0.00467407	0.00337574	0.166173	0.132266	20	0.63267	1
ENSG00000140463	15	BBS4	73004668	rs11637927	15	72978531	A	C	0.0623722	0.0048	0.0034	0.1573	0.469596	0.067172	2.73031e-12	0.0102216	0.00738642	0.16641			0.633137	1
ENSG00000185250	6	PPIL6	109736896	rs3757237	6	109758678	T	C	0.0787321	0.0046	0.0033	0.1588	-0.623715	0.0542479	1.358e-30	-0.00737516	0.00532962	0.166418	0.617087	9	0.633137	1
ENSG00000149300	11	C11orf52	111793176	rs4252590	11	111784816	A	G	0.0429448	0.0092	0.0065	0.154	-0.725612	0.111078	6.46903e-11	-0.012679	0.00916581	0.166577	0.570016	4	0.633137	1
ENSG00000172817	8	CYP7B1	65605807	rs10112206	8	65611761	C	A	0.519427	0.0025	0.0018	0.1614	-0.47297	0.0307282	1.85157e-53	-0.00528575	0.0038212	0.166582	0.824307	20	0.633137	1
ENSG00000244153	3	WWP1P1	98378030	rs13065271	3	98434493	T	C	0.46319	0.0025	0.0018	0.1575	0.793064	0.0517361	4.89314e-53	0.00315233	0.00227897	0.166597	0.42394	20	0.633137	1
ENSG00000160208	21	RRP1B	45097700	rs9941787	21	45116042	A	G	0.373211	-0.0025	0.0018	0.1761	0.442271	0.029328	2.1872e-51	-0.00565265	0.00408713	0.166654	0.672646	20	0.633137	1
ENSG00000173641	1	HSPB7	16343306	rs945419	1	16344858	C	T	0.43456	0.0025	0.0018	0.1505	0.432519	0.0289212	1.44271e-50	0.00578009	0.00417958	0.166684	0.0027904	20	0.633137	1
ENSG00000108963	17	DPH1	1940312	rs8065878	17	1952079	T	C	0.298569	0.0028	0.002	0.158	0.279582	0.0315174	7.26915e-19	0.010015	0.00724209	0.166701	0.00206245	13	0.633137	1
ENSG00000149600	20	COMMD7	31310887	rs2424895	20	31335978	C	T	0.42638	0.0025	0.0018	0.1592	0.490027	0.0335797	3.11387e-48	0.00510176	0.00368987	0.166775	0.550713	20	0.633137	1
ENSG00000170209	11	ANKK1	113264820	rs6589371	11	113192797	T	C	0.131902	-0.0036	0.0026	0.1583	1.05657	0.0411046	1.04551e-145	-0.00340726	0.00246437	0.166784	0.18886	13	0.633137	1
ENSG00000063854	16	HAGH	1861390	rs13332303	16	1885632	C	T	0.127812	0.0036	0.0026	0.1629	1.07294	0.0431412	1.55578e-136	0.00335527	0.002427	0.166826	0.0132891	20	0.633137	1
ENSG00000248401	4	AC114781.1	84168846	rs6813311	4	84179697	C	T	0.205521	-0.003	0.0021	0.1654	-0.282515	0.0514943	4.10351e-08	0.0106189	0.00768109	0.166826	0.990344	9	0.633137	1
ENSG00000162493	1	PDPN	13927206	rs355024	1	13909912	A	C	0.53681	0.0025	0.0018	0.1512	0.412749	0.0287626	1.06208e-46	0.00605695	0.00438138	0.16684	0.276272	20	0.633137	1
ENSG00000241935	10	HOGA1	99358320	rs12416267	10	99343921	A	G	0.355828	0.0068	0.0049	0.1638	-0.50606	0.032769	8.37478e-54	-0.0134371	0.00972166	0.166915	0.130286	20	0.633167	1
ENSG00000164037	4	SLC9B1	103873540	rs7698608	4	103937974	A	C	0.486708	-0.0025	0.0018	0.1616	-0.399213	0.0286079	2.94764e-44	0.00626233	0.00453115	0.166953	0.757599	20	0.633167	1
ENSG00000064601	20	CTSA	44523123	rs1045493	20	44506418	G	A	0.447853	0.0025	0.0018	0.1655	-0.469146	0.0337831	7.59343e-44	-0.00532883	0.0038559	0.166973	0.678721	20	0.633167	1
ENSG00000229570	1	GAPDHP58	120038962	rs3765945	1	120051446	G	A	0.368098	-0.0025	0.0018	0.1754	0.436571	0.0321133	4.30362e-42	-0.00572644	0.0041445	0.167065	0.234206	20	0.633243	1
ENSG00000287167	14	AL133313.1	69161412	rs2025053	14	69189188	A	G	0.0869121	-0.005	0.0036	0.1597	0.832664	0.0614251	7.32481e-42	-0.00600483	0.00434611	0.167077	0.558943	20	0.633243	1
ENSG00000256323	16	AL049542.1	542466	rs926694	16	527961	A	G	0.452965	-0.0025	0.0018	0.1517	0.46356	0.0345294	4.31151e-41	-0.00539304	0.00390372	0.167121	0.0222054	20	0.633248	1
ENSG00000142188	21	TMEM50B	34828536	rs2834224	21	34825318	C	T	0.443763	0.0025	0.0018	0.1571	-0.41481	0.0317461	5.11702e-39	-0.00602686	0.00436378	0.167246	0.0272576	20	0.633358	1
ENSG00000166411	15	IDH3A	78444064	rs11855354	15	78443631	G	A	0.50409	-0.0025	0.0018	0.1501	-0.391389	0.0301082	1.23302e-38	0.00638751	0.00462518	0.16727	0.709342	18	0.633358	1
ENSG00000141101	16	NOB1	69782302	rs1469908	16	69764412	C	T	0.431493	0.0025	0.0018	0.1593	-0.473269	0.0370086	1.91175e-37	-0.00528241	0.0038257	0.16735	0.0702422	20	0.633358	1
ENSG00000236943	1	RP11-640M9.1	144489054	rs11799942	1	145685258	T	C	0.193252	-0.0029	0.0021	0.1712	0.489834	0.00812233	0	-0.00592038	0.00428829	0.167405	0.506551	6	0.633358	1
ENSG00000236682	2	MAP3K2-DT	128151958	rs4662721	2	128102418	T	C	0.234151	0.0029	0.0021	0.1714	1.28079	0.0265615	0	0.00226423	0.00164029	0.167468	0.14041	20	0.633358	1
ENSG00000162642	1	C1orf52	85720496	rs11161570	1	85721911	T	C	0.513292	0.0025	0.0018	0.1555	-0.38006	0.0306342	2.41279e-35	-0.0065779	0.00476568	0.167505	0.54849	20	0.633358	1
ENSG00000028528	15	SNX1	64412306	rs3848143	15	64423506	G	A	0.184049	0.0031	0.0022	0.1685	-0.268922	0.0392383	7.20337e-12	-0.0115275	0.00835193	0.167519	0.403306	13	0.633358	1
ENSG00000136869	9	TLR4	120476733	rs1329057	9	120441946	C	T	0.200409	0.0032	0.0023	0.1597	0.456192	0.0416563	6.54802e-28	0.00701459	0.00508226	0.167522	0.00487048	20	0.633358	1
ENSG00000100890	14	PRORP	35668940	rs12100841	14	35571651	G	A	0.149284	0.0032	0.0023	0.1566	-0.436308	0.0402342	2.12516e-27	-0.00733427	0.00531472	0.167589	0.0460519	20	0.633358	1
ENSG00000286579	3	AC023483.1	4332008	rs11915920	3	4410534	T	C	0.507157	-0.0025	0.0018	0.1483	0.34621	0.0284962	5.78379e-34	-0.00722105	0.00523302	0.167617	0.273874	20	0.633358	1
ENSG00000159363	1	ATP13A2	17325438	rs9435734	1	17311190	G	A	0.509202	0.0025	0.0018	0.1627	0.390616	0.0322728	1.01096e-33	0.00640015	0.00463835	0.167638	0.00884873	20	0.633358	1
ENSG00000114670	3	NEK11	130907502	rs11714517	3	130823398	G	A	0.433538	0.0025	0.0018	0.1678	0.403919	0.0335821	2.5386e-33	0.00618936	0.00448595	0.167673	0.487025	20	0.633358	1
ENSG00000075223	7	SEMA3C	80461764	rs17154740	7	80704480	T	C	0.182004	0.0032	0.0023	0.1645	0.386618	0.0363642	2.11879e-26	0.0082769	0.00599974	0.167728	0.74394	13	0.633358	1
ENSG00000264745	18	TTC39C-AS1	21584740	rs8089140	18	21574459	G	A	0.208589	-0.0032	0.0023	0.157	-0.521463	0.049106	2.42838e-26	0.00613659	0.00444837	0.167736	0.275529	20	0.633358	1
ENSG00000243389	2	AC012442.2	113359312	rs34179430	2	113259739	G	A	0.177914	0.0031	0.0022	0.1531	0.290433	0.0432174	1.81386e-11	0.0106737	0.00773963	0.167864	0.488942	20	0.633664	1
ENSG00000184144	1	CNTN2	205029741	rs6662930	1	205041465	C	T	0.4591	0.0025	0.0018	0.1629	0.361184	0.0312317	6.22398e-31	0.00692167	0.00501942	0.167901	0.207007	20	0.633664	1
ENSG00000106443	7	PHF14	11111106	rs12112329	7	11008465	C	T	0.0582822	0.0049	0.0035	0.1572	-0.441509	0.0561003	3.54667e-15	-0.0110983	0.00805181	0.168092	0.283575	12	0.633963	1
ENSG00000077348	19	EXOSC5	41897772	rs878082	19	41897674	G	A	0.415133	-0.0025	0.0018	0.179	0.326344	0.0295379	2.23366e-28	-0.00766063	0.00555907	0.16819	0.115216	11	0.633963	1
ENSG00000221890	22	NPTXR	39227245	rs737776	22	39229593	G	A	0.378323	0.0025	0.0018	0.1654	-0.344035	0.0315513	1.10297e-27	-0.0072667	0.0052743	0.168278	0.559969	20	0.633963	1
ENSG00000267801	17	AC087289.5	73874040	rs9894383	17	73865657	G	T	0.210634	-0.0031	0.0022	0.168	-0.225874	0.0344051	5.19871e-11	0.0137244	0.00996175	0.168291	0.857545	20	0.633963	1
ENSG00000247775	4	SNCA-AS1	90760344	rs1471483	4	90754292	C	T	0.502045	-0.0025	0.0018	0.1564	-0.422772	0.0388925	1.59724e-27	0.00591336	0.00429223	0.168299	0.120593	20	0.633963	1
ENSG00000253366	5	GUSBP16	70069376	rs2583707	5	68757774	C	T	0.0286299	-0.0085	0.006	0.1562	-0.726229	0.122821	3.36128e-09	0.0117043	0.00849567	0.168303	0.474233	3	0.633963	1
ENSG00000120471	11	TP53AIP1	128808960	rs12277797	11	129134546	C	T	0.00613497	-0.0308	0.0221	0.1648	1.03605	0.113768	8.48893e-20	-0.0297282	0.0215793	0.168319	0.91097	4	0.633963	1
ENSG00000172380	1	GNG12	68233154	rs7520899	1	68358177	T	C	0.322086	0.0028	0.002	0.1482	0.257776	0.0334201	1.22707e-14	0.0108622	0.00788546	0.16836	0.394511	20	0.633963	1
ENSG00000180139	10	ACTA2-AS1	90696362	rs7904718	10	90626793	G	A	0.0153374	0.0102	0.0072	0.1553	-0.632793	0.107377	3.78784e-09	-0.016119	0.0117023	0.16838			0.633963	1
ENSG00000269044	19	AC024075.2	16745344	rs8103249	19	16758139	T	C	0.0848671	0.0047	0.0034	0.164	-0.917126	0.0574355	2.13739e-57	-0.00512471	0.0037211	0.16845	0.696363	7	0.633963	1
ENSG00000144034	2	TPRKB	73960379	rs6748040	2	73609928	A	G	0.277096	0.0027	0.0019	0.1617	-0.178297	0.0319245	2.33754e-08	-0.0151433	0.0109959	0.168459	0.72998	16	0.633963	1
ENSG00000153721	6	CNKSR3	154770234	rs11155972	6	154733748	G	A	0.567485	-0.0025	0.0018	0.1675	0.322774	0.0309418	1.77745e-25	-0.00774536	0.00562587	0.168593	0.690814	20	0.633963	1
ENSG00000116983	1	HPCAL4	40150738	rs3887860	1	40112371	C	T	0.168712	0.0032	0.0023	0.1792	0.423635	0.0447972	3.17725e-21	0.00755368	0.00548765	0.168671	0.126459	13	0.633963	1
ENSG00000068120	17	COASY	40715890	rs12603358	17	40797406	G	T	0.572597	-0.0027	0.0019	0.1461	0.179558	0.0324287	3.07667e-08	-0.0150369	0.0109245	0.168684	0.22228	9	0.633963	1
ENSG00000084093	4	REST	57803508	rs3796529	4	57797414	T	C	0.186094	0.0032	0.0023	0.1512	-0.321269	0.0341072	4.5373e-21	-0.0099605	0.00723678	0.168707	0.00335435	20	0.633963	1
ENSG00000286685	9	AL158077.2	19842016	rs1536517	9	19786217	A	G	0.0122699	0.0508	0.0362	0.1608	1.64349	0.233504	1.94511e-12	0.0309098	0.0224598	0.168751	0.0297401	3	0.633963	1
ENSG00000164068	3	RNF123	49742966	rs9855505	3	49792158	T	G	0.47546	-0.0025	0.0018	0.1593	0.381249	0.0374564	2.47396e-24	-0.0065574	0.00476508	0.168779	0.0907958	20	0.633963	1
ENSG00000105372	19	RPS19	42370659	rs3810153	19	42385469	G	A	0.43865	0.0025	0.0018	0.1787	0.279073	0.0274563	2.86305e-24	0.00895823	0.00650986	0.16879	0.232941	13	0.633963	1
ENSG00000125637	2	PSD4	113940938	rs6743376	2	113832333	C	A	0.302658	-0.0025	0.0018	0.1752	0.35509	0.0350478	4.00151e-24	-0.00704047	0.00511655	0.168816	0.773211	20	0.633963	1
ENSG00000261534	9	AL596244.1	124579842	rs7860331	9	124852286	C	T	0.373211	0.0027	0.0019	0.1472	0.161468	0.0293637	3.8215e-08	0.0167216	0.0121536	0.168867	0.595811	8	0.633963	1
ENSG00000147459	8	DOCK5	25158901	rs2666160	8	25138403	G	A	0.116564	-0.0038	0.0027	0.1509	0.317142	0.0487813	7.96289e-11	-0.011982	0.00871074	0.168963	0.244446	10	0.633963	1
ENSG00000140365	15	COMMD4	75631963	rs9673084	15	75622943	A	G	0.234151	-0.0028	0.002	0.162	0.263832	0.0357764	1.65006e-13	-0.0106128	0.00771599	0.168997	0.140698	8	0.633963	1
ENSG00000049167	5	ERCC8	60201590	rs1445293	5	60119737	A	G	0.46728	0.0025	0.0018	0.162	0.349559	0.0353441	4.59231e-23	0.00715187	0.00519987	0.16901	0.0501208	20	0.633963	1
ENSG00000254880	11	PKNOX2-AS1	125031431	rs11219930	11	125025253	G	A	0.300613	0.0027	0.0019	0.1503	-0.27178	0.0497083	4.56413e-08	-0.00993449	0.00722321	0.169021	0.349553	6	0.633963	1
ENSG00000152092	1	ASTN1	176980274	rs760939	1	176771959	A	G	0.109407	-0.0043	0.0031	0.1644	-0.614107	0.0587871	1.52384e-25	0.00700204	0.00509229	0.169123	0.0273768	14	0.633963	1
ENSG00000263004	17	AC007114.1	55155780	rs721427	17	55164636	T	G	0.376278	-0.0025	0.0018	0.1639	-0.280251	0.028883	2.92857e-22	0.00892059	0.00648829	0.16917	0.267197	14	0.633963	1
ENSG00000249437	5	NAIP	70292580	rs2583707	5	68757774	C	T	0.0286299	-0.0085	0.006	0.1562	-0.689717	0.120983	1.19148e-08	0.0123239	0.00896379	0.169177			0.633963	1
ENSG00000180667	1	YOD1	207221760	rs1565	1	207250570	G	A	0.437628	-0.0025	0.0018	0.1494	-0.293849	0.0304835	5.44081e-22	0.00850778	0.00618886	0.169227	0.894518	20	0.633963	1
ENSG00000011523	2	CEP68	65298819	rs1009358	2	65276452	T	C	0.613497	-0.0025	0.0018	0.1713	0.304131	0.0316226	6.74412e-22	-0.00822015	0.00597991	0.169246	0.369994	20	0.633963	1
ENSG00000138785	4	INTS12	106710464	rs11727735	4	106631870	G	A	0.0644172	0.005	0.0036	0.1577	-0.547001	0.057012	8.43341e-22	-0.00914075	0.00664994	0.169267	0.429347	11	0.633963	1
ENSG00000171703	20	TCEA2	62692444	rs4408777	20	62706105	G	A	0.436605	-0.0025	0.0018	0.1674	-0.286811	0.0300796	1.49776e-21	0.00871655	0.00634214	0.169322	0.808222	16	0.633963	1
ENSG00000138764	4	CCNG2	78216451	rs6849124	4	78073483	A	G	0.472393	0.0025	0.0018	0.1625	-0.291202	0.030541	1.50174e-21	-0.00858511	0.00624651	0.169322	0.95737	16	0.633963	1
ENSG00000255366	8	AC120036.4	48103640	rs11776212	8	48055966	G	A	0.267894	-0.0087	0.0063	0.1637	-0.450521	0.0336288	6.3083e-41	0.019311	0.0140579	0.169543	0.698626	20	0.634632	1
ENSG00000106804	9	C5	123763583	rs10116271	9	123778148	T	C	0.52863	-0.0025	0.0018	0.1533	0.299236	0.0324336	2.80645e-20	-0.00835461	0.00608309	0.169624	0.490649	20	0.634776	1
ENSG00000267904	19	AC024075.1	16751128	rs7359919	19	16773680	G	T	0.0848671	0.0047	0.0034	0.166	-0.647096	0.0555872	2.54747e-31	-0.00726322	0.00529116	0.169843	0.896425	6	0.63544	1
ENSG00000254226	5	LINC01933	151489571	rs12108921	5	151229811	G	T	0.423313	0.0025	0.0018	0.1536	0.288064	0.0323051	4.79064e-19	0.00867862	0.00632395	0.169957	0.214887	20	0.635709	1
ENSG00000242768	4	AC096576.1	21658313	rs4697227	4	21663995	T	C	0.49182	0.0025	0.0018	0.1701	0.224742	0.0258158	3.15847e-18	0.0111238	0.00811046	0.170206	0.604667	20	0.635955	1
ENSG00000121579	3	NAA50	113450226	rs9288983	3	113488699	G	A	0.373211	0.0025	0.0018	0.1773	0.254411	0.0292588	3.46215e-18	0.0098266	0.00716484	0.170218	0.260074	10	0.635955	1
ENSG00000259937	12	AC023158.1	33558319	rs11052689	12	33568903	T	C	0.490798	0.0025	0.0018	0.1651	-0.329298	0.037919	3.81307e-18	-0.00759191	0.00553564	0.170232	0.947383	20	0.635955	1
ENSG00000050165	11	DKK3	12004535	rs3206824	11	11986061	T	C	0.239264	0.0029	0.0021	0.1578	-0.409627	0.0351062	1.85238e-31	-0.00707961	0.00516239	0.170256	0.502031	20	0.635955	1
ENSG00000206560	3	ANKRD28	15805010	rs10510443	3	15829127	A	G	0.403885	0.0025	0.0018	0.1581	0.305536	0.0354275	6.45061e-18	0.00818235	0.0059672	0.170306	0.430206	20	0.635955	1
ENSG00000260634	2	AC012508.2	127782564	rs7571480	2	127786758	A	G	0.51636	0.0025	0.0018	0.1493	0.223263	0.0258969	6.62461e-18	0.0111976	0.0081662	0.17031	0.470355	13	0.635955	1
ENSG00000270820	2	AC016727.1	61704794	rs17008405	2	61566536	C	T	0.144172	0.0036	0.0026	0.1629	0.438336	0.0444765	6.49328e-23	0.00821288	0.00598978	0.170328	0.497634	20	0.635955	1
ENSG00000143569	1	UBAP2L	154218320	rs36106412	1	154100693	A	G	0.142127	0.0038	0.0027	0.1534	-0.260823	0.042995	1.30855e-09	-0.0145693	0.0106268	0.170377	0.183088	4	0.635955	1
ENSG00000224795	11	NTM-AS1	131512911	rs10894363	11	131150123	C	T	0.384458	-0.0025	0.0018	0.1781	-0.258787	0.0302707	1.24066e-17	0.00966045	0.00704672	0.170401	0.0595527	19	0.635955	1
ENSG00000145740	5	SLC30A5	68408336	rs12522805	5	68396580	A	G	0.276074	-0.0028	0.002	0.1632	-0.229313	0.0341406	1.85855e-11	0.0122104	0.00890914	0.170517	0.467694	9	0.636229	1
ENSG00000187566	6	NHLRC1	18121790	rs6910353	6	18102558	A	C	0.48773	-0.0025	0.0018	0.1464	-0.246406	0.0295651	7.79302e-17	0.0101459	0.00740576	0.170688	0.817434	11	0.636393	1
ENSG00000115053	2	NCL	232333297	rs7598759	2	232321956	T	C	0.417178	-0.0025	0.0018	0.1685	-0.241425	0.0289675	7.79468e-17	0.0103552	0.00755856	0.170688	0.775237	14	0.636393	1
ENSG00000288543	1	AL035409.2	77538886	rs199680	1	77487333	G	T	0.250511	0.0028	0.002	0.1668	0.219748	0.0331006	3.16242e-11	0.0127418	0.00930149	0.170727	0.0557638	6	0.636393	1
ENSG00000022976	14	ZNF839	102796376	rs8013281	14	102798377	T	C	0.170757	-0.0032	0.0023	0.1725	0.356348	0.0454917	4.75427e-15	-0.00897999	0.00655539	0.170729	0.786331	20	0.636393	1
ENSG00000172345	15	STARD5	81608959	rs4617815	15	81610902	C	T	0.195297	-0.0032	0.0023	0.1644	-0.28845	0.0370347	6.77348e-15	0.0110938	0.00809987	0.170804	0.938845	9	0.636516	1
ENSG00000279500	12	AC108704.2	129298513	rs12305142	12	129277490	T	C	0.111452	0.0039	0.0028	0.1714	-0.330106	0.0440108	6.35463e-14	-0.0118144	0.00862714	0.17086	0.300492	3	0.636567	1
ENSG00000258676	15	AC091544.2	93133873	rs11074079	15	93124949	G	A	0.183027	0.0032	0.0023	0.1618	0.446103	0.0579598	1.39552e-14	0.00717323	0.00523931	0.170963	0.0451752	18	0.636683	1
ENSG00000261520	18	DLGAP1-AS5	4280004	rs632539	18	4275402	G	A	0.302658	-0.0028	0.002	0.1643	-0.217858	0.033261	5.7554e-11	0.0128524	0.00938765	0.170976	0.690329	13	0.636683	1
ENSG00000132801	20	ZSWIM3	44497007	rs1045493	20	44506418	G	A	0.447853	0.0025	0.0018	0.1655	0.230337	0.0288668	1.47186e-15	0.0108537	0.00793214	0.171213	0.729002	20	0.63721	1
ENSG00000039123	5	MTREX	54662612	rs230756	5	54717550	G	A	0.099182	-0.0043	0.0031	0.1661	0.417096	0.0502672	1.06247e-16	-0.0103094	0.00753547	0.171277	0.659151	20	0.63721	1
ENSG00000196345	3	ZKSCAN7	44616175	rs6441861	3	44652287	G	A	0.428425	0.0025	0.0018	0.1717	0.214001	0.027034	2.4529e-15	0.0116822	0.00853967	0.171315	0.11564	20	0.63721	1
ENSG00000196358	9	NTNG2	135078488	rs11793404	9	135071937	C	T	0.559305	0.0025	0.0018	0.1717	0.238657	0.0302594	3.09425e-15	0.0104753	0.00765824	0.171361	0.0695292	17	0.63721	1
ENSG00000141401	18	IMPA2	12005950	rs610541	18	11970809	T	C	0.102249	-0.0038	0.0027	0.1684	-0.271155	0.046696	6.36752e-09	0.0140141	0.0102457	0.171373	0.708662	3	0.63721	1
ENSG00000165629	10	ATP5F1C	7839944	rs2802460	10	7829037	C	T	0.263804	0.0029	0.0021	0.1732	0.499223	0.050285	3.1491e-23	0.00580902	0.00424703	0.17138	0.432813	9	0.63721	1
ENSG00000133878	8	DUSP26	33453194	rs7841080	8	33428277	G	A	0.458078	-0.0025	0.0018	0.1672	0.239316	0.0304624	3.96286e-15	-0.0104465	0.00763808	0.171412	0.388688	20	0.63721	1
ENSG00000188992	21	LIPI	15532205	rs8129930	21	15412891	G	A	0.191207	-0.0031	0.0022	0.1524	-0.312655	0.0552718	1.54337e-08	0.0099151	0.00725155	0.171529			0.637241	1
ENSG00000260797	16	AC106734.1	76912502	rs11642105	16	76991109	A	G	0.232106	-0.0029	0.0021	0.1548	0.373054	0.038309	2.07552e-22	-0.00777368	0.00568554	0.17154	0.0319433	20	0.637241	1
ENSG00000147684	8	NDUFB9	125572116	rs3829037	8	125565328	C	T	0.233129	0.0029	0.0021	0.1687	0.318494	0.0327345	2.25483e-22	0.00910535	0.00665961	0.171547	0.725846	18	0.637241	1
ENSG00000118242	2	MREG	216853063	rs6754860	2	216882250	T	C	0.0981595	0.004	0.0029	0.1642	0.558863	0.0546875	1.62676e-24	0.00715739	0.00523616	0.171652	0.722196	9	0.637363	1
ENSG00000006118	11	TMEM132A	60698282	rs522141	11	60713077	A	G	0.44274	-0.0025	0.0018	0.1597	-0.232263	0.0302065	1.48077e-14	0.0107636	0.00787523	0.171697	0.0499365	14	0.637363	1
ENSG00000278845	17	MRPL45	36466044	rs9897134	17	36479190	T	C	0.0817996	0.0047	0.0034	0.1616	0.46828	0.0515998	1.1343e-19	0.0100367	0.00734436	0.171754	0.0177134	5	0.637363	1
ENSG00000239300	2	AC080162.1	9647068	rs6745500	2	9640526	T	C	0.419223	-0.0025	0.0018	0.1654	-0.224674	0.0293938	2.11288e-14	0.0111273	0.00814281	0.171778	0.815814	16	0.637363	1
ENSG00000255893	11	AP000786.1	94206405	rs535801	11	94212048	T	C	0.336401	-0.0026	0.0019	0.1712	0.955033	0.0372845	1.04555e-144	-0.00272242	0.0019923	0.171791	0.136643	20	0.637363	1
ENSG00000020922	11	MRE11	94187894	rs535801	11	94212048	T	C	0.336401	-0.0026	0.0019	0.1712	0.840549	0.0342043	2.37438e-133	-0.00309321	0.00226393	0.171843	0.099401	20	0.637402	1
ENSG00000133739	8	LRRCC1	86038882	rs10088120	8	86052243	A	G	0.306748	-0.0026	0.0019	0.1732	-0.724584	0.0325895	1.62444e-109	0.00358827	0.00262716	0.17199	0.257752	20	0.63779	1
ENSG00000245468	4	LINC02447	7100312	rs7655574	4	7088986	A	G	0.183027	0.0033	0.0024	0.1783	-0.430248	0.0371002	4.27181e-31	-0.00767	0.00561725	0.172116	0.10652	20	0.6381	1
ENSG00000170619	8	COMMD5	146072774	rs2954675	8	146070586	A	G	0.0184049	0.0088	0.0064	0.1713	1.46631	0.128285	2.95862e-30	0.00600147	0.00439617	0.172204	0.352646	10	0.638268	1
ENSG00000246763	5	RGMB-AS1	98107248	rs1508793	5	98107876	A	G	0.56953	-0.0025	0.0018	0.152	-0.225661	0.0309834	3.25765e-13	0.0110786	0.0081203	0.172472	0.361718	20	0.638892	1
ENSG00000157240	7	FZD1	90897194	rs2540571	7	91206783	T	C	0.492843	0.0025	0.0018	0.166	0.211812	0.0291936	4.00416e-13	0.0118029	0.0086524	0.17253	0.627454	13	0.638892	1
ENSG00000204001	9	LCN8	139650916	rs2484659	9	139646222	G	A	0.306748	0.0026	0.0019	0.1657	0.583582	0.0339129	2.30225e-66	0.00445525	0.00326603	0.172531	0.235338	18	0.638892	1
ENSG00000146151	6	HMGCLL1	55371583	rs10948918	6	55277002	A	C	0.323108	0.0026	0.0019	0.1636	-0.604917	0.0352779	6.59553e-66	-0.00429811	0.00315091	0.172541	0.878056	20	0.638892	1
ENSG00000081870	1	HSPB11	54396810	rs6660975	1	54425204	C	T	0.143149	-0.0035	0.0025	0.1574	-0.243828	0.0403308	1.48754e-09	0.0143544	0.0105244	0.172597	0.809613	9	0.638941	1
ENSG00000066583	5	ISOC1	128440082	rs2577424	5	128312492	G	A	0.362986	-0.0025	0.0018	0.1659	-0.2393	0.0332489	6.14453e-13	0.0104471	0.0076607	0.172653	0.727978	20	0.638981	1
ENSG00000103174	16	NAGPA	5079494	rs1001170	16	5082231	G	T	0.371166	0.0026	0.0019	0.1765	0.522445	0.032503	3.89819e-58	0.0049766	0.0036499	0.172729	0.519971	20	0.638981	1
ENSG00000284705	1	AL596257.1	37172868	rs11263940	1	37182486	C	T	0.309816	0.0026	0.0019	0.1803	-0.520127	0.0324168	6.19899e-58	-0.00499878	0.00366622	0.172734	0.596294	20	0.638981	1
ENSG00000255145	9	STX17-AS1	102414096	rs10819702	9	102644687	A	G	0.333333	0.0026	0.0019	0.1625	-0.461846	0.0298252	4.37269e-54	-0.00562958	0.00412996	0.172848	0.0747111	15	0.639247	1
ENSG00000030110	6	BAK1	33544197	rs210134	6	33540209	A	G	0.288344	-0.0026	0.0019	0.1774	0.496283	0.0338053	8.57744e-49	-0.00523894	0.00384506	0.173036	0.189968	20	0.639783	1
ENSG00000102904	16	TSNAXIP1	67853360	rs7198357	16	67884619	T	C	0.177914	0.0033	0.0024	0.1636	0.462764	0.0460988	1.03193e-23	0.00713106	0.00523465	0.173109	0.364848	20	0.6399	1
ENSG00000163565	1	IFI16	158997352	rs2276404	1	158979950	G	A	0.131902	-0.0037	0.0027	0.17	0.597326	0.0482649	3.52563e-35	-0.00619427	0.00454777	0.173183	0.873037	20	0.640016	1
ENSG00000163704	3	PRRT3	9990659	rs514658	3	10321734	T	C	0.266871	0.0028	0.002	0.1649	0.189568	0.0322754	4.26847e-09	0.0147704	0.0108459	0.173246	0.552542	10	0.640092	1
ENSG00000175061	17	SNHG29	16362036	rs17552310	17	16341867	A	G	0.284254	-0.0026	0.0019	0.1809	0.413143	0.0302994	2.46802e-42	-0.00629321	0.00462199	0.17333	0.716508	19	0.640245	1
ENSG00000103275	16	UBE2I	1367950	rs7302	16	1375263	T	G	0.114519	0.0037	0.0027	0.1673	-0.543762	0.04687	4.04993e-31	-0.00680445	0.00499993	0.173542	0.0733406	20	0.640696	1
ENSG00000264943	17	SH3GL1P2	28951972	rs1808256	17	29039940	T	C	0.386503	0.0026	0.0019	0.1771	-0.469688	0.0365303	7.80729e-38	-0.00553559	0.00406809	0.173597	0.153516	20	0.640696	1
ENSG00000136490	17	LIMD2	61775890	rs2727330	17	61925498	G	A	0.399796	0.0025	0.0018	0.1651	0.20912	0.030828	1.17343e-11	0.0119548	0.00878606	0.173621	0.763828	16	0.640696	1
ENSG00000152527	2	PLEKHH2	43929762	rs17414174	2	43937500	C	T	0.210634	-0.003	0.0022	0.1716	-0.744317	0.0378234	3.28202e-86	0.00403054	0.00296282	0.173712	0.341076	20	0.640696	1
ENSG00000057704	12	TMCC3	95002616	rs10859727	12	94946713	A	G	0.396728	0.0026	0.0019	0.1563	0.384242	0.0306345	4.35426e-36	0.00676656	0.00497414	0.173719	0.813659	20	0.640696	1
ENSG00000146374	6	RSPO3	127480221	rs7766106	6	127455138	T	C	0.462168	-0.0025	0.0018	0.1629	-0.211083	0.0314678	1.97433e-11	0.0118437	0.00870831	0.173817	0.560387	20	0.640696	1
ENSG00000104760	8	FGL1	17744882	rs208752	8	17774258	A	G	0.229039	-0.003	0.0022	0.1694	0.660275	0.0364274	1.99521e-73	-0.00454356	0.00334136	0.173895	0.823151	20	0.640696	1
ENSG00000123836	1	PFKFB2	207231040	rs1060287	1	207250456	T	C	0.433538	-0.0025	0.0018	0.1521	-0.195574	0.0293971	2.87504e-11	0.0127829	0.0094021	0.173964	0.824311	10	0.640696	1
ENSG00000178343	4	SHISA3	42402004	rs10517025	4	42453253	T	C	0.169734	0.003	0.0022	0.1758	0.644878	0.0367075	4.32961e-69	0.00465204	0.00342176	0.173973	0.467875	20	0.640696	1
ENSG00000147481	8	SNTG1	51265800	rs1484807	8	50939450	T	G	0.166667	0.0032	0.0023	0.1643	-0.281332	0.0441116	1.79733e-10	-0.0113745	0.00836768	0.17404	0.0741789	20	0.640696	1
ENSG00000173809	19	TDRD12	33265572	rs8100942	19	33246599	A	G	0.507157	0.0025	0.0018	0.1591	-0.19327	0.0292122	3.6893e-11	-0.0129353	0.00951643	0.174064	0.577835	11	0.640696	1
ENSG00000090615	12	GOLGA3	133375582	rs957800	12	133403542	G	A	0.167689	-0.0033	0.0024	0.1803	-0.402603	0.0447	2.12201e-19	0.00819667	0.00603028	0.174067	0.310502	20	0.640696	1
ENSG00000114251	3	WNT5A	55512155	rs1874311	3	55755590	G	A	0.461145	-0.0025	0.0018	0.1615	0.217918	0.0329531	3.76641e-11	-0.0114722	0.00844019	0.174072	0.575132	11	0.640696	1
ENSG00000014824	4	SLC30A9	42042498	rs12643377	4	42072172	C	T	0.210634	-0.003	0.0022	0.1659	0.624612	0.0370599	9.78666e-64	-0.00480298	0.00353369	0.174085	0.222112	20	0.640696	1
ENSG00000237713	7	AC011287.2	13391750	rs11983268	7	13146157	C	T	0.203476	0.0032	0.0023	0.1633	-0.434362	0.06833	2.05971e-10	-0.00736713	0.00542047	0.174105	0.594283	15	0.640696	1
ENSG00000256616	18	AP002414.2	12074942	rs10445426	18	12195773	G	T	0.333333	0.0026	0.0019	0.1602	0.370066	0.0318424	3.19378e-31	0.00702577	0.00516969	0.174136	0.13754	20	0.640696	1
ENSG00000168334	3	XIRP1	39229394	rs4676484	3	39267352	T	C	0.116564	0.0036	0.0026	0.1687	-0.457136	0.0647585	1.67609e-12	-0.00787513	0.00579597	0.174234	0.156766	13	0.640696	1
ENSG00000149260	11	CAPN5	76807604	rs7926995	11	76777816	T	G	0.356851	-0.0026	0.0019	0.172	0.364623	0.0319516	3.65437e-30	-0.00713065	0.00524819	0.174246	0.341672	18	0.640696	1
ENSG00000184371	1	CSF1	110463239	rs333947	1	110470764	A	G	0.131902	0.0035	0.0025	0.1515	0.21733	0.0385893	1.78274e-08	0.0161046	0.0118534	0.174257	0.208047	3	0.640696	1
ENSG00000286293	18	AP005901.5	15186887	rs3878725	18	15071413	T	C	0.0807771	0.0049	0.0036	0.1697	1.2308	0.0627293	1.02635e-85	0.00398114	0.00293195	0.174512	0.107497	11	0.641322	1
ENSG00000186020	19	ZNF529	37060927	rs2967505	19	37004938	C	T	0.349693	0.0026	0.0019	0.1621	0.356954	0.0327938	1.36163e-27	0.00728384	0.00536471	0.174548	0.0347358	20	0.641322	1
ENSG00000153317	8	ASAP1	131260135	rs10956511	8	131130594	T	C	0.312883	-0.0026	0.0019	0.172	0.413711	0.038046	1.53384e-27	-0.00628458	0.0046288	0.174555	0.102469	20	0.641322	1
ENSG00000263677	18	AC012588.1	24267775	rs490411	18	24265119	G	T	0.325153	0.0026	0.0019	0.1692	0.357033	0.0331136	4.18467e-27	0.00728225	0.00536433	0.174613	0.715566	18	0.641377	1
ENSG00000251073	4	NUDT19P5	159104261	rs6830702	4	159076826	C	T	0.153374	0.0034	0.0025	0.183	-0.868888	0.0418675	1.14508e-95	-0.00391305	0.00288341	0.174753	0.852252	20	0.641618	1
ENSG00000247373	12	TMED2-DT	124065050	rs7303554	12	124079920	G	A	0.112474	-0.0034	0.0025	0.1824	-0.936528	0.0453677	1.12704e-94	0.00363043	0.00267522	0.174763	0.116412	20	0.641618	1
ENSG00000265015	18	AP005901.3	15197386	rs3878725	18	15071413	T	C	0.0807771	0.0049	0.0036	0.1697	1.03489	0.0608347	6.74576e-65	0.0047348	0.00348975	0.174853	0.141536	12	0.641792	1
ENSG00000015676	7	NUDCD3	44474488	rs7799558	7	44382528	T	G	0.166667	0.003	0.0022	0.1815	0.472826	0.0355751	2.61408e-40	0.00634483	0.0046773	0.174935	0.461789	20	0.641898	1
ENSG00000287723	18	AP005901.6	15168672	rs3878725	18	15071413	T	C	0.0807771	0.0049	0.0036	0.1697	0.955087	0.0584295	4.64638e-60	0.00513042	0.00378233	0.174967	0.200743	11	0.641898	1
ENSG00000267280	17	TBX2-AS1	59479866	rs9907379	17	59489893	T	C	0.201431	0.003	0.0022	0.1796	0.382505	0.030279	1.39483e-36	0.00784304	0.00578497	0.175175	0.883981	19	0.642384	1
ENSG00000234336	7	JAZF1-AS1	28251738	rs10276381	7	28190121	T	C	0.0940695	-0.0038	0.0028	0.1746	-1.29351	0.0434762	1.62999e-194	0.00293775	0.00216691	0.175184	0.892793	20	0.642384	1
ENSG00000287290	4	AC093765.3	117773242	rs11734096	4	117931447	C	T	0.123722	-0.004	0.0029	0.1684	0.588328	0.0808507	3.42029e-13	-0.00679893	0.00501699	0.17536	0.0778532	13	0.642732	1
ENSG00000162738	1	VANGL2	160384407	rs10494343	1	160402539	C	T	0.199387	-0.003	0.0022	0.1655	-0.394837	0.0324203	4.03613e-34	0.00759807	0.00560674	0.175364	0.842618	13	0.642732	1
ENSG00000182050	12	MGAT4C	86791063	rs2468279	12	87263693	T	C	0.379346	0.0025	0.0018	0.1725	0.213211	0.0346571	7.65004e-10	0.0117255	0.0086548	0.175484	0.199399	14	0.642816	1
ENSG00000000460	1	C1orf112	169727233	rs1062976	1	169823660	T	C	0.252556	-0.0026	0.0019	0.1885	-0.339195	0.035407	9.71339e-22	0.0076652	0.00565835	0.175523	0.506762	20	0.642816	1
ENSG00000105058	19	FAM32A	16299524	rs28372757	19	16308200	A	G	0.0848671	0.0043	0.0031	0.1624	-0.319382	0.0506881	2.95875e-10	-0.0134635	0.00993866	0.175526	0.908532	4	0.642816	1
ENSG00000097033	1	SH3GLB1	87192060	rs12217104	1	87256114	A	C	0.0644172	0.0052	0.0038	0.1665	0.644095	0.0676975	1.82931e-21	0.00807335	0.00596046	0.175582			0.642816	1
ENSG00000123094	12	RASSF8	26172394	rs16930053	12	26227240	A	G	0.0623722	0.0048	0.0035	0.1722	0.544102	0.0630558	6.19399e-18	0.00882187	0.00651335	0.1756	0.0392436	7	0.642816	1
ENSG00000066405	3	CLDN18	137735037	rs2062017	3	137755614	C	T	0.128834	0.0037	0.0027	0.1644	-0.590799	0.0672883	1.63313e-18	-0.00626271	0.00462541	0.175743	0.318353	9	0.643186	1
ENSG00000178381	7	ZFAND2A	1196051	rs11763865	7	1194274	A	G	0.194274	-0.0029	0.0021	0.1798	-0.256042	0.0373039	6.71032e-12	0.0113263	0.00836613	0.175793	0.507119	19	0.643212	1
ENSG00000136631	1	VPS45	150078422	rs973374	1	150134735	A	G	0.263804	0.0029	0.0021	0.1777	0.271543	0.0397901	8.83048e-12	0.0106797	0.00789033	0.17589	0.988614	7	0.643353	1
ENSG00000260727	16	SLC7A5P1	29624692	rs9926100	16	29647342	T	C	0.366053	0.0025	0.0018	0.1561	-0.1818	0.0301559	1.65332e-09	-0.0137514	0.0101604	0.175916	0.830774	6	0.643353	1
ENSG00000185133	22	INPP5J	31524700	rs4820961	22	31679449	C	T	0.48773	0.0025	0.0018	0.1477	0.166334	0.0276628	1.8221e-09	0.01503	0.0111065	0.175973	0.00797915	20	0.643405	1
ENSG00000283667	18	AC009802.1	61635528	rs1006754	18	61631447	T	C	0.221881	-0.003	0.0022	0.1697	0.411945	0.0378433	1.35077e-27	-0.00728253	0.00538226	0.176036	0.831209	20	0.643479	1
ENSG00000257771	12	LINC02395	50310320	rs6580724	12	50300424	C	T	0.215746	-0.0029	0.0021	0.1805	0.235417	0.0349696	1.67278e-11	-0.0123186	0.00910608	0.176125	0.807728	7	0.64354	1
ENSG00000254990	11	AP001781.1	111644233	rs1529330	11	111652323	C	T	0.307771	-0.0026	0.0019	0.1697	0.313595	0.0349916	3.18792e-19	-0.00829094	0.00612898	0.176138	0.611653	20	0.64354	1
ENSG00000078747	20	ITCH	33039800	rs6060001	20	33294353	G	A	0.441718	-0.0025	0.0018	0.1704	0.202576	0.0341285	2.92622e-09	-0.012341	0.00912556	0.17626	0.181269	20	0.64383	1
ENSG00000031081	3	ARHGAP31	119076396	rs9827972	3	119000376	C	T	0.193252	0.003	0.0022	0.1863	0.381308	0.0367919	3.61816e-25	0.00786765	0.00581934	0.17638	0.670048	20	0.644115	1
ENSG00000167103	9	PIP5KL1	130688112	rs7865476	9	130735937	G	T	0.0490798	-0.0056	0.0041	0.1786	-0.673161	0.0713848	4.09937e-21	0.00831896	0.00615422	0.176456	0.212601	4	0.644235	1
ENSG00000272168	6	CASC15	22159550	rs9358509	6	22194163	G	T	0.289366	-0.0026	0.0019	0.1786	-0.285534	0.033133	6.82523e-18	0.00910575	0.00673757	0.176539	0.308351	17	0.644359	1
ENSG00000272824	1	AC245100.5	147830594	rs12117557	1	147807716	G	A	0.213701	0.003	0.0022	0.1639	0.308961	0.0306658	7.11984e-24	0.00970997	0.00718557	0.176594	0.424615	8	0.644359	1
ENSG00000113716	5	HMGXB3	149406157	rs17110786	5	149385394	T	C	0.130879	0.0038	0.0028	0.177	0.662176	0.0461021	8.80069e-47	0.00573865	0.00424731	0.176655	0.0659652	20	0.644359	1
ENSG00000285980	11	AP003025.2	131431482	rs1040099	11	131453531	A	G	0.163599	0.0033	0.0024	0.1764	-0.273106	0.0375165	3.34771e-13	-0.0120832	0.0089432	0.17666	0.165448	6	0.644359	1
ENSG00000167977	16	KCTD5	2745778	rs10500324	16	2741812	A	G	0.315951	-0.0026	0.0019	0.1659	0.261431	0.0308135	2.17011e-17	-0.00994527	0.00736162	0.176708	0.138297	5	0.644375	1
ENSG00000134352	5	IL6ST	55260886	rs6450358	5	55270004	C	T	0.114519	0.0037	0.0027	0.1694	0.361078	0.0450448	1.09273e-15	0.0102471	0.00758609	0.176768	0.448286	9	0.64444	1
ENSG00000234745	6	HLA-B	31323307	rs1062470	6	31084435	A	G	0.355828	0.0026	0.0019	0.1726	0.344672	0.0415727	1.12455e-16	0.0075434	0.00558707	0.176967	6.76212e-06	20	0.644908	1
ENSG00000099624	19	ATP5F1D	1243284	rs12977689	19	1226004	A	C	0.222904	-0.003	0.0022	0.1601	-0.408253	0.0427955	1.43378e-21	0.00734839	0.0054436	0.177043	0.657147	7	0.644908	1
ENSG00000139083	12	ETV6	11925460	rs1573612	12	12047429	C	T	0.447853	-0.0025	0.0018	0.1595	-0.170105	0.0296845	1.00166e-08	0.0146968	0.0108881	0.177077	0.0205193	7	0.644908	1
ENSG00000100325	22	ASCC2	30209446	rs17711461	22	30218270	C	T	0.0439673	0.0057	0.0042	0.1715	0.871446	0.0678612	9.58731e-38	0.00654085	0.00484642	0.177136	0.407498	20	0.644908	1
ENSG00000213144	12	AC084880.1	119632927	rs11064699	12	119623666	G	A	0.0725971	0.0052	0.0038	0.1773	-0.47085	0.0576826	3.27425e-16	-0.0110439	0.00818313	0.177148	0.140553	7	0.644908	1
ENSG00000170088	4	TMEM192	166060730	rs12509915	4	165994160	A	G	0.0766871	-0.0045	0.0033	0.1692	-0.479493	0.0513311	9.52561e-21	0.00938491	0.00695521	0.17723	0.0138455	7	0.644908	1
ENSG00000153291	6	SLC25A27	46633290	rs2270450	6	46644875	T	C	0.270961	-0.0027	0.002	0.1712	1.14577	0.0268649	0	-0.00235649	0.00174642	0.177233	0.965664	20	0.644908	1
ENSG00000235010	10	AL512622.1	133997098	rs2814165	10	133994747	T	C	0.196319	-0.0032	0.0023	0.1539	0.282579	0.0511447	3.29324e-08	-0.0113243	0.00839341	0.177278	0.814562	4	0.644908	1
ENSG00000184385	21	UMODL1-AS1	43525444	rs11203184	21	43526430	C	T	0.275051	0.0027	0.002	0.1773	1.02206	0.0272485	6.60726e-308	0.00264172	0.0019581	0.177296	0.593413	20	0.644908	1
ENSG00000162877	1	PM20D1	205808206	rs7522056	1	205735891	A	G	0.321063	-0.0026	0.0019	0.1576	0.236816	0.0295521	1.11497e-15	-0.010979	0.00813926	0.177371	0.0978093	20	0.644908	1
ENSG00000180113	6	TDRD6	46663834	rs2270450	6	46644875	T	C	0.270961	-0.0027	0.002	0.1712	-0.950008	0.0289362	2.11861e-236	0.00284208	0.00210702	0.177382	0.947096	20	0.644908	1
ENSG00000138400	2	MDH1B	207616270	rs3828294	2	207629904	A	G	0.261759	0.0027	0.002	0.175	0.96425	0.0338013	5.4121e-179	0.0028001	0.00207647	0.177501	0.000553417	20	0.644908	1
ENSG00000157823	15	AP3S2	90405850	rs11638138	15	90428755	C	T	0.260736	0.0027	0.002	0.1694	0.838626	0.0310998	3.74105e-160	0.00321955	0.00238784	0.177558	0.699893	8	0.644908	1
ENSG00000070190	4	DAPP1	100764666	rs6532835	4	100805207	A	C	0.460123	0.0025	0.0018	0.1612	-0.170098	0.0303707	2.13467e-08	-0.0146974	0.0109027	0.17764	0.223074	13	0.644908	1
ENSG00000170946	11	DNAJC24	31422884	rs17333520	11	31058834	T	C	0.40593	-0.0025	0.0018	0.1784	-0.161935	0.0289241	2.16081e-08	0.0154383	0.0114525	0.177649	0.139176	11	0.644908	1
ENSG00000246339	8	EXTL3-AS1	28553640	rs2299561	8	28569393	T	G	0.390593	0.0025	0.0018	0.1682	-0.167512	0.0299422	2.21233e-08	-0.0149243	0.0110717	0.177668	0.0464666	8	0.644908	1
ENSG00000230393	2	AC092667.1	100722674	rs4851250	2	100729293	C	T	0.179959	0.0033	0.0024	0.1656	0.275363	0.0405308	1.09124e-11	0.0119842	0.00889247	0.177762	0.294056	9	0.644908	1
ENSG00000225096	6	AL445250.1	58526179	rs2012049	6	58294828	C	T	0.282209	0.0026	0.0019	0.1826	0.27451	0.0353856	8.65063e-15	0.00947144	0.00702829	0.177782	0.438674	11	0.644908	1
ENSG00000287657	8	AC068228.3	124173691	rs1713736	8	124170826	G	A	0.255624	0.0029	0.0021	0.1691	0.238583	0.0386849	6.94556e-10	0.0121551	0.00901994	0.177792	0.69928	18	0.644908	1
ENSG00000258741	15	H2AZ2P1	93267071	rs8033632	15	93270538	G	A	0.242331	-0.0027	0.002	0.1811	-0.759199	0.0338757	3.05165e-111	0.00355638	0.00263913	0.177801	0.215568	20	0.644908	1
ENSG00000223735	11	OR51B3P	5336458	rs4758290	11	5992215	A	C	0.45501	0.0025	0.0018	0.1595	-0.280235	0.0503585	2.6244e-08	-0.00892107	0.0066202	0.177803	0.0954445	20	0.644908	1
ENSG00000279526	2	AC011239.2	23840113	rs570102	2	23837732	T	C	0.202454	0.003	0.0022	0.1708	0.278275	0.0318015	2.12655e-18	0.0107807	0.00800127	0.17786	0.413413	20	0.644908	1
ENSG00000196565	11	HBG2	5400626	rs2071348	11	5264146	G	T	0.306748	0.0026	0.0019	0.1606	0.270832	0.0351656	1.34349e-14	0.00960003	0.00712529	0.177878	0.232577	9	0.644908	1
ENSG00000253500	8	AF121898.1	88660504	rs17635336	8	88576267	G	T	0.339468	-0.0025	0.0018	0.1695	-0.275532	0.0498266	3.20563e-08	0.00907335	0.00673571	0.177964	0.252455	17	0.644933	1
ENSG00000278886	8	AC087821.1	18722474	rs6993670	8	18728941	A	G	0.399796	0.0025	0.0018	0.1598	0.17446	0.0315587	3.23696e-08	0.0143299	0.0106382	0.177972	0.164481	17	0.644933	1
ENSG00000146360	6	GPR6	110300690	rs9386860	6	110228596	T	C	0.48364	-0.0025	0.0018	0.1612	-0.180651	0.03273	3.40125e-08	0.0138389	0.0102746	0.178012	0.932471	5	0.644933	1
ENSG00000283440	20	LINC01260	43288616	rs8121830	20	43327259	T	C	0.249489	0.0027	0.002	0.1801	0.663592	0.0347823	3.81688e-81	0.00406877	0.00302144	0.178098	0.151783	14	0.64509	1
ENSG00000032742	13	IFT88	21203430	rs2497475	13	21173826	A	G	0.174847	0.0031	0.0023	0.1701	0.911536	0.0358129	6.58942e-143	0.00340085	0.00252675	0.178322	0.282785	20	0.645744	1
ENSG00000117519	1	CNN3	95377642	rs12121091	1	95350320	A	C	0.102249	0.0038	0.0028	0.1822	0.500942	0.0487601	9.2685e-25	0.00758571	0.00563803	0.178479	0.0180467	20	0.646145	1
ENSG00000048405	7	ZNF800	127029411	rs11563346	7	127008489	G	A	0.179959	-0.0031	0.0023	0.1793	0.721119	0.032595	1.87269e-108	-0.00429887	0.0031954	0.178518	0.616857	18	0.646145	1
ENSG00000184465	6	WDR27	169979735	rs9396949	6	170094905	C	T	0.317996	0.0027	0.002	0.1655	-0.540942	0.0341885	2.18261e-56	-0.00499129	0.00371069	0.178589	0.841741	20	0.646246	1
ENSG00000128683	2	GAD1	171693692	rs3791878	2	171672191	T	G	0.325153	-0.0026	0.0019	0.174	0.24174	0.0331322	2.95977e-13	-0.0107554	0.00799673	0.178635	0.37346	19	0.646258	1
ENSG00000151092	3	NGLY1	25795982	rs6550986	3	25774670	C	T	0.164622	0.0036	0.0026	0.1791	-0.23896	0.0423389	1.66158e-08	-0.0150653	0.0112031	0.178709	0.54304	11	0.646372	1
ENSG00000280096	18	AC015967.2	32662090	rs535547	18	32644526	G	A	0.179959	0.0031	0.0023	0.1888	-0.932544	0.0491622	3.09243e-80	-0.00332424	0.00247259	0.178807	0.0472884	20	0.646572	1
ENSG00000139641	12	ESYT1	56525246	rs17118317	12	56520375	C	T	0.124744	0.0036	0.0026	0.1755	0.25729	0.046144	2.46394e-08	0.013992	0.0104123	0.179012	0.0852061	14	0.647041	1
ENSG00000109501	4	WFS1	6288284	rs752854	4	6281961	C	T	0.316973	0.0026	0.0019	0.1685	-0.207225	0.0291946	1.26525e-12	-0.0125468	0.00933763	0.179052	0.299598	11	0.647041	1
ENSG00000197045	14	GMFB	54948473	rs7142716	14	54940357	C	A	0.156442	0.0033	0.0024	0.17	0.241886	0.0382299	2.49729e-10	0.0136428	0.0101536	0.179065	0.872639	9	0.647041	1
ENSG00000145934	5	TENM2	167201483	rs3853241	5	166379772	T	C	0.113497	-0.0036	0.0026	0.1652	-0.240775	0.0433833	2.8575e-08	0.0149517	0.0111294	0.17913	0.604689	6	0.647121	1
ENSG00000196417	19	ZNF765	53913356	rs7259720	19	53947020	G	A	0.337423	-0.0026	0.0019	0.1718	0.237174	0.0341099	3.57029e-12	-0.0109624	0.00816468	0.17938	0.630759	11	0.647869	1
ENSG00000284708	1	AL031731.1	11693544	rs7526268	1	11702155	C	T	0.270961	-0.0026	0.0019	0.1721	0.287931	0.0419176	6.46637e-12	-0.00902993	0.00672847	0.17958	0.82994	9	0.648436	1
ENSG00000121068	17	TBX2	59482016	rs9907379	17	59489893	T	C	0.201431	0.003	0.0022	0.1796	0.241533	0.0321774	6.08292e-14	0.0124207	0.00925757	0.179701	0.889735	13	0.648717	1
ENSG00000135931	2	ARMC9	232152410	rs2368563	2	232058493	G	A	0.361963	-0.0027	0.002	0.1608	-0.383749	0.0323013	1.49825e-32	0.00703585	0.00524528	0.179801	0.15716	20	0.648887	1
ENSG00000167196	15	FBXO22	76215534	rs4886747	15	76151081	G	A	0.195297	-0.0031	0.0023	0.1772	-0.614379	0.0451349	3.39451e-42	0.00504574	0.00376192	0.179834	0.38144	20	0.648887	1
ENSG00000256802	15	AC022613.1	29970178	rs11855457	15	29970704	T	C	0.268916	-0.0027	0.002	0.1848	0.369657	0.032846	2.20732e-29	-0.00730407	0.00544921	0.180118	0.647326	9	0.649644	1
ENSG00000170899	6	GSTA4	52851424	rs17615213	6	52850534	A	G	0.0552147	0.0048	0.0035	0.1712	-0.382004	0.0603238	2.41118e-10	-0.0125653	0.0093746	0.180129	0.295029	11	0.649644	1
ENSG00000175155	17	YPEL2	57444053	rs6503916	17	57459574	C	T	0.335378	0.0026	0.0019	0.1679	0.196949	0.0298546	4.19692e-11	0.0132014	0.00985251	0.180279	0.590917	6	0.6499	1
ENSG00000152760	1	TCTEX1D1	67231436	rs10493419	1	67239777	A	G	0.151329	-0.0035	0.0026	0.1766	-0.646131	0.0465266	7.55903e-44	0.00541686	0.00404281	0.180286	0.435115	20	0.6499	1
ENSG00000175390	11	EIF3F	8007604	rs4559682	11	8015651	C	T	0.278119	0.0027	0.002	0.167	0.365325	0.0340848	8.36957e-27	0.00739068	0.00551784	0.180435	0.688575	20	0.65028	1
ENSG00000164334	5	FAM170A	118968386	rs3797371	5	118869764	G	A	0.100204	-0.0035	0.0026	0.1885	0.8667	0.0656362	8.2534e-40	-0.0040383	0.00301543	0.180502	0.937445	20	0.650365	1
ENSG00000173744	2	AGFG1	228381400	rs7588620	2	228399480	T	C	0.193252	0.003	0.0022	0.1831	0.269193	0.0381061	1.61435e-12	0.0111444	0.00832346	0.180597	0.85905	16	0.650553	1
ENSG00000119862	2	LGALSL	64684809	rs6729083	2	64680967	A	G	0.293456	0.0026	0.0019	0.176	-0.225481	0.0349604	1.12142e-10	-0.0115309	0.00861401	0.180694	0.513838	6	0.650747	1
ENSG00000276232	12	AC006064.5	6619564	rs714775	12	6619402	C	T	0.179959	0.0031	0.0023	0.1648	-0.402362	0.0359124	3.89788e-29	-0.0077045	0.00575745	0.180838	0.0893462	20	0.651045	1
ENSG00000185127	6	C6orf120	170103619	rs9396949	6	170094905	C	T	0.317996	0.0027	0.002	0.1655	0.332665	0.0329308	5.41575e-24	0.00811627	0.0060655	0.180863	0.847687	20	0.651045	1
ENSG00000100568	14	VTI1B	68127670	rs10483801	14	68117006	A	C	0.165644	0.0031	0.0023	0.1728	0.425029	0.0385851	3.22205e-28	0.00729362	0.00545175	0.180946	0.354887	20	0.651084	1
ENSG00000176915	12	ANKLE2	133320254	rs13254	12	133346212	A	G	0.249489	0.0027	0.002	0.1769	0.361563	0.036243	1.94002e-23	0.00746758	0.00558196	0.18096	0.564288	20	0.651084	1
ENSG00000276662	10	AL713922.2	194226	rs7902669	10	399104	A	G	0.0357873	0.0062	0.0045	0.1691	0.371186	0.0666446	2.5528e-08	0.0167032	0.0124887	0.181071	0.0608952	11	0.651161	1
ENSG00000205363	15	INSYN1	74036746	rs12917099	15	74028569	A	G	0.117587	-0.0038	0.0028	0.1778	0.451095	0.0574365	4.03621e-15	-0.00842395	0.00629911	0.181117	0.242462	16	0.651161	1
ENSG00000106009	7	BRAT1	2586386	rs11974537	7	2593713	T	C	0.358896	-0.0026	0.0019	0.1612	-0.203605	0.0323215	2.98849e-10	0.0127698	0.00954943	0.181147	0.186088	7	0.651161	1
ENSG00000117533	1	VAMP4	171690257	rs12095503	1	171653329	T	C	0.109407	0.0038	0.0028	0.176	-0.379968	0.0485188	4.82618e-15	-0.0100008	0.00747887	0.181153	0.574771	12	0.651161	1
ENSG00000159579	16	RSPRY1	57247215	rs4783980	16	57197849	G	A	0.0337423	0.0073	0.0054	0.1773	0.850992	0.0952266	4.01739e-19	0.00857823	0.00641773	0.181339	0.0685112	9	0.651611	1
ENSG00000183580	5	FBXL7	15720096	rs2402181	5	15786586	C	T	0.097137	0.0045	0.0033	0.1794	-0.384665	0.0570624	1.57165e-11	-0.0116985	0.00875267	0.181365	0.683145	20	0.651611	1
ENSG00000145687	5	SSBP2	80878228	rs11949697	5	80713096	G	T	0.273006	0.0027	0.002	0.1689	-0.331169	0.0354296	8.99703e-21	-0.00815294	0.00610188	0.181505	0.317425	17	0.651959	1
ENSG00000151575	15	TEX9	56637201	rs1711483	15	56762906	G	A	0.093047	0.0039	0.0029	0.1734	-0.495214	0.0426471	3.58581e-31	-0.00787538	0.0058952	0.181583	0.124709	18	0.651992	1
ENSG00000287054	5	AC113410.5	132373704	rs6859346	5	132335165	T	C	0.233129	0.0027	0.002	0.1876	-0.412174	0.0450791	6.05489e-20	-0.00655064	0.00490493	0.181706	0.319706	11	0.651992	1
ENSG00000154175	3	ABI3BP	100590180	rs10936464	3	100715954	T	C	0.128834	0.0035	0.0026	0.1776	0.484578	0.0460676	7.07401e-26	0.00722278	0.00540926	0.18179	0.459971	20	0.651992	1
ENSG00000288107	10	AL731769.2	135411156	rs8192781	10	135354251	T	G	0.232106	-0.0099	0.0074	0.182	-0.755055	0.0385152	1.42701e-85	0.0131116	0.0098234	0.181964	0.113807	20	0.651992	1
ENSG00000134121	3	CHL1	344773	rs1975192	3	374788	T	G	0.103272	-0.0043	0.0032	0.1818	0.578399	0.0518462	6.68897e-29	-0.00743431	0.0055725	0.182169	0.0181384	20	0.651992	1
ENSG00000070031	11	SCT	626745	rs11607049	11	682054	T	C	0.0797546	-0.0043	0.0032	0.1743	0.767033	0.0694738	2.43396e-28	-0.00560602	0.00420271	0.182234	0.0157068	18	0.651992	1
ENSG00000267206	9	LCN6	139640723	rs2484659	9	139646222	G	A	0.306748	0.0026	0.0019	0.1657	0.213979	0.0358858	2.47973e-09	0.0121507	0.00911019	0.182286	0.0874966	9	0.651992	1
ENSG00000100941	14	PNN	39648406	rs3759545	14	39582888	C	A	0.277096	0.0027	0.002	0.1912	0.288047	0.0336208	1.05741e-17	0.00937348	0.00702899	0.182353	0.331431	20	0.651992	1
ENSG00000266489	18	AC007922.3	22110390	rs955621	18	22122783	G	T	0.393661	0.0024	0.0018	0.1813	1.19599	0.0204722	0	0.00200671	0.00150543	0.182536	0.0670264	20	0.651992	1
ENSG00000287389	4	AC007106.2	27932031	rs756526	4	27943852	C	T	0.242331	0.0027	0.002	0.1766	-0.303649	0.0363766	6.97961e-17	-0.00889184	0.00667213	0.182636	0.185897	20	0.651992	1
ENSG00000257747	12	LINC02426	82367206	rs6539659	12	82692475	A	C	0.122699	-0.0037	0.0027	0.1691	-0.40929	0.0716234	1.10043e-08	0.00904004	0.00678381	0.182667	0.443674	13	0.651992	1
ENSG00000140992	16	PDPK1	2620584	rs11642560	16	2713729	A	G	0.140082	0.0037	0.0027	0.1634	0.233131	0.0408191	1.12094e-08	0.0158709	0.0119102	0.18268	0.178031	5	0.651992	1
ENSG00000064205	20	CCN5	43350318	rs8121830	20	43327259	T	C	0.249489	0.0027	0.002	0.1801	0.286036	0.0347382	1.81008e-16	0.00943938	0.00708549	0.18279	0.194797	11	0.651992	1
ENSG00000096401	6	CDC5L	44386802	rs16871837	6	44348687	G	A	0.0245399	-0.0086	0.0063	0.1744	0.59799	0.0980012	1.04839e-09	-0.0143815	0.0107957	0.182811	0.322898	13	0.651992	1
ENSG00000225439	2	BOLA3-AS1	74377106	rs828882	2	74375804	T	C	0.432515	0.0024	0.0018	0.1671	-0.880817	0.0280793	5.37932e-216	-0.00272474	0.0020454	0.182817	0.0162355	19	0.651992	1
ENSG00000004534	3	RBM6	50057459	rs9866695	3	50069452	G	T	0.52454	-0.0024	0.0018	0.1826	-0.855247	0.0299987	8.95025e-179	0.00280621	0.00210696	0.1829	0.0897423	20	0.651992	1
ENSG00000230373	15	GOLGA6L5P	85055580	rs150968	15	85075866	G	T	0.232106	0.0028	0.0021	0.1747	1.02907	0.0381372	2.31909e-160	0.00272091	0.00204317	0.182956	0.86968	20	0.651992	1
ENSG00000156795	8	NTAQ1	124455617	rs3765212	8	124450364	T	G	0.311861	0.0024	0.0018	0.193	-0.836404	0.0321683	4.84048e-149	-0.00286943	0.0021549	0.182997	0.179732	15	0.651992	1
ENSG00000167711	17	SERPINF2	1652344	rs2070862	17	1648294	T	C	0.223926	-0.0028	0.0021	0.1809	0.828862	0.0320096	7.75566e-148	-0.00337813	0.00253695	0.183002	0.501806	9	0.651992	1
ENSG00000153898	1	MCOLN2	85427031	rs7522851	1	85463738	A	C	0.466258	-0.0024	0.0018	0.1793	-0.788986	0.0306476	3.77913e-146	0.00304188	0.00228447	0.183009	0.716832	20	0.651992	1
ENSG00000259994	10	AL353796.1	30593375	rs10763778	10	30614274	T	C	0.43456	-0.0024	0.0018	0.1766	-0.712739	0.0277915	4.68942e-145	0.00336729	0.00252888	0.183013	0.134694	14	0.651992	1
ENSG00000134709	1	HOOK1	60311226	rs12120463	1	60284459	C	T	0.231084	0.0027	0.002	0.1686	0.262441	0.0325385	7.29037e-16	0.010288	0.00772678	0.183032	0.109762	20	0.651992	1
ENSG00000166558	16	SLC38A8	84059836	rs12921817	16	84076589	G	A	0.201431	-0.0028	0.0021	0.1838	-0.915101	0.0371488	5.547e-134	0.00305977	0.00229819	0.183062	0.141731	20	0.651992	1
ENSG00000236790	2	LINC00299	8378517	rs6707327	2	8592026	A	G	0.431493	-0.0024	0.0018	0.1822	0.67822	0.0277361	4.71707e-132	-0.00353867	0.00265795	0.183072	0.171851	11	0.651992	1
ENSG00000183506	22	PI4KAP2	21849556	rs178068	22	21212208	G	A	0.470348	-0.0024	0.0018	0.1779	0.697567	0.0286428	5.26371e-131	-0.00344053	0.00258426	0.183077	0.448435	20	0.651992	1
ENSG00000091140	7	DLD	107551891	rs17412104	7	107545586	A	G	0.384458	-0.0024	0.0018	0.1878	0.710422	0.0294604	1.76253e-128	-0.00337827	0.00253758	0.18309	0.223746	20	0.651992	1
ENSG00000064490	19	RFXANK	19307858	rs10406659	19	19339646	G	A	0.0276074	-0.0067	0.005	0.1769	0.923733	0.079152	1.80617e-31	-0.00725318	0.00544838	0.183106	0.513915	15	0.651992	1
ENSG00000162623	1	TYW3	75215599	rs1409785	1	75248122	G	A	0.370143	0.0024	0.0018	0.1936	0.683111	0.0287193	4.68694e-125	0.00351334	0.00263914	0.183109	0.0246217	20	0.651992	1
ENSG00000131095	17	GFAP	42987416	rs2077261	17	43095854	A	G	0.188139	0.003	0.0022	0.17	-0.288	0.0468993	8.21015e-10	-0.0104167	0.00782496	0.18312	0.837253	18	0.651992	1
ENSG00000177663	22	IL17RA	17581214	rs947822	22	17529814	T	C	0.413088	-0.0024	0.0018	0.1811	-0.650635	0.0282536	2.42306e-117	0.0036887	0.00277116	0.183155	0.5343	15	0.651992	1
ENSG00000183134	11	PTGDR2	60620914	rs582246	11	60603647	G	A	0.102249	-0.0039	0.0029	0.1716	-0.473187	0.0506591	9.57806e-21	0.00824199	0.00619185	0.183155	0.304536	20	0.651992	1
ENSG00000243368	3	MCCC1-AS1	182734820	rs12486983	3	182733547	T	C	0.263804	0.0027	0.002	0.1731	0.372751	0.0467054	1.4527e-15	0.00724344	0.00544173	0.183159	0.0775548	20	0.651992	1
ENSG00000119318	9	RAD23B	110069946	rs1805332	9	110080967	A	G	0.284254	-0.0026	0.0019	0.1675	0.169131	0.0294937	9.78086e-09	-0.0153727	0.0115493	0.183173	0.21824	9	0.651992	1
ENSG00000197568	1	HHLA3	70835755	rs7536099	1	70821757	G	A	0.261759	-0.0028	0.0021	0.1731	-0.784518	0.0351683	3.12004e-110	0.00356907	0.00268158	0.183203	0.249938	20	0.651992	1
ENSG00000251432	4	LINC02615	129327230	rs10019366	4	129239583	G	T	0.204499	0.0031	0.0023	0.167	0.337571	0.0400383	3.42161e-17	0.00918326	0.0068999	0.183213	0.0109143	20	0.651992	1
ENSG00000238121	13	LINC00426	30932843	rs9508717	13	30947612	T	C	0.531697	0.0024	0.0018	0.1782	0.576765	0.0274045	2.4717e-98	0.00416114	0.00312711	0.183299	0.11074	20	0.651992	1
ENSG00000178078	19	STAP2	4333412	rs1138253	19	4325433	A	G	0.432515	0.0024	0.0018	0.1811	0.542273	0.0263838	7.19238e-94	0.00442581	0.00332634	0.183341	0.387724	12	0.651992	1
ENSG00000271780	14	AL118558.3	102415223	rs2448241	14	102414767	A	G	0.0858896	0.004	0.003	0.183	1.03828	0.0506528	2.24316e-93	0.00385252	0.0028955	0.183346	0.463382	20	0.651992	1
ENSG00000073050	19	XRCC1	44066044	rs3213263	19	44076154	T	C	0.398773	0.0024	0.0018	0.1717	0.579392	0.0290164	1.05036e-88	0.00414227	0.00311362	0.183396	0.124505	20	0.651992	1
ENSG00000138758	4	SEPTIN11	77916220	rs2645664	4	77927345	G	A	0.379346	0.0024	0.0018	0.1861	-0.543117	0.0298907	8.90437e-74	-0.00441894	0.00332311	0.183598	0.851338	17	0.651992	1
ENSG00000277277	21	FAM243B	35772560	rs2834479	21	35783219	C	T	0.466258	0.0026	0.0019	0.175	0.216632	0.0385659	1.94098e-08	0.0120019	0.00902715	0.183671	0.0788878	12	0.651992	1
ENSG00000281160	3	AC018358.1	42307182	rs11571842	3	42306446	C	T	0.514315	-0.0024	0.0018	0.1884	-0.495818	0.02822	4.20234e-69	0.00484049	0.0036408	0.18368	0.0116663	14	0.651992	1
ENSG00000137877	15	SPTBN5	42163298	rs1672461	15	42190196	C	T	0.435583	0.0024	0.0018	0.1773	-0.532992	0.0306517	1.00495e-67	-0.00450288	0.00338707	0.183706	0.150481	20	0.651992	1
ENSG00000123643	5	SLC36A1	150844274	rs12655145	5	150835349	A	G	0.372188	-0.0024	0.0018	0.1773	-0.517927	0.0299903	7.93745e-67	0.00463386	0.00348573	0.183724	0.0964732	20	0.651992	1
ENSG00000139168	12	ZCRB1	42712974	rs4768397	12	42712056	G	A	0.362986	-0.0024	0.0018	0.1894	0.508929	0.0294795	8.80936e-67	-0.00471579	0.00354737	0.183725	0.00917134	20	0.651992	1
ENSG00000272572	10	AL138762.1	102671678	rs2273654	10	102689217	C	T	0.45092	0.0024	0.0018	0.1816	0.547491	0.0330671	1.42629e-61	0.00438363	0.00329837	0.183838	0.177217	20	0.651992	1
ENSG00000023228	2	NDUFS1	207001887	rs752919	2	206959970	A	G	0.473415	0.0024	0.0018	0.1928	-0.51795	0.0312849	1.4516e-61	-0.00463366	0.00348649	0.183838	0.128804	20	0.651992	1
ENSG00000266818	18	AP005901.4	15263080	rs3878725	18	15071413	T	C	0.0807771	0.0049	0.0036	0.1697	0.601367	0.0976873	7.45877e-10	0.00814811	0.00613094	0.183843	0.0979787	7	0.651992	1
ENSG00000169071	9	ROR2	94518942	rs12683797	9	94649104	A	G	0.239264	-0.0028	0.0021	0.1732	-0.644385	0.0390424	3.39139e-61	0.00434523	0.00326954	0.183847	0.544503	20	0.651992	1
ENSG00000114933	2	INO80D	206904736	rs4147727	2	206990984	G	A	0.473415	0.0024	0.0018	0.1914	0.479019	0.0296433	9.74849e-59	0.00501024	0.00377045	0.183908	0.0622089	20	0.651992	1
ENSG00000102699	13	PARP4	25040992	rs17385536	13	25072403	A	G	0.0920245	0.0036	0.0027	0.1817	-0.640264	0.0398837	5.42365e-58	-0.00562268	0.00423153	0.183928	0.808021	11	0.651992	1
ENSG00000109758	4	HGFAC	3447454	rs4690098	4	3447156	T	C	0.237219	0.0076	0.0057	0.1838	0.597263	0.0373727	1.72563e-57	0.0127247	0.00957669	0.183941	0.0956317	20	0.651992	1
ENSG00000272444	14	AL118558.4	102419076	rs2448241	14	102414767	A	G	0.0858896	0.004	0.003	0.183	0.764844	0.0479198	2.39166e-57	0.00522982	0.00393603	0.183945	0.39272	20	0.651992	1
ENSG00000172922	11	RNASEH2C	65484882	rs3372	11	65485218	A	G	0.355828	-0.0024	0.0018	0.1891	-0.609906	0.0383619	6.46671e-57	0.00393503	0.00296164	0.183957	0.50975	20	0.651992	1
ENSG00000177674	1	AGTRAP	11805500	rs7414943	1	11782814	G	A	0.399796	0.0024	0.0018	0.1728	-0.391826	0.0248955	8.19857e-56	-0.00612517	0.00461034	0.183988	0.604003	6	0.651992	1
ENSG00000213316	5	LTC4S	179222314	rs730012	5	179220638	C	A	0.309816	0.0026	0.0019	0.1669	0.1646	0.0296818	2.93166e-08	0.0157959	0.0118894	0.18399	0.328809	10	0.651992	1
ENSG00000105948	7	TTC26	138847611	rs11525873	7	138817193	C	T	0.0961145	0.0039	0.0029	0.1889	0.444958	0.0520666	1.27491e-17	0.00876486	0.00659767	0.18402	0.556049	5	0.651992	1
ENSG00000171126	2	KCNG3	42695140	rs4411758	2	42925165	G	A	0.294479	0.0026	0.0019	0.1675	0.200191	0.0361799	3.1442e-08	0.0129876	0.00977686	0.184046	0.358617	20	0.651992	1
ENSG00000138777	4	PPA2	106342729	rs2522545	4	106378284	T	C	0.416155	-0.0024	0.0018	0.1912	0.482921	0.0325004	6.09078e-50	-0.00496976	0.0037423	0.184179	1.84784e-05	20	0.651992	1
ENSG00000109956	11	B3GAT1	134265267	rs11223842	11	134330418	A	G	0.453988	0.0024	0.0018	0.1932	0.458329	0.0317618	3.34145e-47	0.00523641	0.00394404	0.184285	0.967697	15	0.651992	1
ENSG00000227785	7	AC092013.1	85265494	rs3913932	7	86144698	G	A	0.382413	-0.0024	0.0018	0.1821	0.626819	0.0449912	4.04587e-44	-0.00382885	0.00288476	0.18442	0.0902232	20	0.651992	1
ENSG00000253200	8	AC037459.2	22472796	rs1871902	8	22470710	A	G	0.374233	0.0024	0.0018	0.1857	-0.394318	0.0283428	5.3224e-44	-0.00608645	0.00458576	0.184425	0.288455	20	0.651992	1
ENSG00000182718	15	ANXA2	60667208	rs11858787	15	60677859	G	T	0.175869	-0.0102	0.0076	0.1831	-0.352615	0.0395052	4.42605e-19	0.0289268	0.0217956	0.184447	0.331781	14	0.651992	1
ENSG00000171612	1	SLC25A33	9622378	rs12040542	1	9591499	C	T	0.140082	0.0036	0.0027	0.1795	0.576232	0.0422554	2.41753e-42	0.00624749	0.00470796	0.184507	0.264542	15	0.651992	1
ENSG00000242265	7	PEG10	94292322	rs6965194	7	94408558	A	G	0.277096	-0.0027	0.002	0.1687	0.289509	0.0401366	5.47021e-13	-0.00932615	0.00702821	0.184522	0.168546	20	0.651992	1
ENSG00000253704	8	AC023632.2	95574386	rs12679345	8	95564533	G	A	0.310838	-0.0028	0.0021	0.1771	0.48882	0.0363005	2.48212e-41	-0.00572808	0.00431707	0.18456	0.815295	20	0.651992	1
ENSG00000083635	13	NUFIP1	45538495	rs9534013	13	45543588	C	T	0.0296524	-0.0068	0.0051	0.1822	-0.924615	0.0689831	5.76828e-41	0.00735441	0.00554303	0.18458	0.120637	7	0.651992	1
ENSG00000118407	6	FILIP1	76102546	rs6929270	6	76053386	G	T	0.40593	-0.0024	0.0018	0.1911	-0.438983	0.0328363	9.19556e-41	0.00546718	0.00412073	0.184591	0.268815	20	0.651992	1
ENSG00000225879	6	AL513210.1	169342485	rs9455833	6	169380470	T	C	0.0869121	0.0043	0.0032	0.1829	-0.590601	0.0720232	2.40089e-16	-0.00728072	0.00549048	0.184819	0.578294	6	0.651992	1
ENSG00000164944	8	VIRMA	95532837	rs12679345	8	95564533	G	A	0.310838	-0.0028	0.0021	0.1771	-0.433644	0.0341807	6.99941e-37	0.00645692	0.00486936	0.18483	0.619775	20	0.651992	1
ENSG00000221953	1	C1orf229	247274590	rs10924919	1	247272298	T	C	0.386503	0.0024	0.0018	0.1899	-0.373714	0.0299384	9.26821e-36	-0.00642202	0.00484391	0.184909	0.206374	20	0.651992	1
ENSG00000108091	10	CCDC6	61607410	rs1171830	10	61665886	A	C	0.451943	-0.0024	0.0018	0.1864	-0.366203	0.0293748	1.13573e-35	0.00655373	0.00494333	0.184915	0.0318789	20	0.651992	1
ENSG00000006016	19	CRLF1	18700790	rs10419226	19	18803172	T	G	0.44683	0.0024	0.0018	0.1697	-0.381695	0.0306712	1.49394e-35	-0.00628775	0.0047428	0.184924	0.463594	20	0.651992	1
ENSG00000196139	10	AKR1C3	5113712	rs12414884	10	5063398	G	T	0.49591	-0.0024	0.0018	0.1873	-0.386629	0.0313707	6.6842e-35	0.00620751	0.00468279	0.184973	0.665475	20	0.651992	1
ENSG00000188958	3	UTS2B	191016641	rs10937470	3	191000808	C	T	0.380368	-0.0024	0.0018	0.184	0.360924	0.0294262	1.3893e-34	-0.0066496	0.00501658	0.184997	0.351092	18	0.651992	1
ENSG00000152620	5	NADK2	36217536	rs11739323	5	36256815	G	A	0.366053	0.0024	0.0018	0.1878	0.427864	0.0351565	4.47726e-34	0.00560926	0.00423212	0.185038	0.187549	19	0.651992	1
ENSG00000280401	10	AC022532.1	72195448	rs999551	10	72190573	T	C	0.4182	-0.0024	0.0018	0.1737	0.376964	0.0311165	8.83776e-34	-0.00636666	0.00480383	0.185062	0.0850691	20	0.651992	1
ENSG00000160410	19	SHKBP1	41090032	rs2290682	19	41083444	T	C	0.332311	-0.0027	0.002	0.1676	-0.212982	0.0305815	3.29773e-12	0.0126771	0.00956525	0.185062	0.628924	5	0.651992	1
ENSG00000273483	1	AL354760.1	113060742	rs10745330	1	113083439	T	C	0.480573	-0.0024	0.0018	0.1671	-0.341234	0.0282422	1.30781e-33	0.00703329	0.00530699	0.185076	0.351378	20	0.651992	1
ENSG00000122557	7	HERPUD2	35704669	rs7793627	7	35730645	T	C	0.120654	-0.0035	0.0026	0.1769	-0.280403	0.0371583	4.48237e-14	0.012482	0.00941875	0.185094	0.0884202	8	0.651992	1
ENSG00000213197	2	NUDCP1	153246798	rs12614465	2	153257617	T	C	0.403885	-0.0024	0.0018	0.1856	-0.300603	0.0250222	3.01982e-33	0.00798394	0.00602472	0.185106	0.726068	20	0.651992	1
ENSG00000139988	14	RDH12	68184886	rs10483801	14	68117006	A	C	0.165644	0.0031	0.0023	0.1728	0.213456	0.0294751	4.42438e-13	0.0145229	0.0109601	0.185147	0.423725	17	0.651992	1
ENSG00000287738	1	AL359764.3	241632673	rs11802956	1	241671638	T	C	0.424335	0.0024	0.0018	0.1741	-0.357745	0.0300497	1.11327e-32	-0.00670869	0.00506298	0.185155	0.0424475	19	0.651992	1
ENSG00000238276	10	AL354863.1	120014101	rs984428	10	120038770	T	C	0.439673	0.0024	0.0018	0.1768	0.327139	0.0275872	1.947e-32	0.00733633	0.00553692	0.185176	0.699385	20	0.651992	1
ENSG00000163170	2	BOLA3	74368783	rs828882	2	74375804	T	C	0.432515	0.0024	0.0018	0.1671	0.359811	0.0305119	4.26746e-32	0.00667017	0.0050345	0.185207	0.100566	14	0.651992	1
ENSG00000140092	14	FBLN5	92375043	rs2498852	14	92416364	G	A	0.473415	0.0024	0.0018	0.1808	-0.341053	0.0290069	6.4519e-32	-0.00703703	0.0053116	0.185224	0.563751	20	0.651992	1
ENSG00000174473	4	GALNTL6	173348058	rs332969	4	172880449	G	A	0.448875	0.0024	0.0018	0.195	-0.362069	0.0317919	4.7596e-30	-0.00662858	0.00500539	0.185407	0.0571458	13	0.652487	1
ENSG00000264956	17	AC138761.1	21803954	rs17052370	17	21736353	T	C	0.255624	0.0028	0.0021	0.1908	0.414561	0.0371135	5.71135e-29	0.00675413	0.00510156	0.185525	0.805	6	0.652617	1
ENSG00000269737	1	AL691432.1	1604632	rs12748433	1	1559971	C	T	0.0347648	0.0064	0.0048	0.1803	1.34397	0.120684	8.34929e-29	0.00476199	0.003597	0.185544			0.652617	1
ENSG00000138468	3	SENP7	101137567	rs4618204	3	101281534	C	T	0.43865	0.0024	0.0018	0.1903	-0.373547	0.0339923	4.30906e-28	-0.00642489	0.00485401	0.185627	0.00172427	20	0.652617	1
ENSG00000121897	4	LIAS	39473676	rs11941935	4	39483162	A	G	0.341513	-0.0024	0.0018	0.1876	0.346983	0.0318138	1.07088e-27	-0.00691676	0.00522619	0.185676	0.195779	20	0.652617	1
ENSG00000188227	19	ZNF793	38018752	rs1038084	19	38030682	A	C	0.251534	0.0028	0.0021	0.1759	0.352441	0.0323345	1.15485e-27	0.0079446	0.00600287	0.18568	0.243483	20	0.652617	1
ENSG00000166006	12	KCNC2	75518738	rs10785172	12	75474149	T	C	0.102249	0.0039	0.0029	0.1696	0.376141	0.0507633	1.26588e-13	0.0103685	0.00783584	0.185765	0.505875	12	0.652617	1
ENSG00000283071	14	LBHD2	103553456	rs11844761	14	103547430	G	A	0.231084	0.0028	0.0021	0.1895	0.394189	0.0366741	6.02678e-27	0.00710319	0.00536822	0.185772	0.311353	16	0.652617	1
ENSG00000119403	9	PHF19	123637552	rs12338903	9	123703686	C	T	0.0828221	0.0046	0.0034	0.1714	0.392521	0.0620076	2.44831e-10	0.0117191	0.00885759	0.185815	0.250371	8	0.652617	1
ENSG00000205056	12	LINC02397	92873047	rs791223	12	92860820	C	T	0.42638	-0.0024	0.0018	0.1828	0.323453	0.0303674	1.71854e-26	-0.00741993	0.00560838	0.185833	0.235622	11	0.652617	1
ENSG00000266876	17	AC104996.2	28396150	rs8080078	17	28195773	C	T	0.496933	0.0065	0.0048	0.1703	-0.287077	0.0464948	6.64157e-10	-0.022642	0.0171176	0.185926	0.00828293	20	0.652677	1
ENSG00000285914	5	AC022440.1	171158051	rs26415	5	171175659	G	A	0.49591	-0.0024	0.0018	0.1788	0.269564	0.0256912	9.35209e-26	-0.00890325	0.00673114	0.185936	0.764481	17	0.652677	1
ENSG00000071994	6	PDCD2	170889082	rs7775031	6	170907734	A	G	0.449898	0.0024	0.0018	0.1837	0.290041	0.028189	7.88648e-25	0.00827469	0.0062579	0.186076	0.35195	20	0.653015	1
ENSG00000171695	20	LKAAEAR1	62715222	rs6090043	20	62717930	T	C	0.485685	-0.0024	0.0018	0.1756	-0.284983	0.0282034	5.27337e-24	0.00842155	0.00637091	0.18621	0.211558	15	0.653334	1
ENSG00000229241	3	PNPT1P1	4024822	rs4685744	3	4403537	T	C	0.514315	-0.0024	0.0018	0.1642	0.333538	0.0332668	1.17013e-23	-0.00719559	0.0054442	0.186269	0.236706	16	0.65339	1
ENSG00000180287	1	PLD5	242467144	rs2800768	1	242303357	G	A	0.456033	-0.0024	0.0018	0.1801	-0.297132	0.0302508	9.02711e-23	0.00807722	0.00611347	0.186429	0.25442	20	0.653539	1
ENSG00000166471	11	TMEM41B	9319192	rs7119300	11	9352780	T	G	0.261759	0.0028	0.0021	0.1796	-0.319478	0.032709	1.55555e-22	-0.00876429	0.00663418	0.186474	0.528879	20	0.653539	1
ENSG00000095203	9	EPB41L4B	112008796	rs10816798	9	112101130	T	C	0.0828221	0.0042	0.0031	0.1772	0.330488	0.0555291	2.655e-09	0.0127085	0.00962004	0.186487	0.30066	6	0.653539	1
ENSG00000179010	4	MRFAP1	6643145	rs4642308	4	6647056	G	A	0.150307	-0.0032	0.0024	0.1795	-0.356942	0.0368846	3.76632e-22	0.00896505	0.0067873	0.18655	0.115574	5	0.653539	1
ENSG00000143847	1	PPFIA4	203021747	rs4950914	1	203041457	C	T	0.178937	0.0031	0.0023	0.1668	0.289202	0.0436073	3.31241e-11	0.0107192	0.0081155	0.18656	0.262661	6	0.653539	1
ENSG00000267270	18	PARD6G-AS1	77921764	rs1064059	18	77893683	G	A	0.202454	-0.0028	0.0021	0.1899	0.346545	0.0360373	6.82519e-22	-0.00807977	0.0061178	0.186602	0.647197	20	0.653539	1
ENSG00000286063	20	AL121888.1	46975137	rs6019243	20	47126541	G	A	0.439673	-0.0024	0.0018	0.1845	-0.283977	0.0296707	1.05935e-21	0.00845139	0.00639975	0.186641	0.786895	13	0.653539	1
ENSG00000126804	14	ZBTB1	64985419	rs1542313	14	65000038	C	A	0.4591	-0.0024	0.0018	0.1636	0.302524	0.0318588	2.18548e-21	-0.00793324	0.0060083	0.186708	0.501947	20	0.653539	1
ENSG00000155252	10	PI4K2A	99418317	rs4919128	10	99429307	G	A	0.354806	-0.0024	0.0018	0.171	-0.276656	0.0291958	2.64468e-21	0.00867503	0.00657036	0.186726	0.0482711	20	0.653539	1
ENSG00000163012	2	ZSWIM2	187703068	rs1451556	2	187714262	T	C	0.0838446	-0.0043	0.0032	0.1802	-0.411084	0.0579485	1.30334e-12	0.0104601	0.00792272	0.186744	0.182362	11	0.653539	1
ENSG00000232807	10	AL137186.2	5982048	rs633930	10	5977935	C	T	0.397751	-0.0024	0.0018	0.1782	-0.287154	0.0308173	1.18611e-20	0.00835788	0.00633226	0.186872	0.475757	13	0.653836	1
ENSG00000286872	15	AC024270.4	83770796	rs11259964	15	83745534	T	C	0.40593	-0.0024	0.0018	0.1764	0.263853	0.0287503	4.41682e-20	-0.00909599	0.00689361	0.187008	0.0457876	20	0.653996	1
ENSG00000065911	2	MTHFD2	74428996	rs828903	2	74436721	G	A	0.46728	0.0024	0.0018	0.1738	-0.253692	0.0276518	4.53542e-20	-0.00946027	0.00716974	0.187011	0.0952744	14	0.653996	1
ENSG00000172497	5	ACOT12	80657906	rs4703520	5	80666733	A	G	0.460123	0.0024	0.0018	0.1727	-0.323874	0.035441	6.33765e-20	-0.00741029	0.00561656	0.187048	0.245358	20	0.653996	1
ENSG00000257585	14	LINC00609	36587064	rs17103884	14	36520157	T	C	0.0255624	0.0082	0.0061	0.1786	0.646848	0.0942757	6.82665e-12	0.0126769	0.00960963	0.187108	0.43602	3	0.654057	1
ENSG00000085721	16	RRN3	15171029	rs11863214	16	15134375	A	C	0.107362	-0.0041	0.0031	0.1816	0.860806	0.0481228	1.47035e-71	-0.00476298	0.00361111	0.187176	0.250871	20	0.654141	1
ENSG00000134242	1	PTPN22	114385404	rs1217418	1	114401231	A	G	0.449898	-0.0024	0.0018	0.1705	0.251917	0.0282097	4.25433e-19	-0.00952695	0.00722441	0.187264	0.00287264	20	0.654299	1
ENSG00000089053	12	ANAPC5	121791874	rs1718123	12	121708271	C	T	0.50409	-0.0024	0.0018	0.1727	-0.284342	0.0324498	1.90933e-18	0.00844054	0.00640327	0.18745	0.137207	6	0.654635	1
ENSG00000143458	1	GABPB2	151070536	rs6694357	1	151035628	C	A	0.0797546	0.0045	0.0034	0.1854	0.86983	0.059596	3.00305e-48	0.00517343	0.00392485	0.187463	0.0155968	11	0.654635	1
ENSG00000234028	2	EIF2AK3-DT	88929198	rs7571971	2	88895351	T	C	0.299591	-0.0027	0.002	0.164	0.228587	0.0375472	1.14339e-09	-0.0118117	0.00896195	0.187509	0.218308	15	0.654635	1
ENSG00000105675	19	ATP4A	36047746	rs12973004	19	36058774	C	T	0.149284	-0.0032	0.0024	0.1854	0.354918	0.0408538	3.70465e-18	-0.00901617	0.0068413	0.187536	0.958954	4	0.654635	1
ENSG00000106536	7	POU6F2	39275102	rs17171546	7	39211106	T	C	0.131902	0.0035	0.0026	0.1769	0.312984	0.0485426	1.13628e-10	0.0111827	0.00848627	0.187591	0.0106026	20	0.654635	1
ENSG00000254092	8	AC021613.1	20978026	rs11990863	8	21001379	A	G	0.159509	-0.0032	0.0024	0.1879	-0.400177	0.0464423	6.89372e-18	0.00799646	0.00606872	0.18762	0.00683681	12	0.654635	1
ENSG00000286900	4	AL590235.2	3453600	rs4690098	4	3447156	T	C	0.237219	0.0076	0.0057	0.1838	0.34009	0.040501	4.57737e-17	0.022347	0.0169703	0.187894	0.224832	20	0.655363	1
ENSG00000128510	7	CPA4	129948497	rs3807345	7	129941265	A	G	0.385481	-0.0024	0.0018	0.1811	-0.256309	0.0306937	6.79512e-17	0.00936369	0.00711173	0.187954	0.255948	20	0.655363	1
ENSG00000196396	20	PTPN1	49164318	rs6020566	20	49123032	G	A	0.381391	-0.0024	0.0018	0.1816	0.232662	0.0278903	7.30254e-17	-0.0103154	0.00783476	0.187965	0.164002	16	0.655363	1
ENSG00000155254	10	MARVELD1	99475418	rs12415272	10	99472710	G	T	0.184049	0.0028	0.0021	0.1863	-0.272015	0.0327627	1.01885e-16	-0.0102936	0.00781909	0.188018	0.696461	20	0.655363	1
ENSG00000135362	11	PRR5L	36402296	rs11033637	11	36479789	G	A	0.447853	0.0024	0.0018	0.1759	0.257699	0.031116	1.21257e-16	0.0093132	0.00707484	0.188046	0.172156	20	0.655363	1
ENSG00000095585	10	BLNK	97990136	rs10748668	10	98019584	T	C	0.0296524	-0.0061	0.0046	0.1831	-0.8642	0.0799124	2.94411e-27	0.00705855	0.00536271	0.188098	0.156134	14	0.655393	1
ENSG00000105717	19	PBX4	19701009	rs8113682	19	19743730	T	G	0.237219	-0.0027	0.002	0.1885	0.181965	0.0308852	3.82329e-09	-0.014838	0.0112759	0.188209	0.288537	8	0.655629	1
ENSG00000223669	20	AL357033.2	61365308	rs6011263	20	61404385	C	T	0.124744	0.0035	0.0026	0.173	-0.361758	0.0584995	6.25155e-10	-0.00967496	0.00735543	0.188392	0.348904	4	0.656087	1
ENSG00000114107	3	CEP70	138263283	rs6439810	3	138249637	A	G	0.501022	0.0024	0.0018	0.1779	-0.271444	0.0338779	1.12464e-15	-0.0088416	0.00672239	0.188427	0.932654	20	0.656087	1
ENSG00000156171	1	DRAM2	111671305	rs3762374	1	111682118	T	C	0.279141	0.0025	0.0019	0.2001	1.04357	0.0295096	6.17305e-274	0.00239562	0.00182193	0.18855	0.958235	20	0.656286	1
ENSG00000135472	12	FAIM2	50279340	rs2655060	12	50298535	C	T	0.41411	-0.0024	0.0018	0.1836	0.278026	0.03517	2.67488e-15	-0.00863228	0.00656565	0.188589	0.738665	9	0.656286	1
ENSG00000134470	10	IL15RA	6002876	rs3136627	10	5998285	A	G	0.429448	0.0024	0.0018	0.1636	-0.224308	0.0284902	3.4578e-15	-0.0106996	0.00813893	0.188639	0.875132	11	0.656286	1
ENSG00000166128	15	RAB8B	63520867	rs10152434	15	63545352	C	T	0.225971	-0.0028	0.0021	0.177	0.284742	0.0362202	3.79832e-15	-0.00983346	0.00748041	0.188658	0.221977	20	0.656286	1
ENSG00000267336	18	EIF4A2P1	12913374	rs8090365	18	12910932	G	A	0.311861	0.0025	0.0019	0.1991	0.92921	0.032734	2.94886e-177	0.00269046	0.00204694	0.188719	0.77798	20	0.656347	1
ENSG00000269883	14	AC007375.3	77608182	rs2102262	14	77608948	A	G	0.285276	-0.0025	0.0019	0.1843	0.750642	0.0296844	4.39515e-141	-0.00333048	0.00253459	0.188842	0.181483	20	0.656547	1
ENSG00000107290	9	SETX	135183558	rs2296867	9	135150907	T	G	0.161554	-0.0032	0.0024	0.1864	0.341817	0.0442056	1.05515e-14	-0.00936174	0.00712493	0.188866	0.350814	11	0.656547	1
ENSG00000187068	3	C3orf70	184832737	rs7642996	3	184573141	C	A	0.253579	-0.0028	0.0021	0.172	-0.278334	0.0361109	1.28026e-14	0.0100598	0.00765693	0.188907	0.289852	20	0.656547	1
ENSG00000243004	7	AC005062.1	20069340	rs10275612	7	20182336	G	A	0.415133	-0.0024	0.0018	0.1753	0.218784	0.0285311	1.74344e-14	-0.0109697	0.00835073	0.188973	0.523437	20	0.656627	1
ENSG00000267570	18	STK25P1	12911604	rs8090365	18	12910932	G	A	0.311861	0.0025	0.0019	0.1991	0.869279	0.0411459	4.51392e-99	0.00287595	0.00218995	0.1891	0.910373	13	0.656878	1
ENSG00000184076	22	UQCR10	30164880	rs12627866	22	30202984	C	T	0.0460123	0.0055	0.0041	0.1841	0.415363	0.0646434	1.31474e-10	0.0132414	0.0100837	0.189132	0.298339	13	0.656878	1
ENSG00000183307	22	TMEM121B	17599722	rs5746996	22	17603801	C	A	0.559305	0.0024	0.0018	0.1918	0.229963	0.030556	5.23336e-14	0.0104365	0.00794923	0.189221	0.107337	9	0.656959	1
ENSG00000271830	8	AC012213.4	104493670	rs12544166	8	104480038	T	C	0.382413	0.0025	0.0019	0.1828	0.647631	0.0331028	3.11834e-85	0.00386022	0.0029404	0.189242	0.00110882	20	0.656959	1
ENSG00000112394	6	SLC16A10	111480552	rs354545	6	111531412	G	A	0.477505	-0.0024	0.0018	0.1674	0.264978	0.0354543	7.79114e-14	-0.00905734	0.00690026	0.189315	0.0762591	20	0.656992	1
ENSG00000249345	12	LINC02405	127472428	rs2712553	12	127639922	G	A	0.271984	-0.0027	0.002	0.1672	0.267069	0.047602	2.01803e-08	-0.0101098	0.00770245	0.189339	0.133261	6	0.656992	1
ENSG00000161999	16	JMJD8	733099	rs6597	16	731725	G	T	0.130879	0.0033	0.0025	0.1753	0.484849	0.0403227	2.65048e-33	0.00680624	0.00518722	0.189481	0.0534579	10	0.656994	1
ENSG00000132563	5	REEP2	137778702	rs10055995	5	137698299	C	T	0.40593	0.0024	0.0018	0.1755	0.245207	0.0332724	1.71028e-13	0.00978765	0.00745991	0.189509	0.158356	20	0.656994	1
ENSG00000277161	17	PIGW	34892986	rs4796223	17	34841617	G	T	0.460123	0.0024	0.0018	0.1663	-0.216729	0.0294111	1.71951e-13	-0.0110737	0.00844015	0.18951	0.186539	16	0.656994	1
ENSG00000279504	19	AD001527.2	36605656	rs2231568	19	36605794	C	T	0.380368	0.0024	0.0018	0.2024	-0.341064	0.0462937	1.74e-13	-0.0070368	0.00536333	0.189513	0.772438	11	0.656994	1
ENSG00000110002	11	VWA5A	124002270	rs7103676	11	124011580	C	T	0.108384	0.0037	0.0028	0.1892	-0.56509	0.051966	1.52947e-27	-0.00654763	0.00499142	0.189595	0.00452196	20	0.657126	1
ENSG00000160336	19	ZNF761	53950176	rs4803113	19	53934604	G	A	0.310838	0.0025	0.0019	0.1857	0.545861	0.0336675	4.06065e-59	0.00457992	0.00349218	0.189696	0.682547	7	0.657225	1
ENSG00000261118	16	AC092123.1	89564646	rs4785684	16	89574576	A	G	0.490798	0.0024	0.0018	0.1803	0.203286	0.0280522	4.27028e-13	0.011806	0.00900314	0.189749	0.278544	20	0.657225	1
ENSG00000287743	1	AL031289.2	41129336	rs3767955	1	41104475	A	G	0.337423	0.0025	0.0019	0.182	-0.523519	0.0330463	1.59729e-56	-0.00477538	0.00364178	0.189765	0.00255231	20	0.657225	1
ENSG00000257376	12	AC079601.2	42826313	rs1043652	12	42853520	A	G	0.360941	-0.0024	0.0018	0.1819	0.347123	0.04806	5.0969e-13	-0.00691399	0.00527311	0.189797	0.203316	20	0.657225	1
ENSG00000259604	15	AC015712.4	101408311	rs12906432	15	101414167	T	G	0.204499	0.009	0.0068	0.1872	-0.314418	0.0329933	1.5767e-21	-0.0286244	0.0218349	0.189876	0.650222	8	0.657346	1
ENSG00000099338	19	CATSPERG	38843999	rs11672531	19	38802413	G	T	0.207566	-0.0032	0.0024	0.1813	-0.303822	0.0427713	1.21717e-12	0.0105325	0.00803732	0.190044	0.467268	14	0.657779	1
ENSG00000237621	7	OR9A1P	141587420	rs10261515	7	141398707	A	G	0.507157	-0.0024	0.0018	0.1841	-0.511175	0.0722539	1.49767e-12	0.00469507	0.00358329	0.190106	0.730519	19	0.65784	1
ENSG00000267040	18	AC027097.1	55317031	rs2032938	18	55289076	T	C	0.337423	-0.0024	0.0018	0.1784	0.218643	0.0311193	2.12603e-12	-0.0109768	0.00837953	0.190211	0.389356	11	0.657969	1
ENSG00000065325	17	GLP2R	9760470	rs7217767	17	9735369	A	G	0.116564	0.0042	0.0032	0.1961	-1.08453	0.0520916	2.87745e-96	-0.00387266	0.00295646	0.19023	0.899604	4	0.657969	1
ENSG00000259291	15	ZNF710-AS1	90621592	rs6496622	15	90638192	C	T	0.221881	-0.0029	0.0022	0.1875	-0.42273	0.0367996	1.52689e-30	0.00686017	0.00523842	0.190335	0.102256	14	0.658114	1
ENSG00000154928	3	EPHB1	134647976	rs9874454	3	134608500	A	G	0.288344	-0.0025	0.0019	0.1809	-0.468731	0.0354023	5.14737e-40	0.00533355	0.00407347	0.190419	0.303172	13	0.658114	1
ENSG00000105698	19	USF2	35765294	rs12973672	19	35767866	C	T	0.234151	0.0028	0.0021	0.1807	0.245457	0.0354776	4.55953e-12	0.0114073	0.00871289	0.190452	0.785878	12	0.658114	1
ENSG00000122705	9	CLTA	36247816	rs616009	9	36217798	A	G	0.497955	-0.0024	0.0018	0.1807	0.196314	0.0284079	4.82771e-12	-0.0122253	0.00933808	0.190471	0.477066	9	0.658114	1
ENSG00000259959	4	AC107068.1	47844248	rs1371729	4	47950387	G	A	0.330266	0.0025	0.0019	0.1839	-0.451279	0.0346319	8.18402e-39	-0.00553981	0.00423167	0.19049	0.619016	20	0.658114	1
ENSG00000041988	1	THAP3	6690286	rs742394	1	6690140	A	G	0.305726	0.0025	0.0019	0.1889	0.437883	0.0342701	2.19293e-37	0.00570929	0.004362	0.190579	0.00274162	20	0.658182	1
ENSG00000132749	11	TESMIN	68496948	rs7110468	11	68484014	G	A	0.263804	-0.0025	0.0019	0.1895	-0.432236	0.0348422	2.43947e-35	0.00578388	0.0044204	0.190721	0.580453	20	0.658182	1
ENSG00000154099	16	DNAAF1	84195632	rs6563999	16	84184799	C	T	0.209611	-0.0029	0.0022	0.1734	-0.380872	0.0355218	8.00702e-27	0.00761412	0.00581971	0.190761	0.494581	20	0.658182	1
ENSG00000058799	1	YIPF1	54336432	rs6656722	1	54356106	A	G	0.193252	-0.0029	0.0022	0.1818	-0.426575	0.040135	2.1959e-26	0.00679834	0.00519687	0.190819	0.0247342	9	0.658182	1
ENSG00000112701	6	SENP6	76369611	rs2647399	6	76390077	C	T	0.381391	-0.0024	0.0018	0.185	0.209037	0.0309471	1.43187e-11	-0.0114812	0.00877708	0.190842	0.0890828	18	0.658182	1
ENSG00000261609	16	GAN	81386482	rs1564116	16	81388702	C	T	0.539877	-0.0024	0.0018	0.1742	-0.197853	0.0294226	1.76191e-11	0.0121302	0.0092748	0.190917	0.829007	14	0.658182	1
ENSG00000189212	7	DPY19L2P1	35172627	rs17205892	7	35142669	C	T	0.101227	-0.0041	0.0031	0.1913	-0.453549	0.0515779	1.45007e-18	0.00903982	0.00691186	0.190917	0.456428	13	0.658182	1
ENSG00000266709	17	AC005224.3	14207996	rs2072242	17	14204410	C	T	0.249489	0.0028	0.0021	0.1662	-0.246384	0.0366949	1.88845e-11	-0.0113644	0.0086897	0.190942	0.8709	5	0.658182	1
ENSG00000173818	17	ENDOV	78400426	rs9898470	17	78351368	G	A	0.0419223	-0.0057	0.0043	0.1828	-0.573466	0.071634	1.18983e-15	0.00993956	0.00760037	0.19095	0.519506	3	0.658182	1
ENSG00000142798	1	HSPG2	22206270	rs7544500	1	22271839	C	T	0.353783	0.0025	0.0019	0.1734	0.381467	0.0321602	1.87601e-32	0.00655364	0.00501132	0.190952	0.677496	20	0.658182	1
ENSG00000183775	5	KCTD16	143707843	rs3096072	5	143882452	G	A	0.415133	0.0024	0.0018	0.195	0.21655	0.0323397	2.14045e-11	0.0110829	0.00847534	0.190988	0.106235	20	0.658182	1
ENSG00000286470	20	AL034427.1	9835376	rs221015	20	9814706	C	T	0.263804	-0.0084	0.0063	0.1796	0.285055	0.0428428	2.86212e-11	-0.029468	0.0225404	0.191097	0.0948629	6	0.658322	1
ENSG00000075624	7	ACTB	5584786	rs852423	7	5568366	A	G	0.622699	0.0024	0.0018	0.1827	-0.179196	0.0269769	3.08235e-11	-0.0133931	0.0102452	0.191125	0.482019	19	0.658322	1
ENSG00000220785	1	MTMR9LP	32702240	rs3795425	1	32706791	T	G	0.0327198	0.0059	0.0045	0.1884	1.07633	0.0639054	1.19048e-63	0.0054816	0.00419353	0.19116	0.00282994	19	0.658322	1
ENSG00000249673	4	NOP14-AS1	2950037	rs1877723	4	2846799	T	C	0.339468	0.0025	0.0019	0.1885	0.362189	0.0319466	8.57151e-30	0.00690248	0.00528109	0.191207	0.66495	14	0.658336	1
ENSG00000285672	13	AL160396.2	115041800	rs11617448	13	115025398	A	G	0.258691	0.0028	0.0021	0.1789	0.332555	0.050429	4.26628e-11	0.00841965	0.00644252	0.191251	0.806504	17	0.658336	1
ENSG00000273141	18	AP001269.4	11908966	rs871044	18	11907374	G	A	0.403885	-0.0024	0.0018	0.1909	0.227354	0.0347291	5.88996e-11	-0.0105562	0.00807971	0.191379	0.565346	7	0.658628	1
ENSG00000133121	13	STARD13	33801020	rs495680	13	33703656	T	C	0.389571	0.0024	0.0018	0.1817	-0.215889	0.0331605	7.49459e-11	-0.0111168	0.00851069	0.191477	0.774216	15	0.658816	1
ENSG00000196821	6	ILRUN	34609850	rs2814985	6	34548296	T	C	0.128834	0.0034	0.0026	0.1903	1.07596	0.0459843	4.43295e-121	0.00315996	0.00242021	0.19167	0.335952	20	0.659329	1
ENSG00000129534	14	MIS18BP1	45697568	rs7149582	14	45622265	C	T	0.0132924	0.009	0.0068	0.187	-1.29349	0.162861	1.98439e-15	-0.00695791	0.00532958	0.191714	0.610515	11	0.659329	1
ENSG00000204334	2	ERICH2	171647888	rs6755814	2	171666997	C	A	0.370143	-0.0025	0.0019	0.1761	0.320941	0.0309851	3.85274e-25	-0.0077896	0.00596767	0.191791	0.391415	14	0.659444	1
ENSG00000179148	17	ALOXE3	8010792	rs3027232	17	8022065	A	G	0.200409	-0.0028	0.0021	0.186	-0.207195	0.0326597	2.23775e-10	0.0135138	0.0103568	0.191952	0.814277	3	0.659848	1
ENSG00000236833	3	AC024560.1	197390032	rs6805321	3	195734981	C	T	0.0807771	0.0038	0.0029	0.1969	0.841276	0.0606414	9.2375e-44	0.00451695	0.00346249	0.19205	0.912537	20	0.659895	1
ENSG00000148672	10	GLUD1	88832280	rs17343324	10	88809923	G	A	0.345603	0.0025	0.0019	0.1766	0.337367	0.0339475	2.8476e-23	0.00741033	0.005681	0.192095	0.516841	15	0.659895	1
ENSG00000237172	16	B3GNT9	67183454	rs12597880	16	67170432	T	G	0.351738	-0.0145	0.0109	0.1849	0.240143	0.0361328	3.00933e-11	-0.0603807	0.04629	0.192096	0.234148	20	0.659895	1
ENSG00000110881	12	ASIC1	50464362	rs590460	12	50449976	T	C	0.348671	0.0025	0.0019	0.1893	-0.333183	0.0338236	6.81385e-23	-0.00750338	0.00575322	0.192163	0.601432	20	0.659975	1
ENSG00000132570	5	PCBD2	134292230	rs17167743	5	134293201	A	G	0.0143149	-0.0114	0.0085	0.182	0.827725	0.148513	2.49788e-08	-0.0137727	0.0105623	0.192249			0.66012	1
ENSG00000240654	13	C1QTNF9	24888988	rs17337965	13	24381149	C	T	0.122699	0.0033	0.0025	0.1885	0.801091	0.0981561	3.31189e-16	0.00411938	0.0031613	0.192552	0.761554	14	0.661009	1
ENSG00000147912	9	FBXO10	37543633	rs6476635	9	37498334	T	C	0.299591	-0.0025	0.0019	0.187	-0.325086	0.0349538	1.39845e-20	0.00769027	0.00590281	0.192638	0.0640385	20	0.661153	1
ENSG00000164808	8	SPIDR	48411169	rs4873269	8	48251764	T	C	0.283231	-0.0085	0.0065	0.1919	-0.650619	0.0437457	4.95311e-50	0.0130645	0.010029	0.192689	0.221555	20	0.661174	1
ENSG00000231887	12	PRH1	11150883	rs6488331	12	11119119	T	C	0.159509	-0.003	0.0023	0.1987	0.941179	0.0387447	2.39192e-130	-0.00318749	0.00244726	0.192755	0.851539	20	0.661174	1
ENSG00000132185	1	FCRLA	161680452	rs1340977	1	161676904	T	C	0.300613	-0.0025	0.0019	0.1786	-0.311087	0.0339711	5.3157e-20	0.00803634	0.00617034	0.192775	0.806905	20	0.661174	1
ENSG00000270890	6	AL049844.2	144179512	rs7454959	6	144181619	G	A	0.0541922	0.0053	0.004	0.1856	0.623451	0.088654	2.03006e-12	0.00850107	0.00652879	0.192886	0.699128	3	0.66134	1
ENSG00000075407	10	ZNF37A	38411242	rs35138017	10	37507982	C	A	0.0449898	0.0056	0.0042	0.1792	-0.342828	0.056801	1.58376e-09	-0.0163347	0.0125464	0.192936	0.766229	3	0.66134	1
ENSG00000116132	1	PRRX1	170670216	rs17549441	1	170592126	A	C	0.213701	0.003	0.0023	0.1847	-0.82342	0.0392005	5.86264e-98	-0.00364334	0.00279861	0.192971	0.134497	14	0.66134	1
ENSG00000244040	3	IL12A-AS1	159781460	rs12632268	3	159771833	A	C	0.0214724	0.0076	0.0058	0.1929	1.12577	0.0996113	1.28766e-29	0.00675092	0.00518653	0.193045	0.58459	13	0.66134	1
ENSG00000279598	2	AC009948.3	179421490	rs1007025	2	179451660	G	A	0.142127	-0.0033	0.0025	0.1887	-0.306641	0.0392198	5.34499e-15	0.0107618	0.00826825	0.19306	0.764558	20	0.66134	1
ENSG00000229419	9	RALGAPA1P1	108285524	rs7357632	9	108282855	A	G	0.452965	0.0024	0.0018	0.1777	0.186307	0.0311268	2.15815e-09	0.0128819	0.00989827	0.19311	0.33227	7	0.66134	1
ENSG00000288011	10	AC024597.1	64117118	rs4746718	10	64166207	G	A	0.0674847	-0.0046	0.0035	0.1937	0.602135	0.0652039	2.59149e-20	-0.00763949	0.00587123	0.193199	0.143367	11	0.66134	1
ENSG00000267251	18	AC139100.1	77951219	rs1050919	18	77906500	T	C	0.167689	-0.003	0.0023	0.189	0.637959	0.0343096	3.58293e-77	-0.0047025	0.00361411	0.193207	0.654465	20	0.66134	1
ENSG00000236610	7	SOCS5P1	85846575	rs3913932	7	86144698	G	A	0.382413	-0.0024	0.0018	0.1821	0.426489	0.0716163	2.59767e-09	-0.00562735	0.004325	0.193217	0.121784	9	0.66134	1
ENSG00000182179	3	UBA7	49847014	rs6802890	3	49832261	G	A	0.474438	-0.0024	0.0018	0.1812	-0.188911	0.0317998	2.83941e-09	0.0127044	0.00976535	0.193269	0.168078	16	0.661369	1
ENSG00000277782	15	AC068870.2	81292128	rs10438391	15	81285875	T	C	0.203476	0.003	0.0023	0.1807	-0.571251	0.0338314	5.77735e-64	-0.00525163	0.00403825	0.193439	0.24871	12	0.661799	1
ENSG00000261997	16	AC007336.1	55574026	rs8054459	16	55544549	G	A	0.461145	0.0024	0.0018	0.1825	-0.176261	0.0300374	4.4095e-09	-0.0136162	0.0104724	0.193535	0.867995	18	0.661979	1
ENSG00000224521	1	AC098483.1	248720328	rs28610409	1	248688317	C	T	0.0817996	0.005	0.0038	0.1898	0.88835	0.106187	5.9671e-17	0.00562841	0.00433018	0.193666	0.515017	9	0.66216	1
ENSG00000215483	13	LINC00598	40881594	rs2152258	13	40668694	T	C	0.337423	-0.0025	0.0019	0.1754	0.24824	0.0297559	7.27065e-17	-0.0100709	0.0077485	0.193696	0.652863	17	0.66216	1
ENSG00000203942	10	C10orf62	99350084	rs2297643	10	99359987	A	G	0.125767	0.0033	0.0025	0.1847	-0.311263	0.041888	1.07911e-13	-0.010602	0.00815752	0.19372	0.469389	20	0.66216	1
ENSG00000114346	3	ECT2	172503868	rs3733026	3	172477013	G	A	0.0214724	0.0063	0.0048	0.1927	-0.82478	0.0925796	5.15521e-19	-0.0076384	0.00588255	0.194121			0.663382	1
ENSG00000197134	19	ZNF257	22254757	rs408687	19	22231123	T	C	0.269939	-0.0026	0.002	0.1976	-0.892649	0.0363538	3.8743e-133	0.00291268	0.00224366	0.194225	0.664673	20	0.663477	1
ENSG00000164100	4	NDST3	119067281	rs4834665	4	119055412	A	G	0.106339	-0.0041	0.0031	0.1762	-0.421546	0.0621294	1.16112e-11	0.00972611	0.0074923	0.194237	0.981745	15	0.663477	1
ENSG00000286602	3	AC021660.4	98294490	rs1675505	3	98285043	G	A	0.234151	-0.0026	0.002	0.1982	0.826609	0.0386639	2.07995e-101	-0.00314538	0.00242399	0.194424	0.284957	20	0.663966	1
ENSG00000014919	10	COX15	101481254	rs1998290	10	101491236	G	A	0.142127	0.0033	0.0025	0.1941	-0.311219	0.0441365	1.77274e-12	-0.0106035	0.00817247	0.194472	0.603643	14	0.663982	1
ENSG00000152894	6	PTPRK	128565846	rs699425	6	128989770	A	G	0.341513	0.0025	0.0019	0.1754	0.285981	0.0370611	1.19608e-14	0.00874185	0.0067397	0.194608	0.286679	16	0.664295	1
ENSG00000266714	17	MYO15B	73603534	rs746840	17	73588027	T	C	0.366053	0.0065	0.005	0.1984	-0.618853	0.0330416	2.84638e-78	-0.0105033	0.0080989	0.194672	0.300049	13	0.664356	1
ENSG00000140015	14	KCNH5	63367468	rs4899108	14	63671234	G	A	0.283231	-0.0025	0.0019	0.1831	-0.291706	0.0381194	1.97235e-14	0.00857027	0.00660899	0.194714	0.232113	20	0.664356	1
ENSG00000132792	20	CTNNBL1	36411444	rs6067961	20	36497644	A	G	0.346626	-0.0024	0.0018	0.1823	0.170526	0.0307569	2.95102e-08	-0.0140741	0.0108565	0.194847	0.451091	8	0.664661	1
ENSG00000070950	3	RAD18	8911272	rs250404	3	8922054	T	C	0.282209	0.0025	0.0019	0.1814	-0.242388	0.0321708	4.90542e-14	-0.010314	0.0079573	0.194916	0.649963	20	0.664747	1
ENSG00000138193	10	PLCE1	95923134	rs11187757	10	95747476	G	A	0.240286	-0.0026	0.002	0.1777	-0.622018	0.0374721	7.02567e-62	0.00417994	0.00322519	0.194965	0.382468	15	0.664762	1
ENSG00000145391	4	SETD7	140472474	rs6536296	4	140531714	T	G	0.215746	-0.0028	0.0021	0.1809	-0.185133	0.0337011	3.94336e-08	0.0151243	0.0116726	0.195074	0.411197	3	0.664986	1
ENSG00000108349	17	CASC3	38312498	rs9894845	17	38506457	C	T	0.0582822	0.0051	0.0039	0.1934	-0.762066	0.0826941	3.09887e-20	-0.00669234	0.00516894	0.195416	0.135026	8	0.665904	1
ENSG00000272622	2	AC010735.2	227671660	rs2018880	2	227681871	G	A	0.167689	0.003	0.0023	0.1946	0.410722	0.0385595	1.71345e-26	0.00730422	0.00564173	0.195432	0.0669501	15	0.665904	1
ENSG00000287140	3	AC066595.2	170214	rs17264828	3	277219	C	T	0.187117	0.003	0.0023	0.1924	0.716195	0.0687954	2.22026e-25	0.0041888	0.00323652	0.195586	0.609265	20	0.666167	1
ENSG00000259343	15	TMC3-AS1	81713610	rs8031046	15	81625028	T	C	0.0511247	-0.0051	0.0039	0.1906	-0.535739	0.059491	2.14932e-19	0.00951956	0.00735602	0.195624	0.206938	14	0.666167	1
ENSG00000110395	11	CBL	119130822	rs7120073	11	119112898	C	T	0.329243	0.0026	0.002	0.1918	-0.423449	0.0312169	6.4811e-42	-0.00614005	0.00474476	0.195641	0.209041	20	0.666167	1
ENSG00000196878	1	LAMB3	209806992	rs2566	1	209788514	A	G	0.273006	-0.0026	0.002	0.1911	0.411335	0.0321455	1.72529e-37	-0.00632088	0.00488724	0.195893	0.00894984	8	0.666797	1
ENSG00000169064	3	ZBBX	167041646	rs1403646	3	167121000	G	A	0.126789	-0.0035	0.0027	0.1896	-0.88702	0.0477187	3.98145e-77	0.0039458	0.00305129	0.195957	0.480187	15	0.666797	1
ENSG00000253553	8	AC090578.1	89619434	rs7814164	8	89573045	G	A	0.204499	-0.003	0.0023	0.1957	-0.442617	0.0447496	4.5558e-23	0.00677787	0.00524136	0.195959	0.260008	20	0.666797	1
ENSG00000124006	2	OBSL1	220426016	rs10180675	2	220435034	A	G	0.093047	-0.0041	0.0031	0.1933	-0.28482	0.0467504	1.11272e-09	0.0143951	0.0111376	0.196192	0.0190927	6	0.667243	1
ENSG00000186523	8	FAM86B1	12045624	rs4841678	8	11891329	C	T	0.0562372	-0.0056	0.0043	0.1935	0.768327	0.0731261	8.0307e-26	-0.00728856	0.0056394	0.196207	0.344973	5	0.667243	1
ENSG00000107798	10	LIPA	91073820	rs11203038	10	90977759	C	A	0.103272	-0.0039	0.003	0.1958	0.578139	0.0483304	5.60338e-33	-0.00674578	0.00521961	0.196222	0.209807	12	0.667243	1
ENSG00000172071	2	EIF2AK3	88891620	rs1805165	2	88874891	C	A	0.300613	-0.0026	0.002	0.182	0.446987	0.039054	2.48071e-30	-0.00581672	0.00450317	0.196463	0.301037	20	0.6679	1
ENSG00000256193	12	LINC00507	128421912	rs7971807	12	128436130	G	A	0.239264	-0.0026	0.002	0.1975	0.376364	0.0335312	3.09911e-29	-0.00690821	0.00534953	0.196576	0.063685	11	0.6679	1
ENSG00000251632	4	LINC02172	138495734	rs6842728	4	138506568	T	G	0.169734	-0.003	0.0023	0.1933	-0.373784	0.0408833	6.09093e-20	0.00802602	0.00621559	0.196609	0.074718	17	0.6679	1
ENSG00000181004	4	BBS12	123659977	rs309355	4	123652029	T	C	0.228016	0.0026	0.002	0.1931	0.432524	0.0387526	6.31611e-29	0.00601123	0.00465528	0.19661	0.669142	20	0.6679	1
ENSG00000162882	2	HAAO	43006981	rs920390	2	43019144	C	T	0.242331	0.0026	0.002	0.195	-0.389655	0.0350635	1.08636e-28	-0.00667257	0.00516774	0.196636	0.913713	20	0.6679	1
ENSG00000105640	19	RPL18A	17972840	rs10423882	19	17973158	G	A	0.0153374	0.0103	0.0078	0.191	-0.776908	0.126672	8.61258e-10	-0.0132577	0.0102699	0.196728			0.668061	1
ENSG00000272265	5	AC034236.3	115414037	rs4920905	5	115426468	G	A	0.197342	0.0029	0.0022	0.1759	-0.310399	0.0492046	2.82069e-10	-0.00934282	0.00724074	0.196942	0.960276	20	0.668576	1
ENSG00000204685	2	STARD7-AS1	96891616	rs17419569	2	96868081	C	T	0.0378323	0.0061	0.0046	0.1835	-0.534455	0.0956643	2.3132e-08	-0.0114135	0.00884603	0.196968	0.633177	7	0.668576	1
ENSG00000287151	2	C2orf27A	132465270	rs12052294	2	132433268	A	G	0.296524	0.0026	0.002	0.1983	0.36795	0.0355842	4.63267e-25	0.00706618	0.00547831	0.197104	0.239065	14	0.668831	1
ENSG00000057663	6	ATG5	106633482	rs10484575	6	106631860	T	C	0.0848671	0.0039	0.003	0.2024	-0.549278	0.0535001	9.93915e-25	-0.00710023	0.00550532	0.197154	0.629722	14	0.668831	1
ENSG00000066248	2	NGEF	233810688	rs6437075	2	233799400	A	G	0.131902	-0.0033	0.0025	0.1852	-0.275321	0.0455704	1.52538e-09	0.011986	0.00929452	0.197197	0.115666	3	0.668831	1
ENSG00000188152	9	NUTM2G	99696564	rs2479209	9	99664354	T	C	0.0184049	-0.0293	0.0223	0.1888	2.50266	0.372203	1.76915e-11	-0.0117076	0.00907906	0.19722	0.00650886	7	0.668831	1
ENSG00000104218	8	CSPP1	68041832	rs12681862	8	68041790	A	G	0.118609	0.0037	0.0028	0.1901	0.294351	0.0511787	8.84883e-09	0.01257	0.00976029	0.19779	0.792805	8	0.670614	1
ENSG00000267811	11	AP001160.2	62538835	rs2241908	11	62555242	G	A	0.358896	-0.0025	0.0019	0.1834	-0.179218	0.0286812	4.14093e-10	0.0139495	0.0108341	0.197902	0.547582	6	0.670841	1
ENSG00000185436	1	IFNLR1	24497554	rs4489498	1	24512055	C	T	0.143149	-0.0035	0.0027	0.2001	0.581376	0.0530292	5.73474e-28	-0.0060202	0.0046765	0.19798	0.844072	5	0.670956	1
ENSG00000180346	4	TIGD2	90034368	rs7689908	4	90125874	A	C	0.100204	-0.0041	0.0031	0.1904	0.244281	0.043768	2.38759e-08	-0.0167839	0.0130417	0.198115	0.338239	9	0.671223	1
ENSG00000204923	2	FBXO48	68690490	rs6718500	2	68712695	G	A	0.00817996	-0.0099	0.0075	0.1886	-0.744026	0.128765	7.5526e-09	0.013306	0.01034	0.198147	0.93221	3	0.671223	1
ENSG00000174231	17	PRPF8	1571042	rs7501840	17	1588930	T	C	0.297546	0.0025	0.0019	0.1876	0.207255	0.0336748	7.52713e-10	0.0120625	0.00937464	0.198194	0.396301	3	0.671232	1
ENSG00000101292	20	PROKR2	5288732	rs2295514	20	5451915	A	C	0.191207	0.0031	0.0024	0.1894	-0.565394	0.0395062	1.85355e-46	-0.0054829	0.00426208	0.19829	0.297913	20	0.671406	1
ENSG00000142794	1	NBPF3	21789060	rs4654947	1	21805048	C	T	0.230061	0.0027	0.0021	0.1999	1.34738	0.0268868	0	0.00200389	0.0015591	0.19869	0.739362	13	0.672603	1
ENSG00000276791	16	AC092117.1	2828944	rs9925824	16	2827973	A	G	0.248466	-0.0027	0.0021	0.2013	-1.03216	0.0256318	0	0.00261586	0.0020356	0.198771	0.0918906	16	0.672603	1
ENSG00000188002	5	AC026412.1	1616578	rs7734561	5	1594096	G	A	0.236196	-0.0027	0.0021	0.2025	-1.17405	0.0295178	0	0.00229973	0.00178961	0.198777	0.0669698	20	0.672603	1
ENSG00000141293	17	SKAP1	46359220	rs16957085	17	46532956	A	G	0.109407	-0.0039	0.003	0.2015	0.534078	0.0632295	2.99776e-17	-0.00730231	0.0056833	0.198837	0.0981244	17	0.672655	1
ENSG00000267339	19	LINC00906	29418059	rs11665909	19	29350195	C	A	0.331288	0.0025	0.0019	0.1876	-0.208932	0.0352369	3.04103e-09	-0.0119656	0.00931507	0.198953	0.855204	19	0.672682	1
ENSG00000070882	7	OSBPL3	24928706	rs10265239	7	24972658	A	G	0.168712	0.0031	0.0024	0.1915	-0.495245	0.040851	7.95848e-34	-0.00625953	0.00487352	0.199003	0.886374	18	0.672682	1
ENSG00000239883	10	PARGP1	46380580	rs11239572	10	46088061	C	T	0.168712	-0.0031	0.0024	0.2087	-0.662273	0.0547855	1.21508e-33	0.00468085	0.00364451	0.199018	0.885818	20	0.672682	1
ENSG00000227001	1	NBPF2P	21752789	rs4654947	1	21805048	C	T	0.230061	0.0027	0.0021	0.1999	-0.955825	0.0344083	7.80681e-170	-0.00282479	0.00219941	0.199023	0.729778	12	0.672682	1
ENSG00000112053	6	SLC26A8	35951969	rs602932	6	35981637	T	C	0.235174	-0.0027	0.0021	0.1844	-0.794734	0.0331087	2.5362e-127	0.00339736	0.00264618	0.199186	0.400876	18	0.673011	1
ENSG00000075945	1	KIFAP3	169972408	rs17549441	1	170592126	A	C	0.213701	0.003	0.0023	0.1847	-0.245811	0.0339489	4.46659e-13	-0.0122045	0.00950738	0.199252	0.372977	5	0.673011	1
ENSG00000158106	8	RHPN1	144458718	rs3814772	8	144465285	A	C	0.0869121	-0.0038	0.0029	0.1937	-0.314667	0.0492004	1.59907e-10	0.0120763	0.00940755	0.199254	0.482529	7	0.673011	1
ENSG00000081692	1	JMJD4	227920619	rs12123996	1	227745090	T	C	0.167689	-0.003	0.0023	0.1943	0.275737	0.0385467	8.46997e-13	-0.0108799	0.0084788	0.199425	0.380754	13	0.673439	1
ENSG00000174403	20	MIR1-1HG-AS1	61145142	rs6062277	20	61145597	G	A	0.556237	0.0062	0.0048	0.1955	-0.302921	0.027899	1.83123e-27	-0.0204674	0.0159574	0.199624	0.13025	9	0.67351	1
ENSG00000248473	5	LINC01962	180612336	rs2431588	5	180606565	A	C	0.312883	-0.0026	0.002	0.2024	-0.262915	0.0335513	4.64395e-15	0.00988914	0.007711	0.199677	0.251962	13	0.67351	1
ENSG00000145439	4	CBR4	169858174	rs1458292	4	169935881	G	A	0.251534	0.0027	0.0021	0.2086	0.565069	0.0316364	2.3583e-71	0.00477817	0.00372597	0.199704	0.842362	20	0.67351	1
ENSG00000139620	12	KANSL2	49061508	rs2162317	12	49098108	C	T	0.263804	0.0026	0.002	0.2104	0.235613	0.0308235	2.10704e-14	0.0110351	0.0086104	0.199984	0.138578	13	0.67351	1
ENSG00000198742	7	SMURF1	98683397	rs9297145	7	98759117	C	A	0.290389	-0.0026	0.002	0.1854	-0.292102	0.038355	2.62195e-14	0.00890101	0.00694597	0.200031	0.00115106	5	0.67351	1
ENSG00000242252	1	BGLAP	156212542	rs4661037	1	156238479	T	C	0.192229	-0.0027	0.0021	0.2097	-0.521195	0.0336742	4.91739e-54	0.0051804	0.00404308	0.200088	0.65204	13	0.67351	1
ENSG00000166974	18	MAPRE2	32640163	rs595309	18	32562402	T	C	0.331288	0.0025	0.0019	0.1872	-0.191465	0.0341549	2.07312e-08	-0.0130572	0.0101932	0.200202	0.640477	15	0.67351	1
ENSG00000065154	10	OAT	126096708	rs2674346	10	126078126	G	A	0.185072	0.003	0.0023	0.1899	-0.268856	0.0396976	1.26487e-11	-0.0111584	0.00871197	0.20026	0.423586	3	0.67351	1
ENSG00000255853	12	AC006065.1	126995856	rs11614019	12	126839224	T	C	0.267894	-0.0027	0.0021	0.2103	0.681253	0.0481733	2.1006e-45	-0.00396328	0.00309527	0.200393	0.915805	20	0.67351	1
ENSG00000231389	6	HLA-DPA1	33040449	rs2229784	6	33136310	T	G	0.0306748	-0.0069	0.0053	0.1972	-0.746789	0.107538	3.79973e-12	0.00923955	0.00722069	0.200688	0.730456	4	0.67351	1
ENSG00000272081	5	AC008972.2	72251280	rs12187927	5	72095758	A	G	0.152352	0.003	0.0023	0.192	0.373298	0.0567558	4.79164e-11	0.00803647	0.00628128	0.200745	0.183032	7	0.67351	1
ENSG00000257303	12	AC073896.2	56702818	rs41392645	12	56696742	C	T	0.0654397	0.0045	0.0035	0.1967	-0.729234	0.0574641	6.69703e-37	-0.00617086	0.00482413	0.200839	0.426502	6	0.67351	1
ENSG00000273253	22	AL022328.4	50638392	rs760753	22	50597545	A	G	0.095092	-0.0041	0.0032	0.1903	1.12169	0.0521243	1.02276e-102	-0.00365521	0.0028579	0.200902	0.375612	20	0.67351	1
ENSG00000231663	1	COA6-AS1	234508946	rs6698335	1	234507382	T	C	0.095092	-0.0041	0.0032	0.1975	0.936064	0.044295	3.999e-99	-0.00438004	0.00342485	0.200932	0.204233	5	0.67351	1
ENSG00000280046	17	AC104581.4	7765831	rs1565816	17	7767488	G	T	0.199387	-0.0027	0.0021	0.2002	-0.402835	0.0323849	1.6059e-35	0.0067025	0.00524083	0.200932	0.806738	20	0.67351	1
ENSG00000106789	9	CORO2A	100919088	rs10985365	9	100953444	A	G	0.214724	0.0027	0.0021	0.1889	0.454924	0.0367738	3.75686e-35	0.00593506	0.00464102	0.200958	0.204004	20	0.67351	1
ENSG00000073417	15	PDE8A	85603024	rs289375	15	85556320	A	G	0.248466	0.0027	0.0021	0.1959	0.488177	0.0405828	2.49739e-33	0.00553078	0.00432622	0.201097	0.389856	20	0.67351	1
ENSG00000117148	1	ACTL8	18117693	rs478698	1	18152582	T	C	0.194274	0.003	0.0023	0.1907	0.289964	0.0450272	1.19665e-10	0.0103461	0.00809308	0.201112	0.0906787	7	0.67351	1
ENSG00000257727	12	CNPY2	56706764	rs41392645	12	56696742	C	T	0.0654397	0.0045	0.0035	0.1967	0.665398	0.0570513	1.96616e-31	0.00676287	0.00529188	0.201259	0.0380832	4	0.67351	1
ENSG00000174652	19	ZNF266	9534692	rs10411141	19	9536203	G	A	0.439673	-0.0023	0.0018	0.2003	-1.15392	0.0205811	0	0.00199321	0.00156031	0.201445	0.317316	20	0.67351	1
ENSG00000259914	16	AC009063.1	83759632	rs446490	16	83764215	G	A	0.205521	-0.0027	0.0021	0.2064	-0.416517	0.0370064	2.1814e-29	0.00648233	0.0050746	0.201459	0.285583	20	0.67351	1
ENSG00000198468	1	FLVCR1-DT	213028458	rs963328	1	213037661	T	G	0.525562	-0.0023	0.0018	0.1919	1.14805	0.0230048	0	-0.0020034	0.00156839	0.201476	0.261423	20	0.67351	1
ENSG00000136104	13	RNASEH2B	51541070	rs9535526	13	51484445	C	T	0.391616	0.0023	0.0018	0.2061	-1.09009	0.0238084	0	-0.00210992	0.00165188	0.201503	0.600428	20	0.67351	1
ENSG00000145002	8	FAM86B2	12288488	rs4841678	8	11891329	C	T	0.0562372	-0.0056	0.0043	0.1935	0.719788	0.110601	7.61724e-11	-0.00778007	0.00609242	0.201599	0.17	3	0.67351	1
ENSG00000181513	17	ACBD4	43215758	rs2306828	17	43213772	A	C	0.156442	0.0031	0.0024	0.1893	-0.34818	0.0409698	1.92136e-17	-0.00890343	0.00697214	0.201602	0.78089	14	0.67351	1
ENSG00000287275	19	AC011451.4	9570930	rs6512130	19	9546351	T	G	0.482618	0.0023	0.0018	0.1987	-0.947059	0.0261137	5.41789e-288	-0.00242857	0.0019018	0.201607	0.895081	20	0.67351	1
ENSG00000256581	12	NLRP9P1	129499544	rs470401	12	129468005	T	G	0.260736	0.0027	0.0021	0.1851	0.382152	0.0348248	5.12042e-28	0.00706524	0.00553278	0.20161	0.33515	18	0.67351	1
ENSG00000169021	19	UQCRFS1	29700142	rs8100724	19	29704010	A	C	0.0838446	-0.0041	0.0032	0.1969	0.683176	0.0439129	1.41454e-54	-0.00600138	0.00469986	0.201628	0.530521	10	0.67351	1
ENSG00000220256	2	AC093802.1	240715506	rs1574030	2	240721728	A	G	0.242331	0.0026	0.002	0.1908	-0.250619	0.0368905	1.0938e-11	-0.0103743	0.00812505	0.201661	0.120752	20	0.67351	1
ENSG00000107951	10	MTPAP	30631054	rs12221163	10	30626003	C	T	0.43456	-0.0023	0.0018	0.1903	-0.784807	0.026498	8.86726e-193	0.00293066	0.00229569	0.201747	0.12364	14	0.67351	1
ENSG00000167656	8	LY6D	143867126	rs2572925	8	143867905	T	C	0.40184	-0.0023	0.0018	0.2097	-0.783165	0.0294868	1.97371e-155	0.0029368	0.00230102	0.201849	0.585243	20	0.67351	1
ENSG00000259877	16	AC009113.1	89282840	rs13332037	16	89286562	G	A	0.0623722	-0.005	0.0039	0.1965	-0.944435	0.0702074	2.99401e-41	0.00529417	0.00414817	0.201861	0.306267	18	0.67351	1
ENSG00000131849	19	ZNF132	58947850	rs7259841	19	58951123	C	T	0.502045	-0.0023	0.0018	0.1956	-0.739766	0.0285288	3.01828e-148	0.00310909	0.00243615	0.201875	0.300429	20	0.67351	1
ENSG00000203791	10	EEF1AKMT2	126458587	rs11245357	10	126452042	A	G	0.453988	-0.0023	0.0018	0.2011	0.735839	0.0287312	1.14765e-144	-0.00312568	0.00244923	0.201888	0.343042	20	0.67351	1
ENSG00000164989	9	CCDC171	15807351	rs451878	9	15636260	C	A	0.472393	-0.0023	0.0018	0.1987	-0.72692	0.0299664	5.46919e-130	0.00316404	0.00247964	0.201952	0.0342072	20	0.67351	1
ENSG00000100726	16	TELO2	1551902	rs1040499	16	1538363	A	C	0.384458	0.0023	0.0018	0.2075	-0.748905	0.0320493	9.1947e-121	-0.00307115	0.0024071	0.202001	0.814121	15	0.67351	1
ENSG00000264515	19	AC011474.1	29897288	rs11671079	19	29900846	G	A	0.45501	-0.0023	0.0018	0.2022	-0.659973	0.0285786	5.41131e-118	0.00348499	0.00273155	0.202017	0.920368	20	0.67351	1
ENSG00000141127	17	PRPSAP2	18788999	rs8066636	17	18761109	G	A	0.44274	0.0023	0.0018	0.1946	-0.721778	0.0313585	3.14908e-117	-0.00318658	0.00249768	0.202021	0.405274	20	0.67351	1
ENSG00000160505	19	NLRP4	56370564	rs381809	19	56368765	T	C	0.397751	-0.0023	0.0018	0.2113	0.812896	0.0363887	1.53631e-110	-0.00282939	0.00221792	0.202064	0.191435	9	0.67351	1
ENSG00000268912	19	AC012313.5	58941257	rs7259841	19	58951123	C	T	0.502045	-0.0023	0.0018	0.1956	-0.59293	0.0266021	4.74405e-110	0.00387904	0.00304075	0.202068	0.267449	20	0.67351	1
ENSG00000286373	10	AC022387.2	65402980	rs7075302	10	65381740	A	G	0.437628	-0.0023	0.0018	0.2076	0.668038	0.0302538	4.80115e-108	-0.00344292	0.00269897	0.202081	0.0238824	20	0.67351	1
ENSG00000224976	13	PARP4P2	19952690	rs1977704	13	19906422	C	T	0.429448	-0.0023	0.0018	0.2071	0.901629	0.0426268	2.66308e-99	-0.00255094	0.00200003	0.202149	0.72384	20	0.67351	1
ENSG00000233056	21	ERVH48-1	44341334	rs13052802	21	44345369	C	T	0.202454	-0.0027	0.0021	0.1924	-0.565699	0.0560645	6.1076e-24	0.00477285	0.00374224	0.202167	0.111087	20	0.67351	1
ENSG00000089597	11	GANAB	62403248	rs1058678	11	62361037	C	T	0.174847	0.0032	0.0025	0.1966	-0.657372	0.0439988	1.79153e-50	-0.00486787	0.00381696	0.202193	0.685623	20	0.67351	1
ENSG00000259417	15	CTXND1	80516189	rs11637194	15	80494256	G	A	0.337423	0.0023	0.0018	0.2063	-0.653647	0.0334622	5.65965e-85	-0.00351872	0.00275967	0.202291	0.441377	20	0.67351	1
ENSG00000125869	20	LAMP5	9503088	rs12151948	20	9495379	G	T	0.170757	0.0031	0.0024	0.1986	-0.331354	0.0416435	1.76381e-15	-0.00935556	0.00733782	0.202317	0.407089	7	0.67351	1
ENSG00000236834	13	LINC00421	19920039	rs7992331	13	19900906	G	A	0.429448	-0.0023	0.0018	0.2179	0.833904	0.043437	3.84579e-82	-0.00275811	0.0021633	0.202324	0.895285	20	0.67351	1
ENSG00000273100	6	AL596442.2	170494394	rs2935105	6	170488009	G	A	0.411043	-0.0023	0.0018	0.1994	0.538725	0.0280717	4.39725e-82	-0.00426934	0.00334862	0.202325	0.782173	19	0.67351	1
ENSG00000256657	12	AC244131.1	11349448	rs10772397	12	11138683	C	T	0.344581	-0.0023	0.0018	0.2151	0.887441	0.0462718	5.55719e-82	-0.00259172	0.0020328	0.202326	0.724265	20	0.67351	1
ENSG00000269473	19	AC012313.8	58954516	rs11669741	19	58960481	C	T	0.501022	-0.0023	0.0018	0.1964	0.541197	0.0285975	7.14842e-80	-0.00424984	0.00333353	0.202353	0.250265	20	0.67351	1
ENSG00000283706	3	PRSS50	46756483	rs6763025	3	46852049	A	G	0.0245399	0.0067	0.0052	0.2002	0.67472	0.0769046	1.73241e-18	0.00993004	0.00778956	0.202384	0.365346	7	0.67351	1
ENSG00000143437	1	ARNT	150815686	rs11204725	1	150742700	C	T	0.51227	-0.0023	0.0018	0.2016	-0.688087	0.0375997	8.22694e-75	0.0033426	0.00262232	0.202425	0.0954079	20	0.67351	1
ENSG00000171824	1	EXOSC10	11143300	rs910660	1	11130643	A	G	0.259714	0.0027	0.0021	0.1832	0.337325	0.0346665	2.23377e-22	0.00800416	0.00627957	0.202438	0.316128	14	0.67351	1
ENSG00000105146	19	AURKC	57744543	rs4141255	19	57721716	G	A	0.350716	-0.0023	0.0018	0.1979	0.532674	0.0300736	3.36615e-70	-0.00431783	0.00338796	0.202498	0.132599	20	0.67351	1
ENSG00000114770	3	ABCC5	183686724	rs3805112	3	183645662	T	C	0.47546	0.0023	0.0018	0.1926	0.509758	0.0291384	1.58109e-68	0.00451194	0.00354049	0.202528	0.142253	20	0.67351	1
ENSG00000130287	19	NCAN	19342904	rs2283626	19	19304965	G	A	0.104294	-0.0035	0.0027	0.1955	-0.322061	0.0465276	4.45523e-12	0.0108675	0.00852924	0.202612	0.927421	7	0.67351	1
ENSG00000272871	9	AL159169.2	14589429	rs10511594	9	14649846	T	C	0.43047	-0.0023	0.0018	0.1942	0.52548	0.0310736	3.74573e-64	-0.00437695	0.0034352	0.202612	0.530594	20	0.67351	1
ENSG00000095261	9	PSMD5	123591502	rs1060817	9	123583192	A	G	0.41002	-0.0023	0.0018	0.2145	0.558012	0.0332405	3.03253e-63	-0.00412178	0.00323507	0.202631	0.171478	20	0.67351	1
ENSG00000278311	17	GGNBP2	34923520	rs35751000	17	34913528	A	G	0.407975	0.0023	0.0018	0.1884	0.48844	0.0292552	1.40521e-62	0.00470887	0.00369598	0.202645	0.188178	20	0.67351	1
ENSG00000259319	14	AF111167.2	75892415	rs715463	14	75900521	G	A	0.480573	0.0023	0.0018	0.1827	0.48523	0.0291386	2.90408e-62	0.00474002	0.00372049	0.202652	0.231536	19	0.67351	1
ENSG00000125510	20	OPRL1	62721716	rs6010716	20	62711050	C	A	0.299591	0.0026	0.002	0.1979	-0.198008	0.0310156	1.72363e-10	-0.0131308	0.0103079	0.202714	0.686822	12	0.67351	1
ENSG00000212127	12	TAS2R14	11207090	rs10772397	12	11138683	C	T	0.344581	-0.0023	0.0018	0.2151	0.486981	0.0305754	4.10269e-57	-0.00472297	0.00370812	0.202775	0.755587	20	0.67351	1
ENSG00000203546	14	AL139353.1	31865082	rs12893465	14	31919287	C	T	0.404908	0.0023	0.0018	0.192	0.492004	0.0314741	4.40646e-55	0.00467476	0.00367071	0.20283	0.524143	20	0.67351	1
ENSG00000138463	3	SLC49A4	122556951	rs2276776	3	122645304	A	G	0.0306748	0.0068	0.0053	0.2043	0.709451	0.068152	2.236e-25	0.00958487	0.00752709	0.202882	0.525472	17	0.67351	1
ENSG00000183675	10	PTPN20B	48782420	rs11204264	10	48548987	A	G	0.124744	-0.0035	0.0027	0.1945	-0.373646	0.0549481	1.04632e-11	0.00936714	0.00735621	0.202888	0.362882	10	0.67351	1
ENSG00000125378	14	BMP4	54420966	rs2761887	14	54425052	C	A	0.40593	0.0023	0.0018	0.1835	0.467201	0.030949	1.72507e-51	0.00492294	0.00386651	0.202938	0.40504	16	0.67351	1
ENSG00000188906	12	LRRK2	40676816	rs1427263	12	40713834	C	A	0.333333	-0.0023	0.0018	0.2074	-0.5385	0.0356961	2.01131e-51	0.00427112	0.00335458	0.20294	0.00974621	20	0.67351	1
ENSG00000184277	15	TM2D3	102177120	rs626073	15	102195035	C	A	0.444785	-0.0023	0.0018	0.1866	0.435636	0.029231	3.14075e-50	-0.00527964	0.00414705	0.20298	0.0339636	20	0.67351	1
ENSG00000271304	6	DPRXP2	35958222	rs602932	6	35981637	T	C	0.235174	-0.0027	0.0021	0.1844	-0.297378	0.0328543	1.41142e-19	0.00907936	0.00713261	0.203041	0.200563	10	0.67351	1
ENSG00000165801	14	ARHGEF40	21548420	rs1952151	14	21540863	G	T	0.462168	-0.0023	0.0018	0.1941	0.386016	0.0266921	2.11147e-47	-0.0059583	0.00468118	0.203082	0.969093	9	0.67351	1
ENSG00000118298	1	CA14	150233562	rs17646887	1	150229450	A	G	0.0480573	-0.0055	0.0043	0.2057	-0.859016	0.0671228	1.68914e-37	0.00640268	0.00503067	0.203114	0.409683	6	0.67351	1
ENSG00000104043	15	ATP8B4	50312724	rs12915287	15	50431087	T	C	0.40184	-0.0023	0.0018	0.1953	-0.478646	0.0343425	3.75348e-44	0.00480522	0.00377638	0.203216	0.0951852	20	0.67351	1
ENSG00000033011	16	ALG1	5110652	rs7188762	16	5126627	A	C	0.521472	0.0023	0.0018	0.1968	-0.394223	0.0282991	4.13051e-44	-0.00583427	0.00458511	0.203218	0.451788	5	0.67351	1
ENSG00000142449	19	FBN3	8172381	rs899208	19	8209926	C	T	0.43047	0.0023	0.0018	0.196	0.393458	0.0284283	1.45526e-43	0.00584561	0.00459428	0.203243	0.907759	8	0.67351	1
ENSG00000286896	4	AC112236.3	140495512	rs1026047	4	140490091	G	A	0.424335	0.0023	0.0018	0.1939	0.397865	0.0291388	1.9073e-42	0.00578086	0.00454392	0.203295	0.451873	18	0.67351	1
ENSG00000089775	14	ZBTB25	64943878	rs13329053	14	64975679	C	T	0.452965	-0.0023	0.0018	0.1902	0.422512	0.0313115	1.70064e-41	-0.00544363	0.00427929	0.203342	0.157388	20	0.67351	1
ENSG00000140284	15	SLC27A2	50501488	rs12915287	15	50431087	T	C	0.40184	-0.0023	0.0018	0.1953	-0.428403	0.0322345	2.63907e-40	0.00536878	0.00422103	0.203404	0.00991171	20	0.67351	1
ENSG00000135426	12	TESPA1	55360172	rs12307718	12	55169738	T	C	0.440695	-0.0023	0.0018	0.2022	-0.441813	0.0332453	2.66371e-40	0.00520582	0.00409291	0.203404	0.43893	20	0.67351	1
ENSG00000254854	11	AP003390.1	119605313	rs12421434	11	119603867	C	T	0.480573	-0.0023	0.0018	0.186	0.396802	0.0298993	3.39624e-40	-0.00579634	0.00455724	0.20341	0.568678	20	0.67351	1
ENSG00000248092	5	NNT-AS1	43587514	rs16873502	5	43704556	A	G	0.0388548	0.0059	0.0046	0.2005	-0.783955	0.080113	1.29803e-22	-0.00752594	0.00591787	0.203469	0.522363	16	0.67351	1
ENSG00000260430	16	AC099518.1	19103904	rs7500550	16	19078196	A	G	0.182004	-0.003	0.0023	0.1881	-0.211246	0.0369746	1.10818e-08	0.0142014	0.0111679	0.203505	0.85861	9	0.67351	1
ENSG00000215440	20	NPEPL1	57279240	rs6026445	20	57261850	A	G	0.115542	0.0037	0.0029	0.2078	-0.655674	0.042094	1.05282e-54	-0.00564305	0.00443774	0.203514	0.0691487	13	0.67351	1
ENSG00000261351	15	AC116913.1	66782722	rs11071894	15	66773733	A	C	0.108384	-0.0041	0.0032	0.1989	-0.549897	0.0533907	7.08308e-25	0.00745594	0.00586412	0.203569	0.0442455	20	0.67351	1
ENSG00000104973	19	MED25	50332590	rs1290650	19	50329684	A	G	0.41411	-0.0023	0.0018	0.2023	0.369177	0.029035	4.88887e-37	-0.00623007	0.00490027	0.203596	0.471687	18	0.67351	1
ENSG00000255837	12	TAS2R20	11149784	rs10772397	12	11138683	C	T	0.344581	-0.0023	0.0018	0.2151	0.383713	0.0302012	5.53343e-37	-0.00599407	0.00471468	0.203599	0.711777	20	0.67351	1
ENSG00000136807	9	CDK9	130550514	rs1002095	9	130545950	A	G	0.373211	-0.0023	0.0018	0.2048	0.399938	0.0316331	1.22241e-36	-0.00575089	0.00452362	0.203621	0.822775	20	0.67351	1
ENSG00000163635	3	ATXN7	63918984	rs3774702	3	63856870	A	G	0.182004	0.003	0.0023	0.1933	-0.234202	0.0412368	1.35123e-08	-0.0128094	0.0100762	0.203639	0.268472	20	0.67351	1
ENSG00000163803	2	PLB1	28773510	rs1534476	2	28833479	A	G	0.44683	0.0023	0.0018	0.1955	-0.376475	0.0299486	3.0595e-36	-0.0061093	0.00480583	0.203648	0.406783	20	0.67351	1
ENSG00000237541	6	HLA-DQA2	32712072	rs660895	6	32577380	G	A	0.219836	-0.0028	0.0022	0.199	1.04132	0.040421	2.37721e-146	-0.0026889	0.00211528	0.203666	5.91377e-05	20	0.67351	1
ENSG00000134551	12	PRH2	11084640	rs7976950	12	11349454	T	C	0.348671	-0.0023	0.0018	0.2026	0.506823	0.0405019	6.29537e-36	-0.00453808	0.00357001	0.203669	0.750296	20	0.67351	1
ENSG00000163938	3	GNL3	52721842	rs2590838	3	52622086	G	A	0.47546	-0.0023	0.0018	0.1919	0.405877	0.0324408	6.47607e-36	-0.00566674	0.00445791	0.20367	0.25279	20	0.67351	1
ENSG00000183734	11	ASCL2	2290773	rs7941928	11	2315404	A	G	0.358896	-0.0064	0.0049	0.1909	-0.188351	0.0340685	3.22765e-08	0.033979	0.0267313	0.203682	0.0962541	5	0.67351	1
ENSG00000285799	6	AL645929.2	29835360	rs1362126	6	29691019	G	A	0.560327	-0.0023	0.0018	0.1971	-0.487278	0.0391176	1.285e-35	0.00472009	0.00371337	0.20369	0.0070988	11	0.67351	1
ENSG00000122367	10	LDB3	88462046	rs2803546	10	88407055	A	G	0.453988	0.0023	0.0018	0.1891	0.413834	0.0337708	1.59512e-34	0.00555778	0.00437315	0.203769	0.0162832	20	0.67351	1
ENSG00000279440	22	AL008638.3	27417922	rs12167218	22	27254122	T	C	0.246421	0.0026	0.002	0.2028	-0.307409	0.0509615	1.61768e-09	-0.00845779	0.00665536	0.203791	0.0341198	8	0.67351	1
ENSG00000215349	13	MRPL3P1	19879249	rs9512526	13	19881263	G	A	0.428425	-0.0023	0.0018	0.1922	0.572356	0.0469283	3.24875e-34	-0.00401848	0.00316211	0.203792	0.928039	20	0.67351	1
ENSG00000206530	3	CFAP44	113083117	rs17321330	3	113010303	A	G	0.538855	0.0023	0.0018	0.2061	0.381384	0.031566	1.31295e-33	0.00603066	0.00474597	0.203839	0.458297	20	0.67351	1
ENSG00000233901	9	LINC01503	132108200	rs10760612	9	132110836	T	C	0.417178	-0.0023	0.0018	0.1866	0.342878	0.0286462	5.13992e-33	-0.00670792	0.00527951	0.203886	0.153237	8	0.67351	1
ENSG00000117595	1	IRF6	209969241	rs7545542	1	209979635	T	C	0.368098	0.0023	0.0018	0.1919	-0.398856	0.0334183	7.75068e-33	-0.00576649	0.0045387	0.2039	0.195698	20	0.67351	1
ENSG00000169087	3	HSPBAP1	122485762	rs2276776	3	122645304	A	G	0.0306748	0.0068	0.0053	0.2043	0.78262	0.0861724	1.0657e-19	0.00868876	0.00683937	0.20394	0.566242	13	0.67351	1
ENSG00000112319	6	EYA4	133707501	rs1361147	6	133547481	G	A	0.451943	0.0023	0.0018	0.1868	0.376463	0.0318343	2.87432e-32	0.0061095	0.00480917	0.203948	0.723452	20	0.67351	1
ENSG00000256629	12	TAS2R67P	11332666	rs10772397	12	11138683	C	T	0.344581	-0.0023	0.0018	0.2151	0.510583	0.0439072	2.94607e-31	-0.00450466	0.0035466	0.204037	0.932303	20	0.67351	1
ENSG00000180767	3	CHST13	126252566	rs9813564	3	126239083	G	A	0.435583	-0.0023	0.0018	0.2053	-0.378004	0.0328656	1.29622e-30	0.00608459	0.00479115	0.204097	0.588507	20	0.67351	1
ENSG00000264315	18	HNRNPA1P11	70285980	rs9319845	18	70283365	C	T	0.105317	-0.004	0.0031	0.1887	0.480803	0.0671013	7.75974e-13	-0.00831942	0.00655125	0.204122	0.621476	9	0.67351	1
ENSG00000054965	11	FAM168A	73210383	rs17851510	11	73106294	C	A	0.108384	0.0036	0.0028	0.1962	-0.359789	0.0444042	5.38099e-16	-0.0100059	0.00787972	0.204146	0.616206	18	0.67351	1
ENSG00000213088	1	ACKR1	159174694	rs3027012	1	159174123	T	C	0.179959	-0.003	0.0023	0.1865	0.215845	0.0389434	2.98125e-08	-0.0138989	0.0109469	0.204205	0.623601	8	0.67351	1
ENSG00000206014	8	OR7E161P	11788409	rs4841678	8	11891329	C	T	0.0562372	-0.0056	0.0043	0.1935	0.673495	0.118288	1.24311e-08	-0.00831484	0.00654949	0.204249	0.169424	9	0.67351	1
ENSG00000165555	14	NOXRED1	77875112	rs17824316	14	77930407	G	A	0.511247	-0.0023	0.0018	0.1937	-0.33848	0.030279	5.18311e-29	0.00679508	0.00535252	0.204259	0.4937	20	0.67351	1
ENSG00000166135	10	HIF1AN	102304292	rs4573623	10	102371381	C	T	0.472393	0.0023	0.0018	0.1949	-0.302029	0.0277332	1.27897e-27	-0.00761516	0.00600057	0.204415	0.0763878	20	0.673879	1
ENSG00000254948	8	OR7E158P	11777864	rs4841678	8	11891329	C	T	0.0562372	-0.0056	0.0043	0.1935	0.588729	0.105046	2.0885e-08	-0.00951201	0.00749847	0.204609	0.367866	4	0.674373	1
ENSG00000160746	3	ANO10	43564718	rs4682690	3	43622656	A	G	0.421268	0.0023	0.0018	0.204	-0.334988	0.0319548	1.03229e-25	-0.00686592	0.0054131	0.204659	0.00333147	20	0.674387	1
ENSG00000165678	10	GHITM	85906294	rs17103143	10	85903678	T	C	0.0378323	-0.0055	0.0043	0.1995	-0.619891	0.0657981	4.46392e-21	0.00887253	0.00700035	0.204997	0.52056	10	0.675306	1
ENSG00000197498	6	RPF2	111326342	rs1704721	6	111248987	A	C	0.155419	0.0031	0.0024	0.1917	-0.273181	0.0416791	5.58718e-11	-0.0113478	0.00895436	0.205051	0.192517	18	0.675306	1
ENSG00000163661	3	PTX3	157158030	rs9289983	3	157146005	G	A	0.48773	0.0023	0.0018	0.1899	-0.342826	0.0347607	6.05452e-23	-0.00670894	0.00529436	0.205089	0.0419251	20	0.675306	1
ENSG00000233122	10	CTAGE7P	131905528	rs585030	10	131915486	A	G	0.285276	0.0026	0.002	0.1957	0.250458	0.0441808	1.43696e-08	0.010381	0.00819266	0.205116	0.739033	5	0.675306	1
ENSG00000131351	19	HAUS8	17173487	rs7253742	19	17171689	C	T	0.402863	-0.0023	0.0018	0.2031	-0.295859	0.0308444	8.64199e-22	0.00777398	0.00613773	0.205302	0.298157	16	0.675648	1
ENSG00000185523	1	SPATA45	213012237	rs963328	1	213037661	T	G	0.525562	-0.0023	0.0018	0.1919	0.439861	0.0462727	1.98436e-21	-0.00522893	0.00412901	0.205374	0.37215	20	0.675648	1
ENSG00000287079	20	AL109806.2	55128148	rs2296130	20	55111371	A	G	0.444785	-0.0023	0.0018	0.1935	0.420054	0.0446283	4.8549e-21	-0.00547548	0.00432447	0.205455	0.252872	14	0.675648	1
ENSG00000126934	19	MAP2K2	4107219	rs352494	19	4185614	T	C	0.106339	-0.0036	0.0028	0.199	0.341718	0.0468923	3.16222e-13	-0.010535	0.00832043	0.205456			0.675648	1
ENSG00000163320	3	CGGBP1	88150064	rs12629581	3	88171228	C	A	0.121677	-0.0033	0.0026	0.2034	0.837736	0.0464325	9.11354e-73	-0.00393919	0.00311127	0.205477	0.0449084	20	0.675648	1
ENSG00000145416	4	MARCHF1	164875326	rs12500221	4	164436103	G	A	0.421268	-0.0023	0.0018	0.1964	0.28781	0.0307784	8.67738e-21	-0.00799137	0.00631224	0.205508	0.177034	18	0.675648	1
ENSG00000280010	11	AP001350.2	58395454	rs1800169	11	58391501	A	G	0.160532	-0.0032	0.0025	0.2074	0.357419	0.0417783	1.17723e-17	-0.00895307	0.00707244	0.205545	0.691415	16	0.675648	1
ENSG00000287920	6	AL022098.1	11293994	rs2327335	6	11119047	T	C	0.186094	0.0028	0.0022	0.2033	-0.447078	0.0367471	4.69674e-34	-0.00626289	0.00494769	0.205577	0.406816	12	0.675648	1
ENSG00000065526	1	SPEN	16214770	rs11589957	1	16126207	G	A	0.285276	0.0026	0.002	0.1959	0.183053	0.033051	3.05102e-08	0.0142036	0.0112228	0.205655	0.13372	18	0.675756	1
ENSG00000266965	18	AC090220.1	33176714	rs12953612	18	33301227	A	G	0.097137	-0.0039	0.003	0.1846	0.302676	0.0548903	3.50381e-08	-0.0128851	0.0101833	0.20576	0.0968057	6	0.675833	1
ENSG00000283992	8	SLURP2	143848501	rs7816480	8	143845714	C	T	0.382413	-0.0023	0.0018	0.2	0.331478	0.0366312	1.4421e-19	-0.00693862	0.0054841	0.20579	0.610847	20	0.675833	1
ENSG00000276293	17	PIP4K2B	36939162	rs1043515	17	36922196	A	G	0.431493	-0.0023	0.0018	0.2012	0.268082	0.0297585	2.08744e-19	-0.00857948	0.00678158	0.20583	0.41853	16	0.675833	1
ENSG00000090861	16	AARS1	70304748	rs8058224	16	70400857	G	A	0.537832	-0.0023	0.0018	0.1922	0.273364	0.030437	2.67624e-19	-0.0084137	0.00665094	0.205857	0.128649	18	0.675833	1
ENSG00000164038	4	SLC9B2	103974006	rs12508269	4	104000922	C	T	0.109407	-0.0037	0.0029	0.2005	0.50274	0.0525228	1.05022e-21	-0.00735967	0.00581941	0.205987	0.670147	20	0.675976	1
ENSG00000212128	12	TAS2R13	11061343	rs7976950	12	11349454	T	C	0.348671	-0.0023	0.0018	0.2026	0.283132	0.0319872	8.64154e-19	-0.00812342	0.00642336	0.20599	0.715177	20	0.675976	1
ENSG00000135469	12	COQ10A	56662712	rs41392645	12	56696742	C	T	0.0654397	0.0045	0.0035	0.1967	-0.405732	0.0580016	2.64895e-12	-0.0110911	0.00877088	0.206039	0.547317	3	0.675989	1
ENSG00000186136	12	TAS2R42	11339071	rs10772397	12	11138683	C	T	0.344581	-0.0023	0.0018	0.2151	0.551212	0.0636187	4.54236e-18	-0.00417262	0.00330085	0.206192	0.706161	20	0.676211	1
ENSG00000158941	8	CCAR2	22470586	rs6999893	8	22465427	C	T	0.376278	0.0023	0.0018	0.204	-0.223597	0.0259599	7.10774e-18	-0.0102864	0.00813831	0.20625	0.371044	18	0.676211	1
ENSG00000109919	11	MTCH2	47651513	rs34958982	11	47547046	C	T	0.358896	-0.0023	0.0018	0.2193	0.254377	0.0298032	1.39875e-17	-0.00904168	0.00715495	0.206339	0.625076	20	0.676211	1
ENSG00000219891	6	ZSCAN12P1	28060187	rs1497526	6	27883201	A	G	0.0470348	-0.0061	0.0047	0.1963	0.438661	0.0791419	2.97808e-08	-0.0139059	0.0110042	0.206341	0.249014	14	0.676211	1
ENSG00000262410	17	AC024361.1	80703264	rs2264574	17	80703380	C	T	0.366053	-0.0023	0.0018	0.2115	-0.287389	0.0337259	1.57749e-17	0.00800309	0.00633331	0.206356	0.220651	20	0.676211	1
ENSG00000235098	1	ANKRD65	1355474	rs12089560	1	1356550	G	A	0.0848671	0.0043	0.0034	0.206	-1.49657	0.0507171	2.25977e-191	-0.00287324	0.00227395	0.206393	0.11338	20	0.676211	1
ENSG00000121335	12	PRB2	11599224	rs7976950	12	11349454	T	C	0.348671	-0.0023	0.0018	0.2026	-0.240041	0.0283498	2.51562e-17	0.0095817	0.00758363	0.20642	0.908029	20	0.676211	1
ENSG00000254470	11	AP5B1	65544908	rs593982	11	65513107	T	C	0.118609	0.0036	0.0028	0.2053	-0.309791	0.0458518	1.41505e-11	-0.0116207	0.00920054	0.206572	0.535655	10	0.676562	1
ENSG00000183826	6	BTBD9	38372076	rs10807192	6	38159818	T	C	0.41411	0.0023	0.0018	0.1953	0.264041	0.0318656	1.17059e-16	0.00871078	0.00689771	0.206643	0.238692	20	0.676648	1
ENSG00000270863	12	DDX55P1	11666364	rs10772397	12	11138683	C	T	0.344581	-0.0023	0.0018	0.2151	0.253743	0.0310072	2.76028e-16	-0.00906428	0.00717974	0.206776	0.671257	20	0.676937	1
ENSG00000231806	9	PCAT7	97341804	rs2945802	9	97320453	A	G	0.353783	-0.0024	0.0019	0.1895	1.06426	0.0314424	3.8811e-251	-0.00225509	0.00178652	0.206848	0.983731	20	0.676995	1
ENSG00000148600	10	CDHR1	85966835	rs7099098	10	85950406	T	C	0.345603	0.0024	0.0019	0.1951	0.948996	0.0303962	5.54185e-214	0.00252899	0.00200375	0.206904	0.477638	20	0.676995	1
ENSG00000103540	16	CCP110	19549932	rs12929603	16	19541025	G	A	0.159509	-0.0031	0.0024	0.2053	-0.244197	0.0411916	3.06058e-09	0.0126947	0.0100587	0.206928	0.489844	16	0.676995	1
ENSG00000260641	4	AC114811.2	99582878	rs871473	4	99561995	T	C	0.235174	-0.0027	0.0021	0.1869	-0.259885	0.0396568	5.62617e-11	0.0103892	0.00823455	0.20707	0.935072	11	0.677161	1
ENSG00000286468	5	AC010251.1	146474812	rs1480153	5	146435580	A	G	0.305726	-0.0024	0.0019	0.2117	0.830437	0.0327121	3.57905e-142	-0.00289004	0.00229078	0.207094	0.290684	13	0.677161	1
ENSG00000146001	5	PCDHB18P	140615503	rs3776096	5	140530529	A	G	0.240286	-0.0027	0.0021	0.2006	-0.229284	0.0350962	6.44592e-11	0.0117758	0.00933462	0.207123	0.361918	20	0.677161	1
ENSG00000279253	20	AL121753.2	33851260	rs2425044	20	33869735	T	C	0.197342	-0.0028	0.0022	0.1954	-0.421228	0.0445052	2.94383e-21	0.00664722	0.00526983	0.207174	0.475313	20	0.677161	1
ENSG00000275119	12	AC244131.2	11384714	rs10772397	12	11138683	C	T	0.344581	-0.0023	0.0018	0.2151	0.554935	0.0704423	3.3304e-15	-0.00414463	0.00328602	0.207203	0.708555	20	0.677161	1
ENSG00000113396	5	SLC27A6	128121520	rs2526249	5	128302850	C	A	0.305726	-0.0024	0.0019	0.2142	-0.731592	0.0334836	7.90469e-106	0.00328052	0.00260141	0.20729	0.306516	20	0.677228	1
ENSG00000176641	18	RNF152	59518390	rs4940533	18	59527791	G	A	0.388548	-0.0023	0.0018	0.2095	0.230171	0.0294924	5.97859e-15	-0.00999258	0.0079244	0.207313	0.332357	20	0.677228	1
ENSG00000154743	3	TSEN2	12554484	rs2450855	3	12602494	A	G	0.461145	0.0023	0.0018	0.1868	-0.210647	0.027281	1.15104e-14	-0.0109188	0.00866134	0.207441	0.024191	20	0.677501	1
ENSG00000141668	18	CBLN2	70254836	rs9319845	18	70283365	C	T	0.105317	-0.004	0.0031	0.1887	0.309175	0.0525576	4.03878e-09	-0.0129376	0.010265	0.20754	0.79584	11	0.677649	1
ENSG00000116754	1	SRSF11	70695050	rs12562802	1	70721759	G	T	0.0838446	-0.0042	0.0033	0.195	-0.502956	0.056105	3.11528e-19	0.00835063	0.006627	0.207637	0.147948	19	0.677649	1
ENSG00000181585	3	TMIE	46744197	rs6763025	3	46852049	A	G	0.0245399	0.0067	0.0052	0.2002	-0.555073	0.0923087	1.81869e-09	-0.0120705	0.00958078	0.207718	0.265049	4	0.677649	1
ENSG00000196588	22	MRTFA	40919504	rs5757998	22	40939910	G	A	0.373211	0.0023	0.0018	0.2112	0.2598	0.0345331	5.34381e-14	0.00885295	0.00702762	0.207764	0.00137278	20	0.677649	1
ENSG00000179111	17	HES7	8025667	rs2585408	17	8043753	T	C	0.416155	0.0023	0.0018	0.2008	-0.217082	0.0289904	6.98964e-14	-0.0105951	0.00841165	0.207824	0.664414	15	0.677649	1
ENSG00000160716	1	CHRNB2	154546372	rs3766923	1	154577008	T	G	0.335378	-0.0024	0.0019	0.2088	-0.516408	0.0312889	3.40515e-61	0.00464749	0.00369002	0.207859	0.356531	16	0.677649	1
ENSG00000070018	12	LRP6	12344468	rs11054746	12	12407708	G	T	0.0797546	0.0038	0.003	0.2076	-0.637975	0.0540505	3.75207e-32	-0.00595635	0.00472938	0.207873	0.211986	9	0.677649	1
ENSG00000169826	10	CSGALNACT2	43657322	rs2505506	10	43645854	C	T	0.176892	0.0029	0.0023	0.2079	1.07945	0.0416005	1.91564e-148	0.00268655	0.00213323	0.207892	0.122741	20	0.677649	1
ENSG00000154957	17	ZNF18	11890774	rs12940825	17	11854302	C	T	0.486708	0.0023	0.0018	0.1909	-0.218352	0.0294064	1.12511e-13	-0.0105335	0.00836475	0.207933	0.837595	13	0.677649	1
ENSG00000100216	22	TOMM22	39079694	rs5750671	22	39094619	C	A	0.310838	0.0024	0.0019	0.2084	-0.529704	0.0330029	5.69646e-58	-0.00453083	0.003598	0.207935	0.602528	20	0.677649	1
ENSG00000260793	17	AC003102.1	42299924	rs4793084	17	42317371	G	T	0.286299	-0.0024	0.0019	0.2131	-0.443503	0.0288195	1.94158e-53	0.00541147	0.00429849	0.208058	0.454207	20	0.677867	1
ENSG00000164181	5	ELOVL7	60093860	rs10062240	5	60078412	C	T	0.423313	-0.0023	0.0018	0.2038	-0.244093	0.0333207	2.37875e-13	0.00942263	0.00748557	0.208113	0.106379	20	0.677867	1
ENSG00000248406	19	AC008758.3	12492530	rs17001965	19	12489726	C	T	0.437628	-0.0023	0.0018	0.2028	-0.245715	0.0336015	2.62005e-13	0.00936044	0.00743656	0.208136	0.176271	7	0.677867	1
ENSG00000167881	17	SRP68	74051727	rs2257020	17	74076415	G	A	0.381391	0.0023	0.0018	0.2097	-0.200615	0.0275639	3.38353e-13	-0.0114647	0.00910962	0.2082	0.0969069	5	0.677888	1
ENSG00000089169	12	RPH3A	113172435	rs4586233	12	113137832	T	G	0.103272	0.0032	0.0025	0.2082	0.316963	0.0460773	6.03016e-12	0.0100958	0.00802275	0.208247	0.0279261	20	0.677888	1
ENSG00000286439	10	AL354916.1	10374338	rs7917005	10	10358556	T	C	0.378323	-0.0023	0.0018	0.206	0.214378	0.0296214	4.57852e-13	-0.0107287	0.00852626	0.208277	0.621144	20	0.677888	1
ENSG00000260228	16	AC009119.1	83832506	rs2008055	16	83799679	C	T	0.321063	-0.0024	0.0019	0.2058	-0.423394	0.0306656	2.31789e-43	0.00566847	0.00450628	0.208426	0.505086	20	0.67798	1
ENSG00000113597	5	TRAPPC13	64941446	rs37349	5	64956428	T	C	0.274029	-0.0024	0.0019	0.2086	-0.515986	0.0376499	9.49805e-43	0.00465129	0.00369788	0.208454	0.458706	20	0.67798	1
ENSG00000163131	1	CTSS	150720494	rs3768015	1	150812954	A	G	0.373211	0.0024	0.0019	0.2104	0.55089	0.0404293	2.80497e-42	0.00435659	0.00346375	0.208477	0.41079	20	0.67798	1
ENSG00000281920	2	AC007389.3	65852982	rs11900826	2	65853229	C	T	0.099182	0.0038	0.003	0.1994	0.599858	0.0565221	2.59852e-26	0.00633483	0.00503668	0.208486	0.0511366	20	0.67798	1
ENSG00000114841	3	DNAH1	52392421	rs17052068	3	52352864	T	C	0.161554	0.0029	0.0023	0.2115	-0.728823	0.0415945	9.71282e-69	-0.00397902	0.00316393	0.20853	0.0788618	20	0.67798	1
ENSG00000166326	11	TRIM44	35761940	rs2181877	11	35732073	A	G	0.388548	-0.0024	0.0019	0.1952	0.424869	0.0326341	9.52008e-39	-0.0056488	0.00449296	0.208662	0.485743	20	0.678203	1
ENSG00000247081	8	BAALC-AS1	104238311	rs1845430	8	104168865	T	C	0.386503	-0.0023	0.0018	0.1955	-0.241214	0.0343113	2.06307e-12	0.0095351	0.00758451	0.208688	0.234025	20	0.678203	1
ENSG00000124440	19	HIF3A	46823494	rs16980445	19	46822801	C	T	0.107362	0.0037	0.0029	0.202	0.341838	0.0467989	2.7851e-13	0.0108238	0.00861199	0.208814	0.91514	8	0.678251	1
ENSG00000143811	1	PYCR2	226109808	rs2740168	1	226020988	A	G	0.374233	-0.0023	0.0018	0.2198	-0.211125	0.0303335	3.39968e-12	0.010894	0.00866825	0.208835	0.237846	13	0.678251	1
ENSG00000148482	10	SLC39A12	18286494	rs491995	10	18244008	A	G	0.372188	-0.0024	0.0019	0.2061	-0.373097	0.0303093	8.03624e-35	0.00643265	0.00511926	0.208913	0.674399	18	0.678251	1
ENSG00000234450	7	AC005534.1	156426265	rs7805578	7	156431731	T	C	0.0613497	0.0047	0.0037	0.2025	0.630218	0.0736996	1.21848e-17	0.00745774	0.00593541	0.208941	0.750549	8	0.678251	1
ENSG00000254812	8	AC067930.2	144715084	rs2242086	8	144695499	A	C	0.213701	-0.0029	0.0023	0.2001	-0.737767	0.0493993	1.95826e-50	0.00393078	0.00312861	0.208971	0.46783	15	0.678251	1
ENSG00000251655	12	PRB1	11526628	rs10772381	12	11046703	T	C	0.376278	-0.0023	0.0018	0.193	-0.293042	0.042544	5.65929e-12	0.0078487	0.00624726	0.208992	0.96712	20	0.678251	1
ENSG00000149480	11	MTA2	62365012	rs1058678	11	62361037	C	T	0.174847	0.0032	0.0025	0.1966	0.269205	0.0410686	5.56353e-11	0.0118868	0.00946199	0.209017	0.629795	15	0.678251	1
ENSG00000144035	2	NAT8	73868700	rs6706409	2	73606508	C	A	0.284254	0.0024	0.0019	0.2051	0.508232	0.0428537	1.91644e-32	0.00472225	0.0037596	0.209096	0.769403	20	0.678286	1
ENSG00000204033	10	LRIT2	85982814	rs7099098	10	85950406	T	C	0.345603	0.0024	0.0019	0.1951	0.533657	0.0451834	3.42821e-32	0.00449727	0.00358064	0.209118	0.179467	20	0.678286	1
ENSG00000130309	19	COLGALT1	17680214	rs7251306	19	17652396	G	T	0.417178	0.0023	0.0018	0.2042	0.201203	0.0295604	1.00005e-11	0.0114313	0.00910249	0.209174	0.284718	7	0.678323	1
ENSG00000163389	3	POGLUT1	119200682	rs17203139	3	119205217	G	T	0.0725971	-0.0044	0.0035	0.216	1.39846	0.0550973	4.01908e-142	-0.00314632	0.00250582	0.20926	0.875141	20	0.678456	1
ENSG00000101310	20	SEC23B	18515112	rs1022684	20	18487506	T	C	0.0777096	0.0044	0.0035	0.2159	1.40565	0.0590675	3.55503e-125	0.00313022	0.00249342	0.209336	0.0095324	20	0.67855	1
ENSG00000187908	10	DMBT1	124361716	rs2005952	10	124334810	T	C	0.323108	-0.0024	0.0019	0.2149	0.36551	0.0328201	8.30607e-29	-0.00656617	0.00523154	0.209439	0.291691	5	0.67855	1
ENSG00000196172	19	ZNF681	23931845	rs35914128	19	24084936	A	G	0.180982	-0.0029	0.0023	0.2124	-0.554366	0.0425189	7.42636e-39	0.0052312	0.00416824	0.209473	0.19827	20	0.67855	1
ENSG00000163145	4	C1QTNF7	15394616	rs2160044	4	15558343	T	C	0.276074	0.0024	0.0019	0.2096	-0.342505	0.0314025	1.06826e-27	-0.00700721	0.00558445	0.209562	0.0752198	20	0.67855	1
ENSG00000060749	11	QSER1	32964610	rs7481878	11	32956620	A	G	0.190184	0.0029	0.0023	0.2125	-0.576277	0.0455389	1.05495e-36	-0.0050323	0.0040109	0.209603	0.492978	17	0.67855	1
ENSG00000141437	18	SLC25A52	29340195	rs11662341	18	29493770	C	T	0.391616	-0.0023	0.0018	0.2149	0.335199	0.0506196	3.54588e-11	-0.0068616	0.00546901	0.209612	0.189211	10	0.67855	1
ENSG00000167595	19	PROSER3	36255487	rs231237	19	36249521	A	G	0.365031	0.0023	0.0018	0.203	-0.180292	0.0272799	3.86977e-11	-0.0127571	0.0101687	0.209644	0.880944	20	0.67855	1
ENSG00000132953	13	XPO4	21414328	rs4608189	13	21343209	T	C	0.191207	0.0029	0.0023	0.2028	-0.453239	0.0363367	1.04402e-35	-0.00639838	0.00510044	0.209669	0.491588	20	0.67855	1
ENSG00000100284	22	TOM1	35719626	rs1474558	22	35690183	A	G	0.340491	0.0024	0.0019	0.196	0.297141	0.0279874	2.4856e-26	0.00807698	0.00643938	0.209729	0.135118	20	0.67855	1
ENSG00000175792	3	RUVBL1	127828189	rs3774796	3	127780473	G	A	0.239264	0.0027	0.0021	0.1963	0.184257	0.0323467	1.22415e-08	0.0146534	0.0116838	0.209782	0.330471	11	0.67855	1
ENSG00000106399	7	RPA3	7717194	rs3735460	7	7679885	A	G	0.0899796	-0.0039	0.0031	0.2088	0.816421	0.0525277	1.78348e-54	-0.00477695	0.00380948	0.209855	0.999042	20	0.67855	1
ENSG00000140527	15	WDR93	90260456	rs8035597	15	90237818	C	A	0.294479	-0.0024	0.0019	0.2092	-0.340654	0.0328007	2.88464e-25	0.00704528	0.00561861	0.209872	0.842655	10	0.67855	1
ENSG00000099250	10	NRP1	33545805	rs10827227	10	33561788	T	C	0.425358	-0.0023	0.0018	0.1941	0.202509	0.0311461	7.93114e-11	-0.0113575	0.00905851	0.209916	0.383729	6	0.67855	1
ENSG00000228274	22	AL021707.2	39070721	rs5750671	22	39094619	C	A	0.310838	0.0024	0.0019	0.2084	-0.317495	0.0309625	1.13351e-24	-0.00755918	0.00602959	0.209958	0.721139	20	0.67855	1
ENSG00000100934	14	SEC23A	39539986	rs1007415	14	39399093	T	C	0.52454	-0.0023	0.0018	0.1837	0.232379	0.0358491	9.04364e-11	-0.00989764	0.00789504	0.209968	0.586923	20	0.67855	1
ENSG00000198522	2	GPN1	27862746	rs6547740	2	27854369	G	A	0.502045	-0.0023	0.0018	0.1944	-0.205402	0.0317594	9.96847e-11	0.0111976	0.00893271	0.210007	0.0351975	20	0.67855	1
ENSG00000076067	12	RBMS2	56952790	rs3782235	12	56915547	G	A	0.525562	0.0023	0.0018	0.202	0.203605	0.0315839	1.14495e-10	0.0112964	0.00901266	0.210063	0.537492	9	0.678585	1
ENSG00000138190	10	EXOC6	94702919	rs1326331	10	94695617	C	T	0.313906	0.0024	0.0019	0.1995	0.325088	0.0324474	1.25881e-23	0.00738261	0.00589084	0.21012	0.641715	20	0.678593	1
ENSG00000287784	3	AC112482.2	126910832	rs17753899	3	126929575	A	G	0.099182	0.0037	0.0029	0.2075	-0.339718	0.051139	3.07315e-11	-0.0108914	0.00869252	0.21022	0.445986	9	0.678593	1
ENSG00000286389	1	AL731702.1	227977167	rs3087908	1	227920103	A	G	0.154397	-0.0029	0.0023	0.2091	0.490684	0.0442067	1.25766e-28	-0.00591012	0.00471748	0.210274	0.149453	20	0.678593	1
ENSG00000169189	16	NSMCE1	27258204	rs9788909	16	27233018	A	G	0.341513	-0.0024	0.0019	0.1904	0.286073	0.0293843	2.12615e-22	-0.00838948	0.00669734	0.21033	0.524601	20	0.678593	1
ENSG00000058404	7	CAMK2B	44315462	rs28882812	7	44341502	C	T	0.41002	0.0023	0.0018	0.2074	-0.180411	0.0284213	2.18504e-10	-0.0127487	0.0101773	0.210333	0.184613	16	0.678593	1
ENSG00000181126	6	HLA-V	29762160	rs1362126	6	29691019	G	A	0.560327	-0.0023	0.0018	0.1971	-0.27462	0.0432752	2.21127e-10	0.00837521	0.00668606	0.210338	0.0602077	5	0.678593	1
ENSG00000183309	8	ZNF623	144728388	rs2242086	8	144695499	A	C	0.213701	-0.0029	0.0023	0.2001	-0.475718	0.0436297	1.1086e-27	0.00609604	0.00486701	0.210379	0.143422	8	0.678593	1
ENSG00000287156	14	AL138479.2	54425170	rs2761887	14	54425052	C	A	0.40593	0.0023	0.0018	0.1835	0.207011	0.0330548	3.78445e-10	0.0111105	0.00887431	0.210576	0.403778	12	0.67908	1
ENSG00000171224	10	FAM241B	71391678	rs2251	10	71387759	G	A	0.462168	-0.0023	0.0018	0.1849	0.161659	0.0260302	5.28308e-10	-0.0142275	0.0113678	0.210729	0.0410199	4	0.679149	1
ENSG00000174326	17	SLC16A11	6946176	rs14309	17	6919093	T	C	0.143149	0.0032	0.0025	0.202	-0.239835	0.0402195	2.47411e-09	-0.0133425	0.0106613	0.210755	0.354197	6	0.679149	1
ENSG00000173442	11	EHBP1L1	65351819	rs10791824	11	65559266	A	G	0.427403	0.0023	0.0018	0.1987	-0.201081	0.0325598	6.58508e-10	-0.0114382	0.0091412	0.210834	0.324084	18	0.679149	1
ENSG00000144136	2	SLC20A1	113412459	rs4848286	2	113420201	C	T	0.168712	0.0029	0.0023	0.2077	-0.388954	0.038363	3.71731e-24	-0.00745589	0.00595884	0.21085	0.298053	14	0.679149	1
ENSG00000117152	1	RGS4	163042578	rs4540634	1	162870633	C	T	0.395706	-0.0023	0.0018	0.1929	0.171792	0.0278958	7.3499e-10	-0.0133882	0.0107009	0.210887	0.545813	19	0.679149	1
ENSG00000258811	14	AL583810.2	105310626	rs2582516	14	105314093	G	T	0.178937	-0.0029	0.0023	0.2196	0.375355	0.0373475	9.1546e-24	-0.00772602	0.00617557	0.210912	0.165009	12	0.679149	1
ENSG00000204356	6	NELFE	31923340	rs760070	6	31919956	C	T	0.0879346	0.0037	0.0029	0.208	-0.380312	0.05969	1.87244e-10	-0.00972884	0.00777669	0.210925	0.296883	10	0.679149	1
ENSG00000166848	16	TERF2IP	75738720	rs2738799	16	75548080	T	G	0.0766871	0.0046	0.0036	0.2013	-0.347101	0.0565701	8.47452e-10	-0.0132526	0.0105941	0.210956	0.439837	13	0.679149	1
ENSG00000080031	19	PTPRH	55706744	rs876515	19	55721241	A	G	0.229039	0.0028	0.0022	0.1989	-0.236521	0.0349659	1.33929e-11	-0.0118383	0.00946471	0.211015	0.173646	5	0.679192	1
ENSG00000092445	15	TYRO3	41862830	rs12259	15	41871492	G	A	0.0593047	0.0066	0.0052	0.2056	-0.706249	0.0983469	6.91034e-13	-0.00934515	0.00747696	0.211351			0.68013	1
ENSG00000082482	1	KCNK2	215294776	rs562410	1	215139180	T	C	0.407975	0.0023	0.0018	0.1943	-0.183722	0.0306702	2.09518e-09	-0.0125189	0.0100178	0.211423	0.695148	9	0.680215	1
ENSG00000237940	2	LINC01238	242916130	rs4973657	2	242873800	A	G	0.134969	0.0089	0.007	0.199	-0.336528	0.050311	2.24748e-11	-0.0264465	0.021173	0.211642	0.702178	6	0.680651	1
ENSG00000110031	11	LPXN	58320018	rs4639957	11	58202727	C	T	0.431493	-0.0023	0.0018	0.1987	-0.178843	0.0301927	3.15407e-09	0.0128605	0.0102962	0.211648	0.421082	20	0.680651	1
ENSG00000229276	6	REV3L-IT1	111682327	rs457492	6	111641850	A	G	0.49591	-0.0023	0.0018	0.1918	-0.279263	0.0474771	4.05191e-09	0.00823596	0.00659586	0.211791	0.229019	20	0.680967	1
ENSG00000259556	15	AC090971.3	52217047	rs2258248	15	52252799	C	T	0.47955	-0.0023	0.0018	0.1867	0.1797	0.0306628	4.61393e-09	-0.0127991	0.010252	0.211867	0.622712	16	0.681065	1
ENSG00000258913	14	LINC02691	104722164	rs11628649	14	104695636	T	C	0.309816	-0.0024	0.0019	0.198	-0.291416	0.0362258	8.66427e-16	0.00823565	0.00659978	0.21208	0.313364	5	0.681604	1
ENSG00000135473	12	PAN2	56718922	rs11171806	12	56733531	A	G	0.0633947	0.0044	0.0035	0.2075	0.628429	0.0614811	1.58883e-24	0.00700159	0.00561141	0.212126	0.0708625	7	0.681607	1
ENSG00000267283	19	AC005306.1	1989884	rs2041120	19	1961474	A	G	0.324131	0.0024	0.0019	0.2005	0.231646	0.0290564	1.55792e-15	0.0103607	0.0083045	0.212179	0.173271	14	0.681635	1
ENSG00000226791	2	LINC02611	99384692	rs6542847	2	99573471	A	G	0.49591	-0.0023	0.0018	0.188	0.14496	0.0251742	8.4971e-09	-0.0158664	0.0127192	0.212238	0.00418193	20	0.681679	1
ENSG00000071242	6	RPS6KA2	167071396	rs9366035	6	167051628	G	A	0.173824	-0.0029	0.0023	0.212	0.345927	0.0408266	2.38961e-17	-0.00838327	0.00672201	0.212347	0.723351	15	0.681884	1
ENSG00000104960	19	PTOV1	50358996	rs1290655	19	50349958	G	A	0.445808	-0.0023	0.0018	0.1877	-0.167686	0.0294169	1.19573e-08	0.0137161	0.0110007	0.212457	0.336713	5	0.681927	1
ENSG00000185414	2	MRPL30	99806820	rs2290256	2	99998561	C	T	0.429448	0.0023	0.0018	0.1999	0.146531	0.0257714	1.30189e-08	0.0156963	0.0125904	0.212513	0.0049453	20	0.681927	1
ENSG00000234688	22	AL049749.1	37108740	rs715582	22	37117084	G	A	0.325153	0.0025	0.002	0.2111	-0.501132	0.0296805	5.87577e-64	-0.0049887	0.00400188	0.212549	0.260294	16	0.681927	1
ENSG00000160305	21	DIP2A	47934366	rs2839350	21	48017220	A	G	0.221881	-0.0029	0.0023	0.2021	-0.353982	0.0426544	1.05136e-16	0.00819251	0.00657208	0.212557	0.0312471	20	0.681927	1
ENSG00000204060	1	FOXO6	41838428	rs4660531	1	41839822	T	G	0.333333	0.0024	0.0019	0.2003	-0.236353	0.0308359	1.79037e-14	-0.0101543	0.00814726	0.212637	0.864511	8	0.681927	1
ENSG00000137054	9	POLR1E	37494820	rs1475414	9	37526448	A	C	0.249489	-0.0024	0.0019	0.2085	-0.282093	0.0369416	2.2377e-14	0.00850785	0.00682691	0.212683	0.454956	19	0.681927	1
ENSG00000286190	17	AC055839.2	5403536	rs9913432	17	5398033	A	G	0.0858896	0.0039	0.0031	0.2121	0.513181	0.0566029	1.23093e-19	0.00759966	0.00609864	0.212719	0.0640231	20	0.681927	1
ENSG00000248455	5	LINC02217	17423863	rs2036853	5	17425508	A	G	0.143149	-0.0034	0.0027	0.208	0.375644	0.0434383	5.25144e-18	-0.00905111	0.00726345	0.212721	0.78715	3	0.681927	1
ENSG00000286485	22	Z80897.1	37163794	rs715582	22	37117084	G	A	0.325153	0.0025	0.002	0.2111	0.482119	0.0310503	2.27594e-54	0.00518544	0.00416177	0.212776	0.379425	13	0.681956	1
ENSG00000047936	6	ROS1	117677810	rs9489195	6	117772629	G	A	0.140082	-0.003	0.0024	0.2212	0.765381	0.0504183	4.75356e-52	-0.00391962	0.0031463	0.212844	0.0401131	20	0.681961	1
ENSG00000170145	11	SIK2	111537376	rs10891291	11	111627502	A	G	0.342536	-0.0023	0.0018	0.2033	0.181297	0.0324109	2.2229e-08	-0.0126864	0.0101842	0.212878	0.792256	13	0.681961	1
ENSG00000186501	1	TMEM222	27655764	rs17340642	1	27620954	A	G	0.0501022	-0.0062	0.0049	0.2077	0.620486	0.0875818	1.394e-12	-0.00999217	0.008022	0.212913	0.610818	5	0.681961	1
ENSG00000111144	12	LTA4H	96415914	rs5020450	12	96399986	C	T	0.163599	0.0028	0.0022	0.1906	0.213432	0.0352878	1.46345e-09	0.0131189	0.0105334	0.212966	0.573304	13	0.681975	1
ENSG00000278619	17	MRM1	34961706	rs35230968	17	34950837	C	T	0.439673	0.0023	0.0018	0.1831	-0.16886	0.0304185	2.8365e-08	-0.0136207	0.0109384	0.213052	0.243308	15	0.681975	1
ENSG00000278949	12	AC127070.4	133443492	rs11147142	12	133459270	T	C	0.210634	-0.0029	0.0023	0.1983	-0.314707	0.0397426	2.40145e-15	0.00921493	0.00740046	0.213064	0.353393	15	0.681975	1
ENSG00000204740	10	MALRD1	19708530	rs7089570	10	19754883	C	A	0.264826	-0.0025	0.002	0.2182	0.507637	0.037206	2.19256e-42	-0.00492478	0.00395632	0.21321	0.584847	20	0.681975	1
ENSG00000163029	2	SMC6	17913294	rs2555099	2	17834754	C	T	0.335378	-0.0024	0.0019	0.2057	-0.233179	0.0318413	2.422e-13	0.0102925	0.00826857	0.213214	0.222158	20	0.681975	1
ENSG00000196498	12	NCOR2	124930548	rs1244099	12	124816131	T	G	0.176892	0.0028	0.0022	0.1907	0.228906	0.0383344	2.35381e-09	0.0122321	0.00982681	0.213217	0.416517	5	0.681975	1
ENSG00000267515	18	AP001029.3	12450744	rs529538	18	12428617	C	T	0.289366	0.0024	0.0019	0.1992	0.261999	0.0358386	2.66079e-13	0.00916032	0.00735938	0.213237	0.728037	20	0.681975	1
ENSG00000128274	22	A4GALT	43102716	rs8136914	22	43112674	G	A	0.265849	0.0025	0.002	0.2102	-0.462483	0.0352106	2.08159e-39	-0.0054056	0.00434402	0.213361	0.25425	20	0.681975	1
ENSG00000143816	1	WNT9A	228120995	rs3087908	1	227920103	A	G	0.154397	-0.0029	0.0023	0.2091	0.331171	0.0429548	1.26061e-14	-0.00875682	0.00703733	0.213375	0.119063	20	0.681975	1
ENSG00000054967	11	RELT	73097982	rs12285885	11	73294478	C	T	0.100204	0.0035	0.0028	0.2071	0.52602	0.0412915	3.58116e-37	0.00665374	0.00534856	0.21349	0.456724	16	0.681975	1
ENSG00000077380	2	DYNC1I2	172575294	rs10184866	2	172608956	G	T	0.280164	0.0025	0.002	0.2018	-0.410995	0.0324078	7.44223e-37	-0.00608279	0.00488982	0.21351	0.371095	20	0.681975	1
ENSG00000029364	14	SLC39A9	69896920	rs2232058	14	69921674	C	T	0.215746	-0.0029	0.0023	0.2174	0.290265	0.0381307	2.69125e-14	-0.00999088	0.00803176	0.213528	0.0881753	11	0.681975	1
ENSG00000153237	2	CCDC148	159170425	rs11694048	2	159344881	T	C	0.282209	0.0025	0.002	0.1988	0.437323	0.0347823	2.96748e-36	0.0057166	0.00459583	0.213548	0.529305	20	0.681975	1
ENSG00000185736	10	ADARB2	1501486	rs4880788	10	1254141	T	C	0.258691	-0.0025	0.002	0.2075	0.476226	0.0379004	3.28137e-36	-0.00524961	0.00422042	0.213551	0.326946	15	0.681975	1
ENSG00000225830	10	ERCC6	50704899	rs10857493	10	50640272	C	T	0.283231	0.0025	0.002	0.2193	-0.454494	0.0365137	1.44799e-35	-0.00550063	0.00442263	0.213594	0.770864	20	0.681975	1
ENSG00000189316	7	AC073349.1	64349692	rs10236729	7	64402765	A	G	0.0858896	-0.0038	0.003	0.2026	0.582986	0.0892092	6.35918e-11	-0.00651817	0.0052417	0.213675	0.636706	11	0.682001	1
ENSG00000183208	15	GDPGP1	90783042	rs12912620	15	90796558	A	G	0.259714	0.0025	0.002	0.2198	0.403465	0.0331039	3.6089e-34	0.00619632	0.00498306	0.213692	0.164306	20	0.682001	1
ENSG00000167005	16	NUDT21	56474578	rs7184422	16	56485795	A	G	0.0838446	0.004	0.0032	0.2132	0.619051	0.0517783	6.05534e-33	0.0064615	0.00519738	0.213785	0.125126	13	0.682042	1
ENSG00000241360	22	PDXP	38058834	rs929039	22	38071511	C	T	0.327198	-0.0024	0.0019	0.2175	-0.211131	0.0300724	2.20648e-12	0.0113673	0.00914363	0.213795	0.909411	10	0.682042	1
ENSG00000278434	16	AC023830.3	4582944	rs3747600	16	4586222	A	G	0.324131	0.0025	0.002	0.1965	0.392967	0.0333829	5.47542e-32	0.00636187	0.00511811	0.213864	0.532075	20	0.682116	1
ENSG00000277873	12	AC131159.2	118462972	rs12313999	12	118477182	T	G	0.162577	-0.0029	0.0023	0.2121	-0.270201	0.0369409	2.58539e-13	0.0107328	0.00863774	0.214036	0.721096	14	0.682398	1
ENSG00000139890	14	REM2	23354659	rs4982700	14	23355067	G	T	0.303681	0.0024	0.0019	0.208	-0.217804	0.0315521	5.09181e-12	-0.0110191	0.00886828	0.214042	0.977062	15	0.682398	1
ENSG00000236617	12	AC127070.1	133464798	rs11147142	12	133459270	T	C	0.210634	-0.0029	0.0023	0.1983	0.281522	0.0389946	5.21757e-13	-0.0103011	0.00829354	0.214211	0.255962	11	0.682792	1
ENSG00000162066	16	AMDHD2	2575890	rs7201584	16	2637283	C	T	0.183027	0.003	0.0024	0.2113	-0.422902	0.0391391	3.25587e-27	-0.00709385	0.00571293	0.21434	0.357068	5	0.68306	1
ENSG00000100605	14	ITPK1	93492962	rs3783910	14	93476729	G	T	0.269939	-0.0025	0.002	0.2048	-0.387247	0.0364118	2.04422e-26	0.00645584	0.00520022	0.214438	0.06858	20	0.683227	1
ENSG00000146242	6	TPBG	83075030	rs62953	6	83003092	A	G	0.274029	-0.0025	0.002	0.195	-0.346626	0.0331272	1.27107e-25	0.00721239	0.00581094	0.214541	0.138501	20	0.683291	1
ENSG00000219294	6	PIP5K1P1	7987598	rs2815143	6	8043632	C	T	0.192229	-0.0029	0.0023	0.2098	0.390445	0.0555861	2.15382e-12	-0.00742742	0.00598487	0.214593	0.193798	8	0.683291	1
ENSG00000197747	1	S100A10	151960863	rs6678672	1	151955009	T	C	0.287321	0.0025	0.002	0.2094	-0.346484	0.0333813	3.07102e-25	-0.00721535	0.00581399	0.214594	0.420741	20	0.683291	1
ENSG00000060656	1	PTPRU	29608176	rs267700	1	30430366	T	G	0.297546	0.0025	0.002	0.2013	-0.368182	0.03602	1.58714e-24	-0.00679012	0.00547256	0.214696	0.124345	20	0.683427	1
ENSG00000176871	12	WSB2	118485364	rs10638	12	118471760	G	A	0.319018	-0.0024	0.0019	0.2072	-0.205133	0.0311141	4.31271e-11	0.0116998	0.00943077	0.214756	0.467131	12	0.683427	1
ENSG00000100056	22	ESS2	19124994	rs715544	22	19133605	A	G	0.0869121	0.004	0.0032	0.2037	-0.507213	0.050264	6.05551e-24	-0.00788623	0.0063572	0.214784			0.683427	1
ENSG00000284727	4	AC116562.3	4079624	rs4974760	4	4160063	G	A	0.102249	-0.0045	0.0036	0.2091	0.631439	0.0631615	1.56737e-23	-0.00712658	0.00574566	0.214849	0.450237	9	0.683427	1
ENSG00000164615	5	CAMLG	134081016	rs17167632	5	133930528	A	G	0.142127	0.0036	0.0029	0.2047	1.36859	0.0477201	6.87361e-181	0.00263044	0.00212095	0.214895	0.49437	20	0.683427	1
ENSG00000173258	9	ZNF483	114313782	rs7851745	9	114287818	G	T	0.288344	-0.0025	0.002	0.2173	-0.340368	0.0344341	4.85492e-23	0.007345	0.0059228	0.21493	0.237155	16	0.683427	1
ENSG00000273274	1	ZBTB8B	32946480	rs12124784	1	32928094	C	T	0.137014	-0.0033	0.0026	0.1964	0.235356	0.040456	5.97063e-09	-0.0140213	0.0113069	0.214953	0.0960758	5	0.683427	1
ENSG00000139921	14	TMX1	51715626	rs3088089	14	51722682	A	G	0.0736196	-0.0043	0.0034	0.2059	0.31715	0.0526841	1.74573e-09	-0.0135582	0.0109545	0.215832			0.685875	1
ENSG00000225265	1	TAF1A-AS1	222765176	rs2936027	1	222762316	T	C	0.139059	0.0031	0.0025	0.2162	-0.813439	0.0406507	4.46582e-89	-0.00381098	0.00307927	0.215855	0.962214	19	0.685875	1
ENSG00000271428	1	MPHOSPH6P1	22395076	rs2143103	1	22430069	A	G	0.153374	0.0033	0.0026	0.1949	-0.361908	0.0649863	2.56222e-08	-0.00911833	0.00736836	0.215902	0.57036	7	0.685875	1
ENSG00000130368	6	MAS1	160325250	rs1158619	6	160293151	A	C	0.297546	0.0025	0.002	0.2016	-0.316313	0.0360692	1.79293e-18	-0.00790357	0.00638676	0.215904	0.6696	12	0.685875	1
ENSG00000262188	17	LINC01978	77896477	rs1285295	17	77899112	A	C	0.0613497	0.0043	0.0034	0.2073	0.380133	0.0637621	2.49565e-09	0.0113118	0.00914327	0.216022	0.254996	5	0.686106	1
ENSG00000128923	15	MINDY2	59108745	rs661367	15	59153303	G	A	0.0715746	0.0046	0.0037	0.2103	-0.731855	0.0599966	3.17413e-34	-0.00628539	0.00508183	0.216148	0.407753	20	0.686361	1
ENSG00000198874	7	TYW1	66582333	rs10249716	7	66523521	T	G	0.217791	0.0026	0.0021	0.2076	0.985496	0.0419108	2.92473e-122	0.00263826	0.00213386	0.216316	0.666525	20	0.686722	1
ENSG00000162881	2	OXER1	42990511	rs2374442	2	43002930	G	A	0.239264	0.0025	0.002	0.2127	-0.273985	0.0327684	6.20572e-17	-0.00912458	0.00738079	0.216362	0.822028	20	0.686722	1
ENSG00000167613	19	LAIR1	54872578	rs7257187	19	54867572	T	C	0.373211	0.0024	0.0019	0.207	0.205948	0.0342591	1.83851e-09	0.0116535	0.00942712	0.216398	0.16227	5	0.686722	1
ENSG00000278505	17	C17orf78	35741294	rs1016680	17	35874385	A	C	0.338446	0.0024	0.0019	0.2041	-0.27094	0.0452528	2.13427e-09	-0.00885806	0.007167	0.216477	0.207141	10	0.686754	1
ENSG00000064933	2	PMS1	190695583	rs3828267	2	190531615	C	T	0.0449898	-0.005	0.004	0.2025	-0.624088	0.0756546	1.59493e-16	0.00801169	0.00648252	0.216499	0.3561	7	0.686754	1
ENSG00000277270	20	AL160412.1	60010305	rs6089621	20	60011357	G	T	0.0490798	0.0052	0.0042	0.2173	-1.26086	0.0649631	6.49213e-84	-0.00412416	0.00333783	0.216613	0.0394449	12	0.686972	1
ENSG00000256310	12	NDUFA5P6	127008983	rs17492618	12	126841609	C	A	0.268916	-0.0026	0.0021	0.2176	0.633037	0.0340458	3.61487e-77	-0.00410719	0.00332469	0.216697	0.784248	20	0.687001	1
ENSG00000173145	10	NOC3L	96107850	rs12780491	10	96121022	G	A	0.264826	-0.0026	0.0021	0.2154	0.641647	0.034876	1.36374e-75	-0.00405207	0.00328023	0.216718	0.714955	20	0.687001	1
ENSG00000277548	15	AC018926.3	55638748	rs4380011	15	55669555	G	A	0.330266	-0.0024	0.0019	0.1964	-0.167673	0.0284399	3.73068e-09	0.0143136	0.0115887	0.216783	0.272731	10	0.687001	1
ENSG00000134243	1	SORT1	109896365	rs4970751	1	109896600	A	C	0.287321	0.0024	0.0019	0.217	-0.209331	0.0355432	3.87381e-09	-0.0114651	0.00928293	0.216804	0.192326	15	0.687001	1
ENSG00000259668	15	AC066613.1	51750122	rs2459399	15	51696422	G	T	0.199387	-0.0026	0.0021	0.2253	0.58585	0.0370743	3.01141e-56	-0.00443799	0.00359552	0.217086	0.25421	20	0.687608	1
ENSG00000100281	22	HMGXB4	35672622	rs138727	22	35694893	C	A	0.340491	0.0024	0.0019	0.1991	-0.193963	0.0334172	6.46419e-09	-0.0123735	0.010025	0.217103	0.527386	13	0.687608	1
ENSG00000278467	1	AC138393.2	224182431	rs7516230	1	224210867	T	G	0.420245	-0.0064	0.0051	0.2063	0.224962	0.0329803	9.03411e-12	-0.0284492	0.0230509	0.217132	0.980315	7	0.687608	1
ENSG00000105610	19	KLF1	12996626	rs2280742	19	12994715	G	A	0.315951	0.0024	0.0019	0.2071	-0.214293	0.0374476	1.04978e-08	-0.0111996	0.00907979	0.217402	0.0996238	8	0.688319	1
ENSG00000007933	1	FMO3	171073500	rs7882773	1	171103607	T	C	0.193252	-0.0026	0.0021	0.2223	-0.480298	0.0344025	2.69046e-44	0.0054133	0.00438944	0.21748	0.680438	20	0.688422	1
ENSG00000213221	9	DNLZ	139256064	rs3812561	9	139270876	A	G	0.0378323	0.0063	0.0051	0.2225	1.62331	0.077817	1.22021e-96	0.00388095	0.00314723	0.217526	0.150564	9	0.688422	1
ENSG00000114200	3	BCHE	165522971	rs9873779	3	165508102	T	G	0.241309	-0.0026	0.0021	0.2022	0.512523	0.038869	1.05778e-39	-0.00507294	0.0041154	0.217698	0.591906	20	0.688701	1
ENSG00000183682	1	BMP8A	39976424	rs12037222	1	40064961	A	G	0.224949	0.0026	0.0021	0.2125	0.45751	0.0347604	1.45548e-39	0.00568294	0.00461033	0.217705	0.0131163	20	0.688701	1
ENSG00000155265	10	GOLGA7B	99620468	rs11819476	10	99611593	G	T	0.0766871	-0.004	0.0032	0.2171	-0.388872	0.0526783	1.55903e-13	0.0102862	0.00834607	0.217779	0.279351	5	0.68879	1
ENSG00000168883	2	USP39	85853192	rs11544042	2	85843348	T	C	0.0777096	-0.0045	0.0036	0.2139	-0.399896	0.0553632	5.0802e-13	0.0112529	0.00913615	0.218064	0.342464	4	0.689547	1
ENSG00000287115	2	AC009951.6	145281668	rs12691694	2	145282685	G	A	0.335378	-0.0024	0.0019	0.2168	0.169346	0.0305995	3.12518e-08	-0.0141722	0.0115082	0.21814			0.689645	1
ENSG00000286230	19	AC010327.7	55727152	rs6509936	19	55728651	G	A	0.209611	-0.0084	0.0067	0.211	0.235128	0.0364329	1.09124e-10	-0.0357251	0.0290278	0.218426	0.143967	3	0.690404	1
ENSG00000227775	1	AL031282.1	1662320	rs4648764	1	1665613	A	G	0.514315	0.0074	0.0059	0.2095	0.178461	0.028236	2.60971e-10	0.0414655	0.033705	0.218604	0.148632	12	0.690823	1
ENSG00000243894	4	RPS3AP16	4078828	rs4974760	4	4160063	G	A	0.102249	-0.0045	0.0036	0.2091	0.578643	0.083925	5.39542e-12	-0.00777681	0.00632287	0.218716			0.69103	1
ENSG00000260947	9	AL356489.2	33699220	rs16933401	9	33685835	T	C	0.0654397	0.0048	0.0039	0.2169	1.70462	0.0639692	1.9129e-156	0.00281588	0.00229034	0.2189	0.95441	20	0.691468	1
ENSG00000165995	10	CACNB2	18630920	rs10828282	10	18450295	T	C	0.283231	0.0025	0.002	0.221	0.22198	0.0331083	2.01866e-11	0.0112623	0.00916507	0.219137	0.44957	20	0.691571	1
ENSG00000196208	2	GREB1	11702690	rs13004648	2	11720986	A	G	0.122699	-0.0032	0.0026	0.2147	0.931172	0.0434505	6.91801e-102	-0.00343653	0.00279678	0.219168	0.367453	15	0.691571	1
ENSG00000287063	9	AL356489.3	33708695	rs16933401	9	33685835	T	C	0.0654397	0.0048	0.0039	0.2169	1.48364	0.0698432	3.87141e-100	0.00323528	0.00263308	0.219181	0.894386	20	0.691571	1
ENSG00000281128	9	PTENP1-AS	33682396	rs16933401	9	33685835	T	C	0.0654397	0.0048	0.0039	0.2169	1.51388	0.0717348	7.32854e-99	0.00317066	0.00258054	0.219191	0.949521	20	0.691571	1
ENSG00000243244	2	STON1	48791087	rs4953592	2	48776217	G	A	0.135992	0.0032	0.0026	0.2236	0.961167	0.0466908	3.67997e-94	0.00332929	0.00270988	0.219231	0.182059	20	0.691571	1
ENSG00000224247	21	AJ009632.1	16867347	rs2823307	21	16865946	A	G	0.230061	-0.0026	0.0021	0.2194	0.342274	0.0350595	1.62841e-22	-0.00759626	0.00618458	0.21935	0.215471	5	0.691571	1
ENSG00000153989	6	NUS1	118014261	rs2498588	6	118027830	T	C	0.206544	-0.003	0.0024	0.2123	0.257623	0.0389901	3.91118e-11	-0.0116449	0.00948118	0.219366	0.379408	6	0.691571	1
ENSG00000248334	15	WHAMMP2	28993540	rs12442637	15	28986234	C	T	0.0276074	-0.0075	0.006	0.2115	-0.606711	0.0918929	4.04645e-11	0.0123617	0.0100651	0.219379			0.691571	1
ENSG00000115073	2	ACTR1B	98276454	rs11692435	2	98275354	A	G	0.0848671	0.0042	0.0034	0.223	0.683468	0.0597439	2.64019e-30	0.00614513	0.00500355	0.219389	0.332919	12	0.691571	1
ENSG00000130940	1	CASZ1	10776684	rs17035541	1	10727491	T	C	0.0337423	-0.0058	0.0047	0.2136	0.997244	0.0792485	2.59354e-36	-0.00581603	0.0047356	0.21939	0.890836	9	0.691571	1
ENSG00000144410	2	CPO	207819220	rs4488642	2	207645464	G	A	0.262781	0.0025	0.002	0.2068	-0.232576	0.0356256	6.65065e-11	-0.0107492	0.00875557	0.21956	0.00581515	16	0.691964	1
ENSG00000244482	19	LILRA6	54733693	rs406231	19	54751065	G	T	0.315951	0.0025	0.002	0.1991	-0.213463	0.032843	8.05975e-11	-0.0117117	0.00954103	0.219633	0.170607	8	0.692048	1
ENSG00000272078	1	AL139423.1	10706844	rs17035541	1	10727491	T	C	0.0337423	-0.0058	0.0047	0.2136	0.919654	0.0792072	3.63455e-31	-0.00630672	0.0051394	0.219773	0.986461	6	0.692146	1
ENSG00000176101	9	SSNA1	140083967	rs13292648	9	140085991	G	T	0.299591	-0.0065	0.0052	0.2135	0.208306	0.0323475	1.19755e-10	-0.0312041	0.0254292	0.219786	0.282103	7	0.692146	1
ENSG00000231165	9	TRBV26OR9-2	33695911	rs16933401	9	33685835	T	C	0.0654397	0.0048	0.0039	0.2169	1.13061	0.0715176	2.70248e-56	0.00424548	0.00345989	0.219802	0.971494	20	0.692146	1
ENSG00000134020	8	PEBP4	22714138	rs2175192	8	22785159	A	G	0.191207	-0.0027	0.0022	0.2312	-0.794812	0.0309416	1.61395e-145	0.00339703	0.00277111	0.220246	0.179075	20	0.69256	1
ENSG00000198185	20	ZNF334	45135234	rs847104	20	45151273	G	A	0.211656	-0.0027	0.0022	0.2284	0.854912	0.0366854	4.05294e-120	-0.00315822	0.00257693	0.220359	0.0218864	19	0.69256	1
ENSG00000105472	19	CLEC11A	51227798	rs722036	19	51230490	G	A	0.266871	-0.0025	0.002	0.201	0.197916	0.0321219	7.21018e-10	-0.0126316	0.0103112	0.220559	0.838565	6	0.69256	1
ENSG00000113552	5	GNPDA1	141381960	rs164080	5	141391532	G	A	0.537832	0.0069	0.0056	0.2141	0.352654	0.0309777	5.01717e-30	0.0195659	0.0159723	0.22058			0.69256	1
ENSG00000260077	2	AC104794.3	10180004	rs4669519	2	10179042	A	G	0.194274	0.0027	0.0022	0.2171	0.67813	0.0355286	3.24757e-81	0.00398154	0.00325092	0.220672	0.330732	11	0.69256	1
ENSG00000116183	1	PAPPA2	176623522	rs12143425	1	176158283	G	T	0.0889571	0.0037	0.003	0.2231	0.64092	0.0636988	8.15561e-24	0.00577295	0.0047158	0.220888	0.548091	12	0.69256	1
ENSG00000266405	18	CBX3P2	2653782	rs11660259	18	2636514	G	A	0.406953	0.006	0.0048	0.2042	0.184407	0.0305786	1.6338e-09	0.0325368	0.0265827	0.220959	0.229188	9	0.69256	1
ENSG00000158486	16	DNAH3	21057598	rs12446862	16	21208107	G	A	0.172802	0.0027	0.0022	0.2228	0.782918	0.0522982	1.14843e-50	0.00344864	0.00281943	0.221266	0.433348	20	0.69256	1
ENSG00000158555	11	GDPD5	75191336	rs11236449	11	75241097	T	G	0.112474	-0.0036	0.0029	0.2146	-0.363859	0.0511006	1.0757e-12	0.00989393	0.00809033	0.221355	0.339924	9	0.69256	1
ENSG00000185920	9	PTCH1	98242300	rs28535536	9	98226702	C	T	0.105317	-0.0035	0.0028	0.2123	0.311447	0.0530256	4.2665e-09	-0.0112379	0.00919165	0.221474	0.392663	10	0.69256	1
ENSG00000215190	6	LINC00680	58280066	rs9377801	6	58345619	T	C	0.538855	-0.0022	0.0018	0.2211	-64.3369	0.414024	0	3.4195e-05	2.79786e-05	0.221638	0.485553	20	0.69256	1
ENSG00000261338	2	AC021016.1	219121066	rs11554825	2	219125809	C	T	0.407975	-0.0022	0.0018	0.2082	-1.16202	0.0227005	0	0.00189325	0.00154946	0.221755	0.131582	20	0.69256	1
ENSG00000100376	22	FAM118A	45721342	rs6006992	22	45742760	A	G	0.129857	0.0033	0.0027	0.2229	1.48547	0.0315755	0	0.00222151	0.00181821	0.221779	0.579691	12	0.69256	1
ENSG00000223496	16	EXOSC6	70283262	rs2070203	16	70303580	A	G	0.531697	-0.0022	0.0018	0.2198	-1.18894	0.0261062	0	0.00185038	0.0015145	0.22179	0.244132	20	0.69256	1
ENSG00000232520	2	GCSIR	231760298	rs6724157	2	231750356	T	C	0.183027	-0.0027	0.0022	0.2096	-0.41574	0.0324607	1.48925e-37	0.00649445	0.00531601	0.22183	0.336541	20	0.69256	1
ENSG00000261556	16	SMG1P7	70266996	rs2070203	16	70303580	A	G	0.531697	-0.0022	0.0018	0.2198	-1.0922	0.028246	0	0.00201429	0.00164888	0.221854	0.245516	20	0.69256	1
ENSG00000102858	16	MGRN1	4703734	rs841225	16	4736316	C	T	0.439673	-0.0022	0.0018	0.2228	-0.970071	0.026947	8.58285e-284	0.00226788	0.0018566	0.22189	0.986631	20	0.69256	1
ENSG00000112339	6	HBS1L	135352855	rs12526055	6	135325918	T	C	0.489775	-0.0022	0.0018	0.218	-0.901852	0.0270992	7.58901e-243	0.00243942	0.00199724	0.221935	0.0957926	20	0.69256	1
ENSG00000164880	7	INTS1	1526969	rs3735660	7	1536717	C	T	0.46728	-0.0022	0.0018	0.2281	-0.875055	0.0263168	1.98328e-242	0.00251413	0.0020584	0.221936	0.43098	16	0.69256	1
ENSG00000232876	6	AL353596.1	135378930	rs13199205	6	135286505	C	T	0.489775	-0.0022	0.0018	0.2035	-0.827153	0.0262431	4.7808e-218	0.00265972	0.00217777	0.221971	0.124026	20	0.69256	1
ENSG00000166780	16	BMERB1	15623608	rs12919246	16	15626960	G	A	0.271984	-0.0025	0.002	0.2152	-0.224896	0.0393544	1.09943e-08	0.0111163	0.00910327	0.222037	0.436771	11	0.69256	1
ENSG00000170523	12	KRT83	52711634	rs1540093	12	52715876	C	T	0.365031	0.0022	0.0018	0.2347	-0.774691	0.0284116	1.05403e-163	-0.00283984	0.00232584	0.222087	0.668535	20	0.69256	1
ENSG00000151892	10	GFRA1	117924616	rs10749194	10	117929704	T	C	0.376278	-0.0022	0.0018	0.2226	-0.785121	0.0294999	4.6262e-156	0.00280212	0.00229506	0.22211	0.0443236	20	0.69256	1
ENSG00000287466	10	AL355531.1	131422590	rs570967	10	131421330	T	G	0.50409	-0.0022	0.0018	0.2075	-0.717058	0.0273392	1.26774e-151	0.00306809	0.00251298	0.222125	0.225816	20	0.69256	1
ENSG00000129451	19	KLK10	51519713	rs3745535	19	51520487	A	C	0.380368	0.0022	0.0018	0.223	0.69708	0.0269986	5.41809e-147	0.00315602	0.00258509	0.222141	0.392666	19	0.69256	1
ENSG00000112679	6	DUSP22	321492	rs6941485	6	250619	G	A	0.275051	-0.0025	0.002	0.2102	0.219451	0.0386637	1.37961e-08	-0.0113921	0.00933203	0.222182	0.463337	11	0.69256	1
ENSG00000272368	12	AC074032.1	50532690	rs7302981	12	50537815	A	G	0.398773	-0.0022	0.0018	0.2264	0.648183	0.0262546	1.42649e-134	-0.0033941	0.00278039	0.222189	0.250484	20	0.69256	1
ENSG00000179195	12	ZNF664	124478189	rs7358562	12	124096245	A	G	0.0388548	-0.006	0.0048	0.2099	0.450535	0.0796259	1.53012e-08	-0.0133175	0.0109109	0.222249	0.624541	5	0.69256	1
ENSG00000140522	15	RLBP1	89758972	rs2283433	15	89763603	G	A	0.529652	0.0022	0.0018	0.2203	-0.710197	0.0303196	2.45008e-121	-0.00309773	0.00253795	0.222252	0.313409	20	0.69256	1
ENSG00000133661	10	SFTPD	81719796	rs11201011	10	81739920	C	A	0.400818	0.0022	0.0018	0.2349	-0.712516	0.0305293	1.7935e-120	-0.00308765	0.00252972	0.222257	0.445225	20	0.69256	1
ENSG00000146070	6	PLA2G7	46687684	rs1421378	6	46703513	G	A	0.392638	-0.0022	0.0018	0.2358	0.698727	0.029958	2.5595e-120	-0.00314858	0.00257965	0.222257	0.741732	20	0.69256	1
ENSG00000267500	19	ZNF887P	11761436	rs4804611	19	11728802	G	A	0.263804	0.0025	0.002	0.2059	0.16656	0.0294521	1.55605e-08	0.0150096	0.0122975	0.22226	0.374509	5	0.69256	1
ENSG00000029639	6	TFB1M	155606448	rs1334687	6	155635637	A	C	0.407975	-0.0022	0.0018	0.2239	0.650204	0.0286607	6.1288e-114	-0.00338355	0.00277238	0.222294	0.333868	20	0.69256	1
ENSG00000126267	19	COX6B1	36144454	rs10422762	19	36157167	A	G	0.492843	0.0022	0.0018	0.2211	-0.660755	0.0295963	2.08442e-110	-0.00332952	0.00272823	0.222315	0.79919	20	0.69256	1
ENSG00000123901	11	GPR83	94122534	rs3020004	11	93918837	C	T	0.42229	0.0022	0.0018	0.2247	0.724448	0.0331382	6.05353e-106	0.0030368	0.00248853	0.222345	0.987189	20	0.69256	1
ENSG00000250331	5	LINC01340	96933126	rs12188395	5	96503378	C	T	0.0869121	0.0037	0.003	0.218	0.663727	0.0789961	4.38863e-17	0.00557458	0.00456837	0.222368	0.314118	4	0.69256	1
ENSG00000227805	10	RPL21P90	97759768	rs12263592	10	97851432	A	G	0.130879	-0.0035	0.0028	0.2061	-0.29316	0.052139	1.88031e-08	0.0119389	0.00978427	0.222385	0.196736	9	0.69256	1
ENSG00000263280	16	AC003965.1	2917289	rs17660212	16	2918292	G	A	0.399796	-0.0022	0.0018	0.222	0.660058	0.0312197	3.24522e-99	-0.00333304	0.00273159	0.222395	0.0241302	14	0.69256	1
ENSG00000160282	21	FTCD	47565834	rs2839160	21	47652185	C	T	0.474438	-0.0022	0.0018	0.2114	0.676574	0.0326859	3.51821e-95	-0.00325168	0.0026651	0.222428	0.0350169	20	0.69256	1
ENSG00000142089	11	IFITM3	324576	rs7944394	11	323649	T	C	0.429448	-0.0022	0.0018	0.2137	-0.584621	0.0286786	2.26184e-92	0.00376312	0.00308445	0.222453	0.856702	13	0.69256	1
ENSG00000164253	5	WDR41	76819116	rs335633	5	76728039	G	T	0.0685072	-0.0044	0.0036	0.2174	1.08389	0.057786	1.69816e-78	-0.00405945	0.00332842	0.222603	0.376139	20	0.69256	1
ENSG00000259116	14	AL049869.2	64993878	rs2281603	14	64926097	C	T	0.263804	0.0026	0.0021	0.2114	-0.316686	0.045051	2.07284e-12	-0.00821003	0.00673325	0.22272	0.502383	20	0.69256	1
ENSG00000286971	2	AC012508.3	127786983	rs2276582	2	127816424	G	A	0.412065	0.0022	0.0018	0.2198	0.526362	0.0298521	1.39107e-69	0.00417963	0.00342791	0.222732	0.344685	20	0.69256	1
ENSG00000119979	10	DENND10	120880547	rs2271359	10	120864601	A	G	0.40184	-0.0022	0.0018	0.2195	-0.489361	0.0280975	6.17789e-68	0.00449565	0.00368731	0.222759	0.189224	18	0.69256	1
ENSG00000175874	2	CREG2	101982988	rs9308846	2	101997738	A	G	0.497955	-0.0022	0.0018	0.2168	-0.519965	0.0300032	2.77814e-67	0.00423105	0.00347037	0.222771	0.268097	20	0.69256	1
ENSG00000197885	3	NKIRAS1	23959762	rs2360610	3	23957929	G	A	0.416155	0.0022	0.0018	0.2075	-0.481858	0.0279507	1.34001e-66	-0.00456566	0.00374491	0.222783	0.115493	20	0.69256	1
ENSG00000007341	1	ST7L	113114792	rs7544663	1	113089006	T	C	0.47546	-0.0022	0.0018	0.2159	0.533373	0.0309899	2.18761e-66	-0.00412469	0.00338325	0.222786	0.596047	20	0.69256	1
ENSG00000251513	5	LIX1-AS1	96598850	rs12188395	5	96503378	C	T	0.0869121	0.0037	0.003	0.218	0.557247	0.0693453	9.29452e-16	0.00663979	0.00544665	0.222822	0.503829	4	0.69256	1
ENSG00000140955	16	ADAD2	84227759	rs3826151	16	84208335	T	G	0.332311	0.0022	0.0018	0.2326	-0.525544	0.0312544	1.89396e-63	-0.00418614	0.00343406	0.222842	0.701832	20	0.69256	1
ENSG00000271743	8	AF287957.1	6473922	rs11137038	8	6472603	A	G	0.360941	0.0022	0.0018	0.2302	-0.509177	0.0304944	1.36922e-62	-0.0043207	0.00354458	0.222859	0.560806	20	0.69256	1
ENSG00000184319	22	RPL23AP82	51217556	rs28729663	22	51219006	A	G	0.159509	0.0033	0.0027	0.2195	-0.737231	0.0444344	8.03481e-62	-0.00447621	0.00367228	0.222875	0.015826	5	0.69256	1
ENSG00000175567	11	UCP2	73689802	rs659366	11	73694754	T	C	0.368098	0.0022	0.0018	0.2195	0.541679	0.0339844	3.39414e-57	0.00406145	0.00333276	0.222979	0.703322	20	0.69256	1
ENSG00000223509	15	AC135983.2	32820588	rs6493220	15	30963822	T	C	0.485685	-0.0022	0.0018	0.2269	0.547477	0.0346895	4.12363e-56	-0.00401843	0.00329765	0.223006	0.00832375	20	0.69256	1
ENSG00000253007	22	SNORA76	34100839	rs2267265	22	34102803	G	A	0.233129	-0.0027	0.0022	0.2132	-0.471828	0.0461285	1.47696e-24	0.00572242	0.00469616	0.223022	0.561071	15	0.69256	1
ENSG00000129151	11	BBOX1	27105814	rs4923411	11	27053357	A	G	0.433538	0.0022	0.0018	0.2259	0.442839	0.0284506	1.25515e-54	0.00496794	0.00407719	0.223045	0.412754	20	0.69256	1
ENSG00000167523	16	SPATA33	89730914	rs7188458	16	89726484	A	G	0.392638	-0.0022	0.0018	0.2131	0.466146	0.0299597	1.38021e-54	-0.00471955	0.00387335	0.223046	0.274485	20	0.69256	1
ENSG00000132383	17	RPA1	1768186	rs1131636	17	1801189	C	T	0.375256	0.0022	0.0018	0.2222	0.47699	0.0307043	2.01307e-54	0.00461226	0.00378533	0.22305	0.352669	20	0.69256	1
ENSG00000224097	4	AC021148.1	39482700	rs13144464	4	39481662	C	T	0.346626	-0.0022	0.0018	0.2234	0.52011	0.0337714	1.61316e-53	-0.00422987	0.00347168	0.223075	0.342349	20	0.69256	1
ENSG00000224165	2	DNAJC27-AS1	25228422	rs1982200	2	25205427	C	T	0.461145	-0.0022	0.0018	0.2099	-0.469421	0.0306826	7.73661e-53	0.00468663	0.00384673	0.223095	0.806728	20	0.69256	1
ENSG00000182870	12	GALNT9	132793430	rs28370418	12	132919976	T	C	0.597137	-0.0022	0.0018	0.2292	-0.506188	0.0331332	1.08255e-52	0.00434621	0.00356736	0.223099	0.226277	5	0.69256	1
ENSG00000214872	11	SMTNL1	57313930	rs722823	11	57302568	T	C	0.440695	-0.0022	0.0018	0.2231	0.408934	0.0273655	1.71968e-50	-0.00537984	0.00441639	0.223165	0.163086	20	0.69256	1
ENSG00000261794	15	GOLGA8H	30901546	rs6493220	15	30963822	T	C	0.485685	-0.0022	0.0018	0.2269	0.508197	0.0341752	5.13515e-50	-0.00432903	0.00355388	0.22318	0.0148674	19	0.69256	1
ENSG00000172954	2	LCLAT1	30768592	rs1357850	2	30695786	A	G	0.416155	-0.0022	0.0018	0.2213	0.454777	0.0310286	1.22051e-48	-0.00483753	0.00397172	0.223226	0.0977604	20	0.69256	1
ENSG00000063978	4	RNF4	2545497	rs17132645	4	2490275	A	G	0.356851	0.0022	0.0018	0.2196	-0.448728	0.031198	6.59662e-47	-0.00490275	0.0040258	0.223287	0.21907	20	0.69256	1
ENSG00000159111	17	MRPL10	45904772	rs701984	17	45901480	T	C	0.377301	0.0022	0.0018	0.2428	-0.463264	0.0323435	1.56568e-46	-0.00474891	0.00389959	0.223301	0.115248	20	0.69256	1
ENSG00000105668	19	UPK1A	36163402	rs10422762	19	36157167	A	G	0.492843	0.0022	0.0018	0.2211	0.576989	0.0405642	6.49431e-46	0.0038129	0.00313114	0.223325	0.441221	20	0.69256	1
ENSG00000172456	1	FGGY	60019314	rs591512	1	60223332	T	C	0.150307	0.0032	0.0026	0.2196	0.396594	0.0474811	6.67277e-17	0.00806869	0.0066266	0.223368	0.0748392	5	0.69256	1
ENSG00000152952	3	PLOD2	145834334	rs3804664	3	145810408	G	A	0.529652	-0.0022	0.0018	0.2066	0.423785	0.0302236	1.14877e-44	-0.00519131	0.00426354	0.223374	0.67747	20	0.69256	1
ENSG00000275734	16	AC010538.1	89744844	rs7188458	16	89726484	A	G	0.392638	-0.0022	0.0018	0.2131	-0.414665	0.0299133	1.0733e-43	0.00530549	0.0043577	0.223414	0.495991	20	0.69256	1
ENSG00000139155	12	SLCO1C1	20877293	rs12371796	12	20902288	T	C	0.489775	-0.0022	0.0018	0.2222	0.411896	0.0301726	1.98219e-42	-0.00534115	0.00438751	0.22347	0.185156	17	0.69256	1
ENSG00000286045	2	AC005034.6	75946578	rs1017051	2	75865277	T	C	0.49182	-0.0022	0.0018	0.2202	0.479369	0.0351676	2.62064e-42	-0.00458937	0.00377	0.223475	0.292569	20	0.69256	1
ENSG00000124380	2	SNRNP27	70126898	rs6546558	2	70145717	T	C	0.444785	-0.0022	0.0018	0.2231	-0.447872	0.0332148	1.93971e-41	0.00491212	0.00403548	0.223516	0.834124	20	0.69256	1
ENSG00000284696	1	LINC02808	50741099	rs6689749	1	50800516	G	T	0.50818	0.0022	0.0018	0.2226	-0.690176	0.0516849	1.12963e-40	-0.00318759	0.00261893	0.223553	0.110971	20	0.69256	1
ENSG00000177112	11	IRAG1-AS1	10592144	rs1462941	11	10563090	T	G	0.097137	-0.0039	0.0032	0.2228	-1.19025	0.0505468	1.32935e-122	0.00327661	0.0026921	0.223558	0.00687685	10	0.69256	1
ENSG00000176909	19	MAMSTR	49219482	rs516246	19	49206172	T	C	0.437628	0.0022	0.0018	0.2052	0.382332	0.0288175	3.58005e-40	0.00575416	0.00472788	0.223578	0.0998401	20	0.69256	1
ENSG00000230506	20	AL354824.1	10167321	rs6133821	20	10154295	A	G	0.162577	-0.0091	0.0074	0.2188	-0.327324	0.0385434	2.02508e-17	0.0278012	0.0228434	0.22359			0.69256	1
ENSG00000172551	12	MUCL1	55257047	rs1378069	12	55170462	C	T	0.43865	-0.0022	0.0018	0.2058	-0.417901	0.0317848	1.75138e-39	0.0052644	0.00432581	0.223614	0.245991	18	0.69256	1
ENSG00000262097	16	LINC02185	14102545	rs1794242	16	14102548	A	G	0.4182	0.0022	0.0018	0.2219	0.358831	0.0274894	6.07441e-39	0.00613102	0.00503823	0.223642	0.612513	20	0.69256	1
ENSG00000139132	12	FGD4	32675738	rs4931642	12	32761558	C	T	0.515337	0.0022	0.0018	0.2165	0.417649	0.0322066	1.86294e-38	0.00526758	0.00432894	0.223669	0.158933	20	0.69256	1
ENSG00000182534	17	MXRA7	74687866	rs4788942	17	74684598	C	T	0.186094	0.0028	0.0023	0.2214	1.21571	0.0308627	0	0.00230317	0.00189279	0.223676	0.00643744	20	0.69256	1
ENSG00000238207	2	AC009312.1	118536732	rs6542399	2	118601340	G	A	0.458078	0.0022	0.0018	0.217	-0.431605	0.0339053	4.04299e-37	-0.00509725	0.00418966	0.223746	0.368879	20	0.69256	1
ENSG00000093167	3	LRRFIP2	37159648	rs9832138	3	37175960	G	A	0.466258	0.0022	0.0018	0.2101	0.361631	0.0285052	7.02576e-37	0.00608355	0.0050005	0.223761	0.994554	20	0.69256	1
ENSG00000144455	3	SUMF1	4125728	rs2819561	3	4403767	A	G	0.41002	0.0022	0.0018	0.2168	0.367561	0.0290075	8.53526e-37	0.00598539	0.00491987	0.223766	0.139226	13	0.69256	1
ENSG00000146425	6	DYNLT1	159061640	rs9457413	6	159032670	C	A	0.421268	0.0022	0.0018	0.2152	-0.385227	0.0308793	1.01862e-35	-0.00571092	0.00469494	0.223833	0.0131332	20	0.69256	1
ENSG00000065308	6	TRAM2	52402032	rs9367486	6	52363365	A	G	0.185072	0.0027	0.0022	0.2165	-0.369038	0.0405848	9.63305e-20	-0.00731632	0.0060155	0.223892	0.86444	20	0.69256	1
ENSG00000142197	21	DOP1B	37597826	rs2835293	21	37542418	G	A	0.530675	-0.0022	0.0018	0.2259	0.383143	0.0318961	3.06574e-33	-0.00574198	0.00472224	0.224006	0.379105	20	0.69256	1
ENSG00000231613	1	AC099568.1	90255262	rs2146338	1	90221128	C	T	0.465235	0.0022	0.0018	0.2249	-0.46613	0.0389687	5.64196e-33	-0.00471971	0.00388169	0.224026	0.133282	20	0.69256	1
ENSG00000269600	19	AC016629.2	59107612	rs3794966	19	59068996	T	C	0.217791	-0.0028	0.0023	0.2312	-1.06621	0.043664	1.09013e-131	0.00262613	0.00215986	0.22403	0.0985138	20	0.69256	1
ENSG00000168405	6	CMAHP	25257172	rs302983	6	25114766	C	T	0.182004	-0.0028	0.0023	0.234	1.00505	0.0432862	2.94069e-119	-0.00278592	0.00229158	0.224091	0.476387	20	0.69256	1
ENSG00000178449	12	COX14	50510052	rs17124432	12	50510777	T	C	0.346626	0.0022	0.0018	0.2279	0.38993	0.0330508	4.0022e-32	0.00564204	0.00464092	0.224093	0.399624	20	0.69256	1
ENSG00000161509	17	GRIN2C	72847894	rs1568447	17	72837012	C	T	0.402863	0.0022	0.0018	0.2196	-0.375019	0.0318477	5.22736e-32	-0.00586637	0.00482555	0.224103	0.140899	20	0.69256	1
ENSG00000255916	12	AC148477.1	132907298	rs28370418	12	132919976	T	C	0.597137	-0.0022	0.0018	0.2292	-0.341333	0.029493	5.62182e-31	0.00644531	0.00530276	0.22419	0.208057	5	0.692687	1
ENSG00000056736	3	IL17RB	53890208	rs1046677	3	53905308	C	T	0.453988	0.0022	0.0018	0.219	0.362584	0.0321445	1.65127e-29	0.00606756	0.00499343	0.224324	0.00781884	20	0.692945	1
ENSG00000152104	1	PTPN14	214623918	rs4465172	1	214608879	T	C	0.0981595	-0.0039	0.0032	0.2263	0.939339	0.0618335	4.03114e-52	-0.00415186	0.0034176	0.224424	0.386765	16	0.692945	1
ENSG00000136828	9	RALGPS1	129831249	rs8838	9	129849880	T	C	0.417178	0.0022	0.0018	0.2236	0.342053	0.031177	5.24949e-28	0.00643175	0.00529489	0.224477	0.53749	20	0.692945	1
ENSG00000122515	7	ZMIZ2	44798830	rs4724319	7	44803286	G	A	0.403885	-0.0022	0.0018	0.2116	0.296954	0.027109	6.35227e-28	-0.00740857	0.00609917	0.224486	0.0868359	17	0.692945	1
ENSG00000286828	5	AC008883.3	96535654	rs12188395	5	96503378	C	T	0.0869121	0.0037	0.003	0.218	0.329728	0.0471385	2.65478e-12	0.0112214	0.00923874	0.22452	0.551427	4	0.692945	1
ENSG00000172339	1	ALG14	95489234	rs2766010	1	95442542	G	T	0.425358	0.0022	0.0018	0.2185	-0.356467	0.0333152	1.01973e-26	-0.00617168	0.00508239	0.224623	0.298425	20	0.692945	1
ENSG00000138675	4	FGF5	81222794	rs3796606	4	81194090	G	A	0.40593	0.0022	0.0018	0.2196	0.305168	0.0291846	1.36892e-25	0.00720915	0.00593856	0.224764	0.277763	10	0.692945	1
ENSG00000165392	8	WRN	30962479	rs6982948	8	31030275	C	A	0.126789	0.0032	0.0026	0.2169	-0.352963	0.0482149	2.46833e-13	-0.00906611	0.00746959	0.224849	0.411471	11	0.692945	1
ENSG00000228288	1	PCAT6	202780683	rs12132801	1	202726145	A	G	0.223926	0.0026	0.0021	0.2164	-0.247114	0.0403421	9.04269e-10	-0.0105215	0.00866997	0.224918	0.247542	9	0.692945	1
ENSG00000183876	5	ARSI	149697388	rs4588582	5	149699621	C	T	0.380368	-0.0022	0.0018	0.2316	-0.288035	0.0283521	3.01397e-24	0.00763795	0.00629429	0.224949	0.123048	11	0.692945	1
ENSG00000172292	2	CERS6	169472202	rs1863147	2	169500933	T	G	0.188139	-0.0027	0.0022	0.2236	0.305574	0.0378988	7.45041e-16	-0.00883583	0.00728249	0.225016	0.204375	15	0.692945	1
ENSG00000239257	6	RPL23AP1	29694681	rs9257940	6	29642509	G	A	0.0388548	-0.0059	0.0048	0.2201	0.734282	0.0972131	4.2428e-14	-0.00803506	0.00662299	0.22505			0.692945	1
ENSG00000230555	10	AL450326.1	43916867	rs2261637	10	43943762	G	A	0.115542	0.0034	0.0028	0.2253	-1.17488	0.0416033	1.88478e-175	-0.00289391	0.00238543	0.225067	0.383772	20	0.692945	1
ENSG00000246223	14	LINC01550	98417718	rs2776597	14	98402030	T	C	0.140082	0.0036	0.0029	0.2033	0.276561	0.0484334	1.12896e-08	0.013017	0.0107309	0.225113	0.654328	7	0.692945	1
ENSG00000085365	5	SCAMP1	77716498	rs3922654	5	77684726	A	G	0.201431	0.0027	0.0022	0.2166	0.297096	0.0372735	1.57755e-15	0.00908796	0.00749226	0.225138	0.969547	20	0.692945	1
ENSG00000146828	7	SLC12A9	100444537	rs13241786	7	100486656	T	G	0.457055	0.0022	0.0018	0.2035	-0.334217	0.0339971	8.30166e-23	-0.00658256	0.00542719	0.225174	0.973031	20	0.692945	1
ENSG00000287236	22	Z73420.1	37430359	rs228129	22	37428599	A	G	0.447853	0.0022	0.0018	0.2158	-0.348636	0.0361132	4.7288e-22	-0.00631031	0.00520419	0.225304	0.73303	20	0.692945	1
ENSG00000269637	19	RPL12P41	46722928	rs1001609	19	46728857	G	A	0.49182	-0.0022	0.0018	0.2233	0.349013	0.0362881	6.72246e-22	-0.00630349	0.00519888	0.225332	0.875045	8	0.692945	1
ENSG00000196335	7	STK31	23810977	rs6968174	7	23739795	G	T	0.169734	0.0028	0.0023	0.233	-0.575926	0.0427817	2.61855e-41	-0.00486174	0.00400987	0.225343	0.482188	20	0.692945	1
ENSG00000012983	14	MAP4K5	50956532	rs10139934	14	50987481	C	T	0.223926	0.0027	0.0022	0.2186	0.324572	0.0417706	7.82793e-15	0.00831866	0.00686219	0.225418	0.713156	19	0.692945	1
ENSG00000087206	5	UIMC1	176390820	rs1700490	5	176402401	A	G	0.48773	-0.0022	0.0018	0.2078	-0.281442	0.0297041	2.67112e-21	0.00781688	0.00644862	0.225444	0.830429	10	0.692945	1
ENSG00000231427	7	LINC01445	54460574	rs11982011	7	54346789	G	A	0.44683	0.0022	0.0018	0.2239	0.294811	0.0314555	7.09513e-21	0.0074624	0.0061573	0.225528	0.193628	20	0.692945	1
ENSG00000184617	20	ZNF840P	45117190	rs847052	20	45141833	C	T	0.211656	-0.0027	0.0022	0.2338	0.404276	0.0533344	3.45524e-14	-0.00667861	0.0055127	0.225705	0.0899669	11	0.692945	1
ENSG00000127080	9	IPPK	95403939	rs10820997	9	95399321	A	G	0.215746	-0.0026	0.0021	0.2278	-0.187744	0.0319524	4.20979e-09	0.0138486	0.0114311	0.225707	0.159107	20	0.692945	1
ENSG00000225778	10	PROSER2-AS1	11914153	rs4750133	10	11924644	A	G	0.44683	-0.0022	0.0018	0.206	-0.27075	0.0297331	8.54555e-20	0.00812557	0.00670782	0.225758	0.66771	20	0.692945	1
ENSG00000185065	22	AC000068.1	19436522	rs2238768	22	19386633	C	T	0.182004	-0.0028	0.0023	0.2176	-0.419626	0.0345926	7.27862e-34	0.00667261	0.0055086	0.225778	0.219426	20	0.692945	1
ENSG00000124749	6	COL21A1	56090140	rs7757985	6	56108509	A	G	0.380368	-0.0022	0.0018	0.226	-0.234848	0.0260273	1.82737e-19	0.00936774	0.00773451	0.225833	0.342387	20	0.692945	1
ENSG00000269752	19	AC008761.2	17724885	rs2287851	19	17728502	C	T	0.489775	0.0022	0.0018	0.2072	-0.338738	0.0379474	4.39585e-19	-0.00649469	0.00536341	0.225924	0.206769	7	0.692945	1
ENSG00000267655	18	AC125437.1	76877564	rs9944629	18	77021059	G	A	0.107362	0.0037	0.003	0.2128	0.289145	0.045318	1.76676e-10	0.0127963	0.0105675	0.225927	0.182931	6	0.692945	1
ENSG00000139354	12	GAS2L3	100994764	rs35714	12	100970662	A	G	0.453988	0.0022	0.0018	0.2118	0.263148	0.0298183	1.0943e-18	0.00836032	0.00690555	0.226023	0.182202	14	0.692945	1
ENSG00000133460	22	SLC2A11	24213693	rs17637865	22	24199519	T	C	0.0807771	0.004	0.0033	0.2185	-1.25525	0.0532991	1.22391e-122	-0.00318661	0.00263243	0.22608	0.883414	3	0.692945	1
ENSG00000198042	8	MAK16	33350740	rs2732286	8	33304557	T	C	0.0552147	-0.005	0.0041	0.2221	0.612331	0.0624043	9.96525e-23	-0.00816552	0.00674724	0.226202	0.571267	5	0.692945	1
ENSG00000280670	1	CCDC163	45962644	rs1494813	1	45957290	T	C	0.299591	-0.0023	0.0019	0.2241	1.20571	0.0260917	0	-0.00190759	0.00157637	0.226236	0.274599	20	0.692945	1
ENSG00000183597	22	TANGO2	20029612	rs737985	22	20009078	T	C	0.380368	-0.0022	0.0018	0.2253	-0.261499	0.0305349	1.09086e-17	0.00841303	0.00695314	0.226294	0.420292	15	0.692945	1
ENSG00000152779	10	SLC16A12	91253227	rs3740030	10	91222287	C	A	0.0736196	0.0037	0.003	0.2226	0.304519	0.0488204	4.44545e-10	0.0121503	0.0100423	0.226314	0.201609	5	0.692945	1
ENSG00000285587	10	AC012470.1	118037182	rs10749194	10	117929704	T	C	0.376278	-0.0022	0.0018	0.2226	-0.25312	0.0297256	1.6628e-17	0.00869153	0.00718413	0.226347	0.103175	20	0.692945	1
ENSG00000251389	5	YTHDF1P1	96705302	rs12188395	5	96503378	C	T	0.0869121	0.0037	0.003	0.218	0.417185	0.0670644	4.95058e-10	0.00886896	0.00733102	0.226361			0.692945	1
ENSG00000245694	16	CRNDE	54921101	rs8047686	16	54937242	T	C	0.197342	0.0028	0.0023	0.2264	0.430045	0.0403199	1.47096e-26	0.00651094	0.005383	0.226456	0.121689	12	0.692945	1
ENSG00000205002	8	AARD	117953586	rs16889293	8	117952142	T	C	0.279141	0.0023	0.0019	0.2406	0.815983	0.0291319	1.22902e-172	0.00281869	0.00233065	0.22651	0.179928	20	0.692945	1
ENSG00000110768	11	GTF2H1	18366217	rs4150622	11	18365710	A	G	0.289366	0.0023	0.0019	0.2464	-0.874885	0.0318451	3.6764e-166	-0.00262892	0.00217382	0.226527	0.0336316	20	0.692945	1
ENSG00000285561	11	AP001804.1	124280790	rs7942913	11	124295724	A	C	0.305726	0.0023	0.0019	0.2245	0.875579	0.0333333	4.52506e-152	0.00262683	0.0021723	0.22657	0.00780381	20	0.692945	1
ENSG00000165899	12	OTOGL	80633988	rs1986906	12	80533022	G	T	0.42638	0.0022	0.0018	0.2215	-0.283072	0.034188	1.23305e-16	-0.00777187	0.00642771	0.226617	0.380732	11	0.692945	1
ENSG00000229727	2	AC013460.1	7557016	rs10182503	2	7437247	A	G	0.297546	0.0023	0.0019	0.2288	0.772486	0.0318712	8.90995e-130	0.0029774	0.00246266	0.226655	0.558828	19	0.692945	1
ENSG00000257681	12	AC025265.1	104151364	rs3751204	12	104171455	T	C	0.279141	0.0023	0.0019	0.2462	0.760081	0.0333152	3.26759e-115	0.00302599	0.00250325	0.22673	0.0212024	20	0.692945	1
ENSG00000166938	15	DIS3L	66605896	rs4776774	15	66572692	G	A	0.0470348	0.0046	0.0038	0.2257	1.40692	0.0653424	7.89976e-103	0.00326956	0.0027052	0.22681	0.318298	15	0.692945	1
ENSG00000143093	1	STRIP1	110595731	rs12042401	1	110590816	T	C	0.425358	-0.0022	0.0018	0.2197	-0.240733	0.0297718	6.16901e-16	0.00913877	0.00756211	0.226857	0.00226353	20	0.692945	1
ENSG00000181626	18	ANKRD62	12111802	rs9959517	18	12057195	A	G	0.315951	0.0023	0.0019	0.2404	-0.646363	0.0312051	2.62436e-95	-0.00355837	0.00294454	0.226869	0.269303	20	0.692945	1
ENSG00000106809	9	OGN	95156264	rs1175788	9	95117798	C	T	0.51636	0.0022	0.0018	0.2076	-0.274731	0.0342321	1.01079e-15	-0.00800783	0.00662741	0.226935	0.492521	20	0.692945	1
ENSG00000016602	1	CLCA4	87029599	rs974843	1	87015179	G	A	0.345603	0.0062	0.0051	0.2204	-0.384355	0.0350433	5.44501e-28	-0.0161309	0.0133502	0.226937	0.033419	19	0.692945	1
ENSG00000106624	7	AEBP1	44149052	rs9784990	7	44134894	G	A	0.329243	-0.0023	0.0019	0.2253	0.659	0.0332897	3.22833e-87	-0.00349013	0.00288854	0.226944	0.0665764	20	0.692945	1
ENSG00000250056	5	LINC01018	6591325	rs477930	5	6635882	G	T	0.465235	0.0022	0.0018	0.2046	0.249965	0.0313428	1.52158e-15	0.00880125	0.00728509	0.227002	0.695705	20	0.692945	1
ENSG00000214376	11	VSTM5	93567591	rs592928	11	93578713	G	A	0.359918	0.0023	0.0019	0.2238	0.561581	0.0310114	2.71395e-73	0.00409558	0.00339086	0.227112	0.708603	20	0.692945	1
ENSG00000167775	19	CD320	8370126	rs2232783	19	8368794	A	C	0.0449898	-0.0059	0.0048	0.2239	-0.513883	0.0792672	8.99638e-11	0.0114812	0.00950705	0.227181	0.84511	3	0.692945	1
ENSG00000267733	18	AP005264.4	12212760	rs9959517	18	12057195	A	G	0.315951	0.0023	0.0019	0.2404	-0.534423	0.0312432	1.35653e-65	-0.00430371	0.00356413	0.227237	0.274797	20	0.692945	1
ENSG00000043591	10	ADRB1	115805144	rs10885531	10	115814392	T	C	0.456033	0.0022	0.0018	0.211	0.214195	0.0274648	6.24611e-15	0.010271	0.00850614	0.227246	0.494337	13	0.692945	1
ENSG00000255326	11	AP001922.5	75299976	rs599816	11	75293982	G	A	0.46728	-0.0057	0.0047	0.2265	0.363106	0.0281214	3.84735e-38	-0.0156979	0.0130008	0.227258	0.0716028	17	0.692945	1
ENSG00000235237	22	Z82188.2	37570844	rs4821601	22	37609048	C	T	0.217791	0.0027	0.0022	0.2312	-0.37769	0.0562192	1.84013e-11	-0.00714871	0.00592127	0.227319	0.565167	15	0.692945	1
ENSG00000006555	1	TTC22	55256190	rs689322	1	55267509	A	G	0.237219	-0.0027	0.0022	0.2174	0.246835	0.0368466	2.09861e-11	-0.0109385	0.00906117	0.227362	0.97888	11	0.692945	1
ENSG00000204140	6	CLPSL1	35755124	rs2766582	6	35751895	G	A	0.330266	-0.0074	0.0061	0.2305	-0.512004	0.0420429	4.06472e-34	0.014453	0.0119729	0.227378	0.0793674	19	0.692945	1
ENSG00000235319	2	AC012360.1	105943826	rs2679869	2	105969583	G	A	0.191207	0.0027	0.0022	0.2113	-0.277735	0.04153	2.26893e-11	-0.0097215	0.0080535	0.227388	0.135272	20	0.692945	1
ENSG00000272768	7	AC004854.2	44925272	rs7016	7	44866832	G	T	0.391616	-0.0022	0.0018	0.2225	0.231725	0.0302494	1.85255e-14	-0.00949402	0.00786609	0.227449	0.079611	14	0.692945	1
ENSG00000198168	11	SVIP	22843595	rs10833823	11	22832056	C	T	0.302658	-0.0023	0.0019	0.2253	-0.569081	0.036291	2.03781e-55	0.0040416	0.00334865	0.227457	0.101481	17	0.692945	1
ENSG00000227066	1	Z98257.1	20483862	rs2301475	1	20499168	C	T	0.323108	-0.0023	0.0019	0.2248	0.621158	0.0396442	2.49067e-55	-0.00370276	0.00306792	0.227459	0.234293	11	0.692945	1
ENSG00000178338	5	ZNF354B	178301038	rs7447547	5	178279114	A	G	0.371166	0.0022	0.0018	0.236	0.228096	0.0301083	3.56735e-14	0.00964505	0.00799345	0.227578	0.805056	10	0.692945	1
ENSG00000173926	5	MARCHF3	126284828	rs4836300	5	126214855	C	T	0.485685	-0.0022	0.0018	0.2191	-0.238708	0.0315154	3.60979e-14	0.00921628	0.00763813	0.227581	0.191419	18	0.692945	1
ENSG00000135577	6	NMBR	142394702	rs639658	6	142468271	G	T	0.580777	-0.0022	0.0018	0.2237	0.224917	0.0298371	4.76669e-14	-0.00978139	0.00810746	0.227637	0.6566	20	0.692945	1
ENSG00000225361	9	PPP1R26-AS1	138363598	rs2777323	9	138364389	C	T	0.473415	-0.0058	0.0048	0.2212	0.594749	0.0275353	1.81388e-103	-0.00975201	0.00808325	0.227645	0.236945	8	0.692945	1
ENSG00000113272	5	THG1L	157163442	rs2270818	5	157158439	A	C	0.133947	0.0029	0.0024	0.2326	0.872507	0.0406759	4.54581e-102	0.00332376	0.00275506	0.227655	0.640325	17	0.692945	1
ENSG00000187048	1	CYP4A11	47401002	rs9793471	1	47499795	T	C	0.340491	-0.0022	0.0018	0.2293	0.272413	0.0363404	6.57205e-14	-0.00807597	0.00669486	0.227705	0.29637	20	0.692945	1
ENSG00000131873	15	CHSY1	101754092	rs11634283	15	101780094	G	A	0.190184	-0.0028	0.0023	0.2124	-0.343589	0.0384231	3.81301e-19	0.00814927	0.0067558	0.227716	0.0941769	18	0.692945	1
ENSG00000166263	17	STXBP4	53148540	rs12947685	17	53045519	C	T	0.268916	0.0023	0.0019	0.2464	0.492917	0.0343284	9.3775e-47	0.0046661	0.00386828	0.227722	0.0498326	16	0.692945	1
ENSG00000274624	12	AC007671.1	22257840	rs17700893	12	22257144	C	T	0.122699	0.0033	0.0027	0.2168	0.335612	0.0448894	7.63695e-14	0.00983277	0.00815179	0.227736	0.616493	13	0.692945	1
ENSG00000188573	5	FBLL1	167956974	rs3733977	5	167957554	A	G	0.143149	0.0029	0.0024	0.2224	0.797818	0.0393479	2.09381e-91	0.00363491	0.00301354	0.227743	0.199474	20	0.692945	1
ENSG00000175787	9	ZNF169	97042846	rs10993146	9	97053301	A	C	0.0899796	0.0034	0.0028	0.2148	-0.511464	0.0492137	2.67618e-25	-0.00664758	0.00551172	0.227786	0.235773	15	0.692945	1
ENSG00000169122	8	FAM110B	59011953	rs4379435	8	59299146	C	T	0.45501	-0.0022	0.0018	0.2126	0.232445	0.0312959	1.10824e-13	-0.00946462	0.00784793	0.227817	0.423152	20	0.692945	1
ENSG00000237135	10	DDX10P1	31209052	rs17295437	10	31149545	T	C	0.177914	-0.0028	0.0023	0.2156	0.332726	0.0377069	1.1043e-18	-0.00841534	0.00697807	0.22783	0.0353049	20	0.692945	1
ENSG00000128915	15	ICE2	60741584	rs1869484	15	60742063	G	T	0.43047	-0.0022	0.0018	0.2198	-0.211248	0.0288589	2.47932e-13	0.0104143	0.00863875	0.227997	0.790796	20	0.692945	1
ENSG00000251379	4	AC099550.1	15390710	rs4698408	4	15659048	G	A	0.277096	0.0023	0.0019	0.2447	-0.476051	0.0365653	9.51549e-39	-0.00483141	0.00400838	0.228077	0.136852	20	0.692945	1
ENSG00000233967	6	AL359715.1	81163702	rs947223	6	81050936	A	G	0.302658	-0.0023	0.0019	0.2297	-0.492502	0.03791	1.36983e-38	0.00467003	0.00387456	0.228085	0.279793	20	0.692945	1
ENSG00000143768	1	LEFTY2	226126690	rs3766941	1	226074373	A	C	0.0511247	0.0056	0.0046	0.2225	0.867228	0.101171	1.01796e-17	0.00645736	0.00535749	0.228089	0.374742	8	0.692945	1
ENSG00000285768	8	LINC02849	86868733	rs11994093	8	86914367	A	G	0.0286299	-0.0071	0.0058	0.2147	0.733118	0.106972	7.21235e-12	-0.00968466	0.00803662	0.228178	0.29024	3	0.692945	1
ENSG00000228613	2	AC141930.1	1587161	rs11127330	2	1621676	C	T	0.435583	-0.0022	0.0018	0.2328	0.471012	0.0657214	7.67734e-13	-0.00467079	0.00387673	0.22827	0.158978	5	0.692945	1
ENSG00000112249	6	ASCC3	101142659	rs3734351	6	101307131	T	C	0.0470348	0.0057	0.0047	0.2185	-0.844178	0.0800416	5.25886e-26	-0.00675213	0.00560423	0.22827	0.117966	17	0.692945	1
ENSG00000150201	10	FXYD4	43869434	rs2261637	10	43943762	G	A	0.115542	0.0034	0.0028	0.2253	0.433443	0.045021	6.11617e-22	0.00784418	0.00651109	0.228303	0.524413	17	0.692945	1
ENSG00000130299	19	GTPBP3	17449634	rs7259703	19	17462792	A	G	0.0214724	0.0074	0.0061	0.2258	1.15517	0.112629	1.10727e-24	0.00640598	0.00531742	0.228313	0.0257232	5	0.692945	1
ENSG00000237399	10	PITRM1-AS1	3196994	rs4242746	10	3202065	T	C	0.331288	-0.0023	0.0019	0.228	0.356561	0.0290476	1.23309e-34	-0.00645051	0.00535453	0.228326	0.504222	20	0.692945	1
ENSG00000154920	17	EME1	48454712	rs917027	17	48470462	A	C	0.120654	-0.0035	0.0029	0.2224	0.837897	0.042918	6.97362e-85	-0.00417712	0.00346765	0.228359	0.669793	11	0.692945	1
ENSG00000233836	19	AC139769.1	23980931	rs4530290	19	23943243	G	A	0.538855	0.0022	0.0018	0.2299	0.266814	0.0374912	1.1054e-12	0.00824544	0.00684504	0.228363	0.223915	20	0.692945	1
ENSG00000006453	7	BAIAP2L1	97975682	rs3801254	7	98010811	A	G	0.472393	-0.0022	0.0018	0.2074	-0.18069	0.0255877	1.64635e-12	0.0121756	0.0101099	0.228467	0.622698	19	0.692945	1
ENSG00000279020	18	C18orf15	13240808	rs12968748	18	13240284	T	C	0.421268	-0.0022	0.0018	0.2168	0.208392	0.029866	3.00338e-12	-0.010557	0.00876909	0.228631	0.229924	10	0.692945	1
ENSG00000226386	10	PARD3-AS1	35105004	rs10827437	10	35111495	C	A	0.119632	-0.0033	0.0027	0.2181	0.410272	0.0588703	3.19003e-12	-0.00804344	0.00668144	0.228648	0.386109	7	0.692945	1
ENSG00000167088	18	SNRPD1	19202880	rs2570958	18	19156645	T	G	0.365031	0.0023	0.0019	0.2174	0.350583	0.0308983	7.73356e-30	0.00656051	0.00545031	0.228707	0.850853	20	0.692945	1
ENSG00000286691	6	AL590009.1	110351329	rs9481038	6	110362331	T	C	0.325153	0.0023	0.0019	0.235	0.434543	0.0383581	9.47186e-30	0.00529292	0.0043973	0.228716	0.0872015	9	0.692945	1
ENSG00000132406	4	TMEM128	4243610	rs2916457	4	4253074	T	C	0.146217	-0.0035	0.0029	0.2234	-0.766384	0.0466712	1.35481e-60	0.0045669	0.00379421	0.228725	0.234698	12	0.692945	1
ENSG00000131323	14	TRAF3	103310812	rs7145882	14	103255461	T	C	0.325153	0.0023	0.0019	0.2154	0.392769	0.0351972	6.46638e-29	0.00585587	0.00486583	0.228796	0.279609	20	0.692945	1
ENSG00000239650	6	GUSBP4	58251316	rs6918757	6	58206146	T	C	0.288344	0.0023	0.0019	0.2381	-0.40526	0.0363505	7.26747e-29	-0.00567537	0.00471591	0.228801	0.727374	20	0.692945	1
ENSG00000272459	5	FAM193B-DT	176982095	rs2630757	5	176941427	G	A	0.196319	0.0075	0.0062	0.2232	0.476999	0.0402769	2.33948e-32	0.0157233	0.0130656	0.228815	0.0443094	15	0.692945	1
ENSG00000232310	6	AL078590.2	134925919	rs6907469	6	134865606	C	T	0.469325	0.0022	0.0018	0.2195	-0.199015	0.0289354	6.07298e-12	-0.0110544	0.00918622	0.228833	0.174623	4	0.692945	1
ENSG00000176014	18	TUBB6	12325994	rs4073975	18	12279075	T	C	0.348671	-0.0023	0.0019	0.221	-0.359899	0.032604	2.49121e-28	0.00639068	0.00531091	0.228855	0.368381	10	0.692945	1
ENSG00000130560	9	UBAC1	138839017	rs11103233	9	138829709	T	C	0.506135	-0.0022	0.0018	0.2126	-0.230713	0.0336011	6.59142e-12	0.00953565	0.00792453	0.228857	0.471039	9	0.692945	1
ENSG00000164056	4	SPRY1	124321432	rs7695956	4	124570408	A	G	0.195297	-0.0028	0.0023	0.2162	-0.338628	0.0433813	5.90959e-15	0.00826865	0.00687421	0.229034	0.757308	16	0.693341	1
ENSG00000246225	11	AC006299.1	22908932	rs10833823	11	22832056	C	T	0.302658	-0.0023	0.0019	0.2253	-0.36323	0.0348752	2.11495e-25	0.00633208	0.00526607	0.229196	0.0299369	16	0.693693	1
ENSG00000267278	17	MAP3K14-AS1	43336237	rs9908330	17	43383100	G	A	0.4591	-0.0022	0.0018	0.2119	-0.225316	0.0337543	2.4691e-11	0.00976405	0.00812158	0.229272	0.424306	3	0.693784	1
ENSG00000165188	9	RNF183	116062514	rs2296073	9	116061628	C	T	0.322086	0.0022	0.0018	0.2276	-0.248335	0.0373521	2.96087e-11	-0.00885899	0.00736972	0.229333	0.138893	16	0.693829	1
ENSG00000260163	2	AC012508.1	127785024	rs2276582	2	127816424	G	A	0.412065	0.0022	0.0018	0.2198	0.19008	0.0287777	3.97213e-11	0.0115741	0.00963046	0.229433	0.759683	8	0.693855	1
ENSG00000164403	5	SHROOM1	132162092	rs254286	5	132198199	G	A	0.402863	-0.0022	0.0018	0.2219	-0.207892	0.0315581	4.47061e-11	0.0105824	0.00880612	0.229474	0.679417	12	0.693855	1
ENSG00000197249	14	SERPINA1	94850057	rs7148879	14	94875519	A	C	0.465235	-0.0022	0.0018	0.2214	-0.185345	0.0281537	4.59998e-11	0.0118697	0.00987756	0.229484	0.709625	12	0.693855	1
ENSG00000250900	5	TRIM7-AS1	180626300	rs254460	5	180622615	T	C	0.179959	-0.0028	0.0023	0.2266	0.338763	0.0460692	1.93283e-13	-0.00826536	0.00688182	0.229735	0.155646	13	0.693855	1
ENSG00000259744	15	AC009269.4	71141666	rs28414692	15	71203231	C	T	0.406953	-0.0022	0.0018	0.2181	0.174315	0.0269737	1.03063e-10	-0.0126209	0.0105092	0.229777	0.325456	11	0.693855	1
ENSG00000033867	3	SLC4A7	27470062	rs820429	3	27549188	T	G	0.388548	0.0022	0.0018	0.2119	0.203063	0.0314308	1.0426e-10	0.0108341	0.00902147	0.229782	0.200847	12	0.693855	1
ENSG00000141540	17	TTYH2	72233934	rs12600564	17	72248512	T	C	0.142127	-0.0029	0.0024	0.2263	0.416912	0.0387152	4.83841e-27	-0.00695591	0.00579274	0.22983	0.613539	11	0.693855	1
ENSG00000177627	12	C12orf54	48883294	rs2732439	12	48744199	C	A	0.457055	-0.0022	0.0018	0.2236	-0.189271	0.0294075	1.22543e-10	0.0116235	0.00968012	0.229843	0.760626	20	0.693855	1
ENSG00000100345	22	MYH9	36730669	rs2481	22	36677400	A	G	0.151329	-0.0032	0.0026	0.2184	-0.242697	0.044471	4.83099e-08	0.0131852	0.010982	0.2299	0.34738	7	0.693855	1
ENSG00000105402	19	NAPA	48004621	rs17271418	19	47985220	A	G	0.0828221	-0.004	0.0033	0.2302	0.459926	0.052955	3.77967e-18	-0.00869704	0.0072446	0.229951	0.297093	11	0.693855	1
ENSG00000285586	6	AL132875.3	80579160	rs346300	6	80574026	T	C	0.315951	0.0023	0.0019	0.2418	-0.318455	0.034116	1.01494e-20	-0.00722236	0.00601626	0.229955	0.731797	17	0.693855	1
ENSG00000250240	5	AC008840.1	95052476	rs10071010	5	95041141	C	T	0.218814	0.0027	0.0022	0.2132	0.177423	0.0310525	1.10585e-08	0.0152179	0.0126826	0.230177	0.147749	10	0.693855	1
ENSG00000243811	22	APOBEC3D	39423200	rs1969643	22	39413668	T	C	0.333333	0.0023	0.0019	0.2378	-0.275537	0.0303699	1.16118e-19	-0.00834735	0.00695674	0.230181	0.745736	15	0.693855	1
ENSG00000279467	22	AP000350.7	24211450	rs17637865	22	24199519	T	C	0.0807771	0.004	0.0033	0.2185	-0.62257	0.073578	2.64286e-17	-0.00642498	0.00535472	0.230189			0.693855	1
ENSG00000176463	15	SLCO3A1	92556302	rs4932583	15	92429089	G	A	0.402863	0.0022	0.0018	0.214	-0.201031	0.0320414	3.51634e-10	-0.0109436	0.00912214	0.230267	0.834955	19	0.693855	1
ENSG00000101134	20	DOK5	53179920	rs15899	20	53267627	T	C	0.425358	0.0022	0.0018	0.21	-0.19494	0.031185	4.07601e-10	-0.0112855	0.00940843	0.23033	0.327144	6	0.693855	1
ENSG00000089723	14	OTUB2	94503981	rs1056810	14	94524216	C	T	0.322086	0.0023	0.0019	0.2204	-0.27847	0.031588	1.18953e-18	-0.00825942	0.00688703	0.230422	0.64432	15	0.693855	1
ENSG00000140254	15	DUOXA1	45415850	rs12438755	15	45457106	T	G	0.332311	0.0023	0.0019	0.2318	-0.274566	0.0312206	1.43825e-18	-0.00837684	0.00698525	0.230443	0.40755	14	0.693855	1
ENSG00000155893	3	PXYLP1	141017082	rs6775902	3	140995801	T	C	0.175869	-0.0028	0.0023	0.2251	-0.276038	0.0396573	3.38873e-12	0.0101435	0.00845866	0.230455	0.0621427	19	0.693855	1
ENSG00000174151	1	CYB561D1	110041114	rs1144593	1	110030945	G	A	0.313906	0.0023	0.0019	0.2286	-0.303394	0.0346731	2.1311e-18	-0.0075809	0.00632213	0.230487	0.239749	20	0.693855	1
ENSG00000175274	11	TP53I11	44940156	rs875973	11	45126783	C	T	0.416155	-0.0022	0.0018	0.2262	0.210135	0.033945	5.99963e-10	-0.0104695	0.0087313	0.230499	0.0418307	5	0.693855	1
ENSG00000254087	8	LYN	56859561	rs13277429	8	56804189	T	C	0.4182	-0.0022	0.0018	0.2152	0.190805	0.0309513	7.06281e-10	-0.0115301	0.00961736	0.230572	0.530285	14	0.693855	1
ENSG00000182362	21	YBEY	47711960	rs11701725	21	47723125	T	C	0.165644	-0.003	0.0025	0.2358	1.10416	0.0400288	1.72698e-167	-0.002717	0.00226631	0.23058	0.298236	20	0.693855	1
ENSG00000172785	9	CBWD1	150092	rs2992854	9	185632	C	A	0.42229	-0.0072	0.006	0.231	0.811878	0.0296959	1.42944e-164	-0.00886833	0.00739739	0.230588	0.376341	20	0.693855	1
ENSG00000166816	16	LDHD	75148218	rs730168	16	75150275	T	C	0.205521	0.0028	0.0023	0.2191	-0.260466	0.0379278	6.53726e-12	-0.0107499	0.00896799	0.230644	0.776308	5	0.693855	1
ENSG00000116741	1	RGS2	192779787	rs1890397	1	192770933	A	G	0.460123	-0.0022	0.0018	0.2289	-0.188927	0.0308409	9.01989e-10	0.0116447	0.00971527	0.230684	0.661536	15	0.693855	1
ENSG00000233542	1	AL391845.2	1945865	rs13303344	1	1948400	C	A	0.288344	-0.0024	0.002	0.2344	-0.79228	0.0328155	8.7368e-129	0.00302923	0.00252748	0.230714	0.510325	5	0.693855	1
ENSG00000184647	8	PRSS55	10397359	rs7815324	8	10380946	G	A	0.095092	0.0036	0.003	0.2311	1.19594	0.0510672	2.73657e-121	0.00301018	0.00251177	0.23075	0.00817961	20	0.693855	1
ENSG00000075429	17	CACNG5	64861052	rs4791031	17	64823454	C	T	0.0357873	-0.0058	0.0048	0.2299	0.738897	0.0788057	6.8403e-21	-0.00784954	0.00654989	0.230753	0.750099	5	0.693855	1
ENSG00000162961	2	DPY30	32178876	rs13428933	2	32358864	C	A	0.180982	-0.0029	0.0024	0.227	0.372565	0.0401091	1.56058e-20	-0.00778388	0.00649611	0.230825	0.901535	20	0.693855	1
ENSG00000261439	16	DKFZP434H168	56227478	rs12597179	16	56129903	C	T	0.510225	-0.0022	0.0018	0.2198	0.169154	0.027947	1.4246e-09	-0.0130059	0.010856	0.230901	0.856338	19	0.693855	1
ENSG00000159251	15	ACTC1	35085090	rs686597	15	35041881	T	C	0.527607	0.0022	0.0018	0.2189	0.177788	0.0293754	1.42802e-09	0.0123743	0.0103288	0.230902	0.144137	12	0.693855	1
ENSG00000123243	10	ITIH5	7655096	rs927915	10	7704917	G	A	0.382413	-0.0022	0.0018	0.2258	-0.174042	0.028769	1.45194e-09	0.0126407	0.0105513	0.23091	0.35704	20	0.693855	1
ENSG00000236333	12	TRHDE-AS1	72657239	rs4073007	12	72648077	C	T	0.185072	-0.003	0.0025	0.2257	-0.780886	0.0374985	2.59787e-96	0.00384179	0.0032068	0.230912	0.227651	4	0.693855	1
ENSG00000088002	19	SULT2B1	49079056	rs10426628	19	49092430	A	G	0.281186	0.0071	0.0059	0.233	0.513535	0.0409278	4.11114e-36	0.0138257	0.0115417	0.230959	0.729622	6	0.693855	1
ENSG00000141179	17	PCTP	53874302	rs9909000	17	53887966	G	A	0.158487	0.0029	0.0024	0.2245	-0.316954	0.0348614	9.73709e-20	-0.00914959	0.00763865	0.230994	0.682129	13	0.693855	1
ENSG00000223502	10	AL731537.1	52825326	rs4935216	10	52822348	A	C	0.436605	-0.0022	0.0018	0.2132	0.299525	0.0498854	1.92187e-09	-0.00734495	0.00613275	0.231049	0.697263	13	0.693882	1
ENSG00000173041	7	ZNF680	64001854	rs6967116	7	64002859	T	C	0.274029	0.0024	0.002	0.2375	-0.733199	0.0397649	6.46583e-76	-0.00327333	0.00273354	0.231125	0.785068	20	0.693971	1
ENSG00000170242	11	USP47	11923202	rs16910208	11	11850345	T	G	0.195297	-0.0029	0.0024	0.2343	-0.332788	0.0373985	5.66456e-19	0.00871426	0.00727799	0.231172	0.171554	20	0.693976	1
ENSG00000117620	1	SLC35A3	100468048	rs6662945	1	100584746	C	A	0.093047	-0.0035	0.0029	0.235	-0.433566	0.0463364	8.20792e-21	0.00807258	0.00674412	0.231314	0.839138	17	0.694245	1
ENSG00000288552	13	AL162573.1	89804747	rs2348445	13	89846656	C	T	0.157464	-0.003	0.0025	0.2335	0.87515	0.0527057	6.46972e-62	-0.00342798	0.0028641	0.231354	0.453677	20	0.694245	1
ENSG00000154548	6	SRSF12	89816734	rs6454734	6	89815789	T	C	0.297546	-0.0024	0.002	0.2152	-0.621924	0.0381642	1.05373e-59	0.00385899	0.00322454	0.2314	0.947462	20	0.694247	1
ENSG00000105889	7	STEAP1B	22613148	rs7787814	7	22534456	C	T	0.0674847	0.0036	0.003	0.2219	0.81112	0.0522369	2.25289e-54	0.00443831	0.00370962	0.231528	0.270395	12	0.69433	1
ENSG00000144583	2	MARCHF4	217179897	rs11678641	2	217229816	A	C	0.294479	0.0023	0.0019	0.2159	-0.253267	0.0322963	4.43495e-15	-0.00908134	0.00759083	0.231557	0.333065	8	0.69433	1
ENSG00000267751	19	AC009005.1	569719	rs28915400	19	572004	T	G	0.126789	0.0036	0.003	0.2254	-0.880326	0.0574678	5.74386e-53	-0.0040894	0.00341827	0.231566	0.518957	7	0.69433	1
ENSG00000132394	3	EEFSEC	127999906	rs4857877	3	127948060	A	G	0.261759	-0.0024	0.002	0.2354	-0.513849	0.0347461	1.73263e-49	0.00467063	0.00390498	0.23167	0.0391402	20	0.694412	1
ENSG00000244425	22	RN7SL268P	24221830	rs17637865	22	24199519	T	C	0.0807771	0.004	0.0033	0.2185	-0.476227	0.0646657	1.77881e-13	-0.00839935	0.0070227	0.231685			0.694412	1
ENSG00000171051	19	FPR1	52277894	rs4802859	19	52255196	A	G	0.344581	-0.006	0.005	0.2301	-0.47846	0.0329966	1.20656e-47	0.0125402	0.0104859	0.231731	0.110505	14	0.694412	1
ENSG00000236430	1	KRT8P29	203842508	rs11240620	1	203881082	T	C	0.361963	0.0022	0.0018	0.2389	0.256677	0.0445331	8.22774e-09	0.0085711	0.00716865	0.231839	0.520722	5	0.694597	1
ENSG00000179387	4	ELMOD2	141460123	rs11945078	4	141445816	A	G	0.262781	0.0024	0.002	0.2435	-0.466556	0.034756	4.38829e-41	-0.00514408	0.00430383	0.231996	0.761214	20	0.694796	1
ENSG00000279092	15	AC025678.3	34710062	rs2059591	15	34901161	C	T	0.230061	-0.0024	0.002	0.2133	0.479199	0.0357118	4.71121e-41	-0.00500836	0.00419029	0.231997	0.851368	18	0.694796	1
ENSG00000134283	12	PPHLN1	42742883	rs7968314	12	42681668	T	C	0.411043	0.0022	0.0018	0.2102	-0.171853	0.0301866	1.24817e-08	-0.0128017	0.0107127	0.23209	0.541171	18	0.694821	1
ENSG00000227709	3	AC091607.1	155894170	rs9810320	3	155755221	A	G	0.404908	-0.0022	0.0018	0.2235	0.33903	0.0595745	1.26404e-08	-0.00648911	0.00543034	0.232098	0.393737	13	0.694821	1
ENSG00000179071	11	CCDC89	85396064	rs290185	11	85395718	T	C	0.40593	0.0022	0.0018	0.2172	-0.167215	0.0295671	1.55428e-08	-0.0131567	0.0110131	0.232227	0.816514	20	0.694829	1
ENSG00000198108	5	CHSY3	129381242	rs6869827	5	129323187	A	G	0.45092	-0.0022	0.0018	0.2295	0.173119	0.0306944	1.69974e-08	-0.012708	0.0106388	0.232284	0.701492	15	0.694829	1
ENSG00000146833	7	TRIM4	99495868	rs2527927	7	99477426	A	G	0.421268	0.0022	0.0018	0.221	0.162229	0.0287797	1.73125e-08	0.0135611	0.0113533	0.232295	0.0193198	9	0.694829	1
ENSG00000122378	10	PRXL2A	82182228	rs7907770	10	82194330	G	A	0.241309	-0.0024	0.002	0.2337	-0.446496	0.035958	2.10917e-35	0.00537518	0.00450019	0.232308	0.99198	20	0.694829	1
ENSG00000132670	20	PTPRA	2932276	rs2277756	20	3003027	C	T	0.172802	0.0029	0.0024	0.226	-0.315405	0.0401212	3.80151e-15	-0.00919453	0.00769863	0.232358	0.555012	20	0.694829	1
ENSG00000107263	9	RAPGEF1	134533809	rs1887778	9	134635088	A	G	0.458078	-0.0022	0.0018	0.213	-0.165142	0.029409	1.96143e-08	0.0133218	0.0111549	0.232376	0.774501	16	0.694829	1
ENSG00000261056	16	AC079416.2	53332920	rs2287079	16	53333569	T	G	0.357873	0.0023	0.0019	0.2301	-0.218557	0.0303868	6.36191e-13	-0.0105236	0.00881567	0.232581	0.971678	8	0.695304	1
ENSG00000235106	9	BRD3OS	136895196	rs410876	9	136893867	A	C	0.295501	0.0024	0.002	0.2444	-0.373031	0.0323723	1.00876e-30	-0.00643379	0.00539049	0.232656	0.723603	17	0.695391	1
ENSG00000221963	22	APOL6	36054472	rs9610329	22	36042986	T	C	0.419223	-0.0058	0.0048	0.2272	-0.228164	0.0299566	2.60667e-14	0.0254203	0.0213006	0.23271	0.220877	11	0.695414	1
ENSG00000185621	3	LMLN	197728831	rs9325420	3	197833082	C	T	0.457055	-0.0022	0.0018	0.235	-0.153519	0.027965	4.02697e-08	0.0143305	0.012012	0.232865	0.661636	10	0.695617	1
ENSG00000197119	14	SLC25A29	100765168	rs10873515	14	100766664	G	A	0.264826	-0.0024	0.002	0.219	-0.377749	0.0341513	1.93876e-28	0.00635343	0.00532559	0.232869	0.580404	11	0.695617	1
ENSG00000244509	22	APOBEC3C	39413310	rs1969643	22	39413668	T	C	0.333333	0.0023	0.0019	0.2378	-0.208959	0.0299332	2.93401e-12	-0.0110069	0.00922838	0.232977	0.738422	17	0.695799	1
ENSG00000186952	5	TMEM232	109849796	rs10061929	5	110061254	T	C	0.204499	0.0029	0.0024	0.2189	0.328213	0.0443386	1.33725e-13	0.00883574	0.00740911	0.233046	0.0273126	20	0.695869	1
ENSG00000212712	18	AP002414.1	12057248	rs9959517	18	12057195	A	G	0.315951	0.0023	0.0019	0.2404	-0.246305	0.0361469	9.49316e-12	-0.00933803	0.00783481	0.233314	0.476309	13	0.696473	1
ENSG00000197753	6	LHFPL5	35789078	rs612262	6	35891608	T	C	0.379346	-0.0023	0.0019	0.2231	-0.21692	0.0319123	1.06523e-11	0.010603	0.00889678	0.233349	0.352122	7	0.696473	1
ENSG00000111832	6	RWDD1	116905705	rs1741819	6	116849485	G	A	0.281186	-0.0024	0.002	0.2273	-0.387257	0.0381987	3.74782e-24	0.00619743	0.00520058	0.233386	0.422809	18	0.696473	1
ENSG00000273313	7	RBAKDN	5112305	rs4640971	7	5083741	G	T	0.0582822	-0.0042	0.0035	0.2328	0.635551	0.0640448	3.2889e-23	-0.00660844	0.00554715	0.233527	0.336325	6	0.696623	1
ENSG00000258702	14	AL137786.1	97065524	rs8019325	14	97059276	G	T	0.137014	0.0031	0.0026	0.2246	1.16524	0.0400878	9.32757e-186	0.0026604	0.00223318	0.233534	0.370816	20	0.696623	1
ENSG00000068097	17	HEATR6	58137326	rs345168	17	58210784	T	C	0.0572597	-0.0053	0.0044	0.2231	0.621626	0.0774637	1.01744e-15	-0.00852603	0.00715751	0.233575	0.193703	10	0.696623	1
ENSG00000131126	19	TEX101	43914198	rs6509083	19	43819404	T	G	0.348671	-0.0023	0.0019	0.2164	-0.269096	0.0405441	3.19875e-11	0.00854713	0.00717715	0.2337	0.890768	11	0.696859	1
ENSG00000247011	17	AC005920.1	49017212	rs7226130	17	49016524	G	A	0.314928	0.0023	0.0019	0.2177	-0.240598	0.0368257	6.42813e-11	-0.00955951	0.00803139	0.233941	0.902971	8	0.697335	1
ENSG00000249898	8	MCPH1-AS1	6520288	rs7822628	8	6522032	T	C	0.160532	-0.0031	0.0026	0.2287	0.772796	0.0388828	6.69657e-88	-0.00401141	0.00337045	0.23398	0.283769	17	0.697335	1
ENSG00000146904	7	EPHA1	143096666	rs4726618	7	143101984	T	C	0.377301	0.0023	0.0019	0.2116	0.196892	0.0303278	8.46211e-11	0.0116815	0.00981626	0.23404	0.0134969	7	0.697335	1
ENSG00000286668	1	AL391730.2	41408081	rs731917	1	41389812	A	G	0.268916	-0.0023	0.0019	0.2213	0.342417	0.0527579	8.56436e-11	-0.00671696	0.00564448	0.234044	0.0253559	17	0.697335	1
ENSG00000069122	6	ADGRF5	46871470	rs6910089	6	46871985	C	T	0.150307	-0.003	0.0025	0.2227	0.369787	0.0408514	1.40383e-19	-0.00811278	0.0068198	0.234207	0.652694	18	0.697555	1
ENSG00000269001	19	AC092070.2	53709070	rs4334413	19	53687818	T	C	0.198364	-0.0025	0.0021	0.2412	0.928401	0.0302376	5.11243e-207	-0.0026928	0.00226365	0.234211	0.236929	4	0.697555	1
ENSG00000227725	4	GCOM2	68904814	rs6840867	4	68515054	G	A	0.162577	-0.0031	0.0026	0.2334	0.754112	0.0438119	2.14027e-66	-0.0041108	0.00345603	0.23426	0.676666	12	0.697564	1
ENSG00000047578	16	KATNIP	27676572	rs233457	16	27647830	C	A	0.161554	0.003	0.0025	0.2348	-0.354787	0.0396942	3.9622e-19	-0.00845577	0.00710969	0.23431	0.121908	15	0.697577	1
ENSG00000128245	22	YWHAH	32347049	rs5994443	22	32275353	C	T	0.263804	-0.0024	0.002	0.2226	-0.31875	0.0366144	3.15933e-18	0.00752942	0.00633385	0.234534	0.815789	20	0.698107	1
ENSG00000171522	5	PTGER4	40686927	rs351647	5	40213803	G	T	0.292434	-0.0024	0.002	0.2301	-0.302239	0.0355012	1.68776e-17	0.00794073	0.00668269	0.234733	0.665858	20	0.698561	1
ENSG00000078237	12	TIGAR	4443062	rs10774223	12	4436632	G	A	0.255624	-0.0025	0.0021	0.2451	-0.647294	0.0364563	1.56709e-70	0.00386223	0.00325156	0.234909	0.000388808	16	0.698946	1
ENSG00000255471	11	AP001528.1	86619668	rs4943964	11	86640865	T	C	0.310838	-0.0023	0.0019	0.2391	-0.184443	0.0305622	1.58965e-09	0.01247	0.0105065	0.235273	0.444485	4	0.6998	1
ENSG00000175764	9	TTLL11	124720046	rs2900199	9	124713775	G	T	0.271984	0.0023	0.0019	0.2314	0.188935	0.0313334	1.6414e-09	0.0121735	0.010257	0.235289	0.433914	10	0.6998	1
ENSG00000153246	2	PLA2R1	160853822	rs13018963	2	160930503	G	A	0.303681	-0.0023	0.0019	0.2326	0.215069	0.03585	1.98358e-09	-0.0106942	0.00901242	0.235381	0.12423	20	0.699892	1
ENSG00000268401	19	AC007785.3	46532916	rs2041992	19	46524471	T	C	0.298569	-0.0023	0.0019	0.2186	-0.161808	0.0270167	2.10884e-09	0.0142144	0.0119798	0.235412	0.580047	4	0.699892	1
ENSG00000286176	4	AC116317.1	6302230	rs7658531	4	6312175	C	T	0.106339	-0.0031	0.0026	0.243	-0.487858	0.0427026	3.15218e-30	0.0063543	0.00535836	0.235675	0.297704	9	0.70051	1
ENSG00000158417	2	EIF5B	99985812	rs12614944	2	99918555	C	A	0.41411	0.0023	0.0019	0.2183	0.17143	0.0290875	3.77873e-09	0.0134166	0.0113146	0.235712	0.088986	13	0.70051	1
ENSG00000185988	19	PLK5	1522034	rs2656851	19	1518201	G	A	0.0664622	0.0043	0.0036	0.2369	0.632468	0.0646111	1.2572e-22	0.00679876	0.0057342	0.23576	0.630476	3	0.700515	1
ENSG00000232398	4	TMPRSS11CP	68635885	rs1843593	4	68598998	C	T	0.163599	-0.0031	0.0026	0.2252	0.716622	0.0649944	2.86638e-28	-0.00432585	0.00364928	0.235861	0.785344	12	0.700674	1
ENSG00000197140	8	ADAM32	39053472	rs7003738	8	38932193	C	A	0.223926	-0.0025	0.0021	0.2286	-0.461792	0.0366186	1.83935e-36	0.00541369	0.00456772	0.235936	0.381357	20	0.70076	1
ENSG00000172731	10	LRRC20	72100566	rs2394678	10	72058189	G	A	0.238241	-0.0025	0.0021	0.23	-0.430207	0.0350591	1.29799e-34	0.00581116	0.00490429	0.236052	0.8102	20	0.700876	1
ENSG00000205494	11	OR52A4P	5143797	rs2500014	11	5067440	A	G	0.489775	-0.0057	0.0047	0.229	-0.349456	0.0628899	2.75022e-08	0.0163111	0.0137661	0.236068	0.233296	20	0.700876	1
ENSG00000283131	4	MTND2P41	68915810	rs1843593	4	68598998	C	T	0.163599	-0.0031	0.0026	0.2252	0.685454	0.0661846	3.90178e-25	-0.00452255	0.00381816	0.236221	0.331923	8	0.701192	1
ENSG00000273137	22	AL022328.2	50647430	rs6537639	22	50633686	C	T	0.160532	-0.0029	0.0024	0.2314	0.259662	0.0434462	2.278e-09	-0.0111684	0.00942981	0.236267	0.530536	13	0.701192	1
ENSG00000163281	4	GNPDA2	44706411	rs12499960	4	44687401	A	G	0.243354	-0.0025	0.0021	0.2359	0.388606	0.0340508	3.61989e-30	-0.00643325	0.00543325	0.236393	0.111657	20	0.701428	1
ENSG00000096717	10	SIRT1	69661280	rs7894163	10	69692989	A	C	0.330266	-0.0023	0.0019	0.2316	0.17733	0.0313372	1.52452e-08	-0.0129702	0.0109569	0.236514	0.667169	6	0.701651	1
ENSG00000118972	12	FGF23	4483136	rs10774223	12	4436632	G	A	0.255624	-0.0025	0.0021	0.2451	-0.614102	0.0568308	3.23168e-27	0.00407098	0.00344032	0.236684	0.00756583	20	0.702016	1
ENSG00000253869	5	PIGFP1	178349391	rs11954382	5	178320846	T	C	0.120654	-0.0032	0.0027	0.2397	-1.04725	0.0545992	5.37009e-82	0.00305563	0.0025831	0.236837	0.909363	15	0.702212	1
ENSG00000007001	2	UPP2	158862940	rs11690619	2	158887243	G	A	0.0879346	0.0036	0.003	0.2379	-0.343063	0.0487636	1.98922e-12	-0.0104937	0.00887104	0.236843	0.724355	13	0.702212	1
ENSG00000151806	4	GUF1	44691691	rs12499960	4	44687401	A	G	0.243354	-0.0025	0.0021	0.2359	-0.292694	0.0284228	7.20507e-25	0.00854133	0.0072225	0.236968	0.269685	19	0.702421	1
ENSG00000287899	3	AC055714.1	171687029	rs11914354	3	171596609	A	C	0.224949	-0.0025	0.0021	0.2234	-0.365225	0.0356849	1.38623e-24	0.0068451	0.00578865	0.237006	0.0518905	12	0.702421	1
ENSG00000065357	12	DGKA	56334457	rs17528736	12	56368518	T	C	0.0194274	0.0054	0.0045	0.2277	-0.516111	0.0764643	1.48153e-11	-0.0104629	0.00885578	0.237415	0.910783	12	0.703488	1
ENSG00000261701	16	HPR	72104096	rs2000999	16	72108093	A	G	0.190184	0.0026	0.0022	0.2502	1.3906	0.0327359	0	0.0018697	0.00158267	0.237459	0.00550968	20	0.703488	1
ENSG00000137573	8	SULF1	70476004	rs4263778	8	69852498	C	T	0.240286	0.0025	0.0021	0.229	0.324556	0.0349657	1.66123e-20	0.00770283	0.00652338	0.23768	0.360046	4	0.704006	1
ENSG00000272568	7	AC005162.2	29036283	rs107542	7	29001891	A	G	0.215746	0.0026	0.0022	0.2348	-0.8113	0.0328172	6.23722e-135	-0.00320473	0.00271479	0.237813	0.553096	20	0.704237	1
ENSG00000257017	16	HP	72091722	rs2000999	16	72108093	A	G	0.190184	0.0026	0.0022	0.2502	0.991615	0.0415312	5.38677e-126	0.00262199	0.00222132	0.237852	0.00258969	20	0.704237	1
ENSG00000101282	20	RSPO4	961024	rs6032877	20	1094698	T	C	0.125767	-0.0032	0.0027	0.2406	-0.638832	0.0504665	1.00337e-36	0.00500914	0.00424494	0.23799	0.0451003	12	0.70451	1
ENSG00000286502	9	AL645768.1	137665007	rs13294483	9	137675994	A	G	0.124744	0.0032	0.0027	0.2298	0.522343	0.0431776	1.08807e-33	0.00612624	0.00519376	0.238184	0.63726	14	0.704944	1
ENSG00000280239	19	AC011498.7	4449820	rs243373	19	4436139	C	A	0.290389	0.0024	0.002	0.2229	0.186914	0.0294257	2.12443e-10	0.0128401	0.0108894	0.238341	0.560246	11	0.705271	1
ENSG00000237807	8	AC022034.1	54421490	rs6983168	8	54584436	G	A	0.248466	-0.0025	0.0021	0.2458	0.316764	0.0373276	2.13771e-17	-0.0078923	0.00669445	0.238425	0.145967	20	0.705342	1
ENSG00000077235	16	GTF3C1	27516055	rs3093412	16	27461521	T	C	0.104294	-0.0036	0.003	0.2384	-0.293439	0.0465295	2.85389e-10	0.0122683	0.010407	0.238458	0.396853	3	0.705342	1
ENSG00000140830	16	TXNL4B	72103259	rs2000999	16	72108093	A	G	0.190184	0.0026	0.0022	0.2502	0.656348	0.0412646	5.77259e-57	0.00396131	0.00336112	0.23857	0.00314552	20	0.705533	1
ENSG00000228544	9	CCDC183-AS1	139700840	rs2784098	9	139701666	G	A	0.194274	0.0026	0.0022	0.2417	0.544962	0.0363273	7.18385e-51	0.00477098	0.00404949	0.23873	0.835397	18	0.70575	1
ENSG00000128591	7	FLNC	128484894	rs2270590	7	128455916	A	G	0.149284	-0.003	0.0025	0.2172	0.288306	0.0464844	5.56739e-10	-0.0104056	0.00883215	0.238736	0.859148	20	0.70575	1
ENSG00000166266	11	CUL5	107929056	rs7949655	11	107932222	G	A	0.230061	-0.0025	0.0021	0.2375	-0.282574	0.0350289	7.21144e-16	0.00884724	0.00751217	0.238908	0.0555017	9	0.706039	1
ENSG00000117408	1	IPO13	44423158	rs2486002	1	44475408	C	T	0.0838446	0.0042	0.0035	0.2358	-0.379704	0.0620092	9.16231e-10	-0.0110612	0.00939303	0.238956	0.622461	14	0.706039	1
ENSG00000256980	6	KHDC1L	73934380	rs1891494	6	73951025	C	T	0.222904	0.0026	0.0022	0.2434	0.480054	0.034599	9.00421e-44	0.00541605	0.00459941	0.238974	0.375795	20	0.706039	1
ENSG00000109424	4	UCP1	141485350	rs2036020	4	141451033	A	G	0.261759	0.0024	0.002	0.2271	-0.435205	0.0713456	1.06092e-09	-0.00551464	0.00468361	0.239023	0.749015	11	0.706044	1
ENSG00000162545	1	CAMK2N1	20810794	rs17412284	1	20830127	A	G	0.114519	-0.0032	0.0027	0.2321	-0.46692	0.0487701	1.02935e-21	0.00685342	0.00582671	0.239512	0.213553	20	0.707352	1
ENSG00000270292	4	AC079880.2	68591507	rs1843593	4	68598998	C	T	0.163599	-0.0031	0.0026	0.2252	-0.417331	0.0593485	2.03771e-12	0.00742815	0.00631899	0.239783	0.391913	8	0.708013	1
ENSG00000226277	2	AC105393.1	422558	rs6548226	2	343588	A	G	0.515337	0.0066	0.0055	0.2263	0.157553	0.02726	7.48605e-09	0.0418906	0.0356534	0.240018	0.301352	9	0.708372	1
ENSG00000167693	17	NXN	792783	rs4968132	17	850226	A	G	0.213701	0.0026	0.0022	0.2496	-0.446672	0.0410708	1.50567e-27	-0.00582082	0.00495431	0.240034	0.607945	7	0.708372	1
ENSG00000122550	7	KLHL7	23181455	rs13225964	7	23041420	A	G	0.246421	0.0024	0.002	0.2132	0.205279	0.0355761	7.92054e-09	0.0116914	0.00995129	0.24005	0.137982	18	0.708372	1
ENSG00000188786	1	MTF1	38300255	rs473279	1	38275802	T	C	0.290389	-0.0024	0.002	0.2286	-0.178701	0.0310719	8.85986e-09	0.0134302	0.0114329	0.240114	0.548279	13	0.708372	1
ENSG00000135632	2	SMYD5	73447850	rs17348756	2	73413182	T	C	0.0889571	0.0033	0.0028	0.2354	-0.747853	0.0525588	6.06411e-46	-0.00441263	0.00375687	0.240175	0.583397	12	0.708372	1
ENSG00000278053	17	DDX52	35986631	rs9906814	17	35994809	A	G	0.0265849	0.0077	0.0065	0.2376	-0.794981	0.0892182	5.07916e-19	-0.00968577	0.00824824	0.240282	0.0681472	6	0.708372	1
ENSG00000100485	14	SOS2	50641072	rs10149742	14	50624784	G	A	0.0920245	0.0032	0.0027	0.2342	0.397299	0.0458899	4.81621e-18	0.00805439	0.00685928	0.240302	0.298998	4	0.708372	1
ENSG00000207217	7	SNORA42	6056575	rs1860459	7	6056619	A	G	0.108384	-0.0032	0.0027	0.2398	-1.0678	0.124006	7.24999e-18	0.00299681	0.0025524	0.240349	0.378083	19	0.708372	1
ENSG00000108176	10	DNAJC12	69577186	rs16924888	10	69575572	A	G	0.128834	-0.0031	0.0026	0.2388	-0.350034	0.0520327	1.72964e-11	0.00885628	0.00754361	0.240391	0.248593	13	0.708372	1
ENSG00000196814	9	MVB12B	129179214	rs887656	9	129197516	T	C	0.119632	-0.0032	0.0027	0.2258	-0.433302	0.0505992	1.09565e-17	0.00738515	0.00629062	0.240397	0.0596784	18	0.708372	1
ENSG00000187742	9	SECISBP2	91953996	rs3211698	9	91931818	G	A	0.0245399	0.0066	0.0055	0.2298	-0.58353	0.103202	1.56503e-08	-0.0113105	0.00963532	0.240453			0.708372	1
ENSG00000233517	7	AC005162.1	29027580	rs107542	7	29001891	A	G	0.215746	0.0026	0.0022	0.2348	-0.460591	0.0455706	5.1335e-24	-0.00564493	0.00480902	0.240467	0.468293	20	0.708372	1
ENSG00000173338	11	KCNK7	65361887	rs10791821	11	65368323	A	G	0.252556	0.0024	0.002	0.2256	-0.185271	0.0332092	2.42025e-08	-0.012954	0.0110419	0.240729	0.220096	6	0.708741	1
ENSG00000188342	13	GTF2F2	45776836	rs7337900	13	45784263	G	T	0.225971	0.0025	0.0021	0.2254	0.229545	0.0334833	7.10637e-12	0.0108911	0.00928547	0.240827	0.721068	14	0.708741	1
ENSG00000257302	12	FAHD2P1	71066167	rs12828154	12	71074587	C	T	0.250511	0.0025	0.0021	0.2287	-0.366435	0.0534983	7.41296e-12	-0.0068225	0.00581682	0.240839	0.970043	11	0.708741	1
ENSG00000198551	19	ZNF627	11700082	rs8100206	19	11764496	T	C	0.185072	-0.0025	0.0021	0.2413	-0.23418	0.0343282	8.99052e-12	0.0106755	0.00910297	0.240895	0.209077	6	0.708741	1
ENSG00000232709	10	MARK2P9	94179528	rs11186798	10	93773792	A	G	0.0613497	-0.0044	0.0037	0.2391	0.634138	0.0897919	1.63758e-12	-0.00693855	0.00591683	0.240924	0.159614	12	0.708741	1
ENSG00000280119	2	AC093642.2	242945762	rs28528975	2	242750743	T	C	0.288344	0.0024	0.002	0.2432	-0.216306	0.0391728	3.35457e-08	-0.0110954	0.00946196	0.240945	0.201308	5	0.708741	1
ENSG00000170469	5	SPATA24	138736015	rs6886922	5	138717709	A	G	0.0204499	-0.009	0.0075	0.2316	0.415412	0.0752317	3.35599e-08	-0.0216652	0.0184758	0.240945	0.0978714	5	0.708741	1
ENSG00000276842	12	AC023510.2	25256430	rs17387019	12	25264259	A	G	0.0920245	-0.0037	0.0031	0.2295	-0.28378	0.0451736	3.34268e-10	0.0130383	0.0111194	0.240967	0.629695	9	0.708741	1
ENSG00000080823	14	MOK	102731182	rs8022651	14	102692657	C	T	0.197342	-0.0026	0.0022	0.2408	-0.371403	0.0402732	2.91386e-20	0.00700049	0.00597193	0.241104	0.302984	20	0.709005	1
ENSG00000205413	7	SAMD9	92738081	rs4729071	7	92745581	T	C	0.282209	0.0024	0.002	0.2243	0.184722	0.0338194	4.70774e-08	0.0129925	0.0110853	0.241178	0.841961	9	0.709085	1
ENSG00000287593	6	AL022724.3	11727468	rs4713831	6	11726626	T	C	0.273006	-0.0026	0.0022	0.2272	0.306059	0.0341277	3.01768e-19	-0.00849509	0.0072503	0.241322	0.516638	13	0.709371	1
ENSG00000147697	8	GSDMC	130779656	rs16904150	8	130762837	T	C	0.0593047	0.0049	0.0041	0.2335	-0.433751	0.0738903	4.3526e-09	-0.0112968	0.00964633	0.24156			0.709882	1
ENSG00000259267	10	LINC02622	72707248	rs865832	10	72631626	T	C	0.231084	0.0026	0.0022	0.2308	0.478783	0.0551393	3.84971e-18	0.00543044	0.00463735	0.24159	0.358546	18	0.709882	1
ENSG00000246067	11	RAB30-DT	82800962	rs17144544	11	82788439	T	C	0.184049	-0.0027	0.0023	0.236	-0.673088	0.0422687	4.31624e-57	0.00401136	0.00342636	0.241705	0.598024	20	0.710082	1
ENSG00000261377	15	PDCD6IPP2	29069482	rs6606925	15	29058298	A	G	0.542945	-0.0074	0.0063	0.2433	0.471326	0.0337534	2.59249e-44	-0.0157004	0.0134138	0.241812	0.247366	3	0.710258	1
ENSG00000248544	5	AC008676.1	156807354	rs17657987	5	156874112	T	C	0.0858896	0.0034	0.0029	0.2334	0.900701	0.048809	4.8808e-76	0.00377484	0.00322621	0.241979	0.785721	20	0.710546	1
ENSG00000132744	11	ACY3	67414114	rs2514036	11	67415054	C	T	0.189162	-0.0027	0.0023	0.242	-0.68735	0.0486334	2.36828e-45	0.00392813	0.00335771	0.242047	0.074581	10	0.710546	1
ENSG00000251405	5	AC016571.1	156791450	rs17657987	5	156874112	T	C	0.0858896	0.0034	0.0029	0.2334	0.801655	0.0450651	8.62598e-71	0.00424122	0.00362536	0.242051	0.795751	20	0.710546	1
ENSG00000135334	6	AKIRIN2	88398264	rs10498961	6	88369843	A	G	0.0879346	0.0039	0.0033	0.2337	-0.554379	0.0679117	3.26155e-16	-0.00703489	0.00601466	0.242152	0.191536	18	0.710556	1
ENSG00000277144	15	AC092757.3	59408017	rs12913177	15	59358472	A	G	0.249489	-0.0025	0.0021	0.2222	-0.322174	0.0519472	5.57638e-10	0.00775977	0.00663721	0.24235	0.981191	18	0.710556	1
ENSG00000249087	1	ZNF436-AS1	23696911	rs638722	1	23697617	C	T	0.187117	0.0027	0.0023	0.2315	-0.491686	0.0385327	2.73431e-37	-0.00549131	0.00469754	0.242413	0.966691	20	0.710556	1
ENSG00000146676	7	PURB	44920514	rs10229029	7	44925489	C	T	0.108384	-0.0037	0.0031	0.2354	0.286997	0.050049	9.79002e-09	-0.0128921	0.011033	0.242603	0.674135	6	0.710556	1
ENSG00000132026	19	RTBDN	12941267	rs7251196	19	12950863	A	G	0.235174	0.0025	0.0021	0.223	-0.230327	0.0377197	1.01986e-09	-0.0108541	0.00928914	0.242615	0.60516	8	0.710556	1
ENSG00000287950	15	AC009432.2	95046250	rs4984349	15	95093669	T	C	0.179959	-0.0026	0.0022	0.2403	-0.463162	0.0596441	8.13689e-15	0.00561359	0.00480465	0.24266	0.674918	8	0.710556	1
ENSG00000178394	5	HTR1A	63256018	rs16892364	5	63185329	C	T	0.197342	0.0026	0.0022	0.2342	-0.346008	0.0446837	9.67265e-15	-0.00751428	0.00643187	0.24269	0.342432	8	0.710556	1
ENSG00000204899	13	MZT1	73292136	rs1465895	13	73301804	G	A	0.177914	0.0027	0.0023	0.2281	0.476015	0.0424017	3.0286e-29	0.00567209	0.00485812	0.242989	0.447606	17	0.710556	1
ENSG00000287428	10	AL139280.2	3339430	rs17135017	10	3333530	A	G	0.170757	0.0027	0.0023	0.2315	0.38223	0.0359599	2.17642e-26	0.00706381	0.00605391	0.243284	0.456881	13	0.710556	1
ENSG00000224086	22	PPM1F-AS1	22312322	rs240064	22	22281638	T	C	0.526585	0.0021	0.0018	0.2264	1.06598	0.0211709	0	0.00197003	0.00168905	0.243472	0.487915	20	0.710556	1
ENSG00000287332	8	AC103758.1	143229832	rs7821413	8	143263609	T	C	0.207566	0.0026	0.0022	0.2348	-0.287378	0.039912	6.00889e-13	-0.00904732	0.00775786	0.243528	0.0556843	8	0.710556	1
ENSG00000257800	2	FNBP1P1	74349076	rs828844	2	74354479	G	T	0.382413	-0.0021	0.0018	0.2455	1.05124	0.0260787	0	-0.00199764	0.00171298	0.243542	0.000680344	20	0.710556	1
ENSG00000118514	6	ALDH8A1	135254892	rs1014021	6	135334600	G	A	0.489775	-0.0021	0.0018	0.2316	-0.974831	0.0246207	0	0.00215422	0.00184727	0.24355	0.0717689	20	0.710556	1
ENSG00000134160	15	TRPM1	31373370	rs3809579	15	31394322	C	T	0.417178	-0.0021	0.0018	0.2495	0.97571	0.0260812	2.64544e-306	-0.00215228	0.00184571	0.243574	0.747157	12	0.710556	1
ENSG00000229017	6	LINC01277	143334124	rs17590726	6	143347740	T	G	0.0828221	-0.004	0.0034	0.2416	-0.486432	0.0555692	2.06597e-18	0.00822314	0.00705251	0.24362	0.0928462	8	0.710556	1
ENSG00000078246	12	TULP3	3018346	rs10848747	12	3039319	G	A	0.420245	0.0021	0.0018	0.2481	-0.84364	0.0259823	2.85222e-231	-0.00248921	0.00213499	0.243649	0.0120956	17	0.710556	1
ENSG00000288538	11	AP002985.1	77935908	rs2450138	11	77924870	T	C	0.191207	0.0028	0.0024	0.2389	-0.997809	0.0343289	9.62737e-186	-0.00280615	0.00240721	0.243724	0.0284508	17	0.710556	1
ENSG00000273138	7	AC005021.1	95045597	rs2374993	7	95063702	G	T	0.131902	-0.0031	0.0026	0.2338	0.492108	0.0887967	2.991e-08	-0.00629943	0.00540428	0.243761	0.64613	5	0.710556	1
ENSG00000198130	2	HIBCH	191131690	rs291429	2	191197941	G	A	0.397751	0.0021	0.0018	0.2406	-0.807812	0.0310032	1.15716e-149	-0.00259962	0.00223047	0.243817	6.47123e-06	20	0.710556	1
ENSG00000100997	20	ABHD12	25323424	rs869358	20	25374674	A	G	0.48773	0.0021	0.0018	0.2208	0.824682	0.0320708	8.06625e-146	0.00254643	0.0021849	0.24383	0.66653	20	0.710556	1
ENSG00000148690	10	FRA10AC1	95444994	rs2901694	10	95472127	G	A	0.451943	-0.0021	0.0018	0.2307	0.750997	0.0295454	1.58033e-142	-0.00279628	0.00239934	0.243841	0.0832176	20	0.710556	1
ENSG00000230002	2	ALMS1-IT1	73685250	rs7580825	2	73635148	A	G	0.211656	0.0025	0.0021	0.2295	0.185267	0.0324338	1.11559e-08	0.0134941	0.0115786	0.243843	0.313206	10	0.710556	1
ENSG00000159063	11	ALG8	77828498	rs977978	11	77865936	A	G	0.465235	0.0021	0.0018	0.2244	0.68088	0.0286829	1.45414e-124	0.00308424	0.00264683	0.243914	0.894273	20	0.710556	1
ENSG00000089737	14	DDX24	94531096	rs1012016	14	94497968	A	C	0.207566	0.0026	0.0022	0.2335	0.263397	0.0377878	3.15976e-12	0.00987103	0.00847161	0.243942	0.565514	20	0.710556	1
ENSG00000162843	1	WDR64	241890508	rs12133073	1	241851745	G	A	0.485685	0.0021	0.0018	0.2278	0.655548	0.0284078	8.00848e-118	0.00320343	0.0027493	0.243947	0.10589	13	0.710556	1
ENSG00000182240	21	BACE2	42597092	rs914187	21	42619749	T	C	0.406953	0.0021	0.0018	0.2456	0.621898	0.0276572	5.70159e-112	0.00337676	0.00289826	0.243979	0.628269	20	0.710556	1
ENSG00000215012	22	RTL10	19838040	rs11704083	22	19840413	A	G	0.542945	0.0021	0.0018	0.2508	0.652561	0.0294914	1.73329e-108	0.00321809	0.0027622	0.243999	0.516753	20	0.710556	1
ENSG00000145545	5	SRD5A1	6654020	rs531241	5	6637380	A	G	0.445808	0.0021	0.0018	0.2375	-0.655905	0.0302736	4.3069e-104	-0.00320168	0.00274828	0.244028	0.524968	20	0.710556	1
ENSG00000057294	12	PKP2	32996700	rs11052236	12	32948216	T	C	0.0316973	-0.0077	0.0065	0.2406	0.562689	0.0876883	1.39054e-10	-0.0136843	0.0117469	0.244047	0.540141	5	0.710556	1
ENSG00000164284	5	GRPEL2	148729570	rs352347	5	148725199	A	G	0.506135	-0.0021	0.0018	0.2328	-0.57048	0.0267454	5.98021e-101	0.00368111	0.00315996	0.244049	0.922363	18	0.710556	1
ENSG00000166224	10	SGPL1	72608322	rs865832	10	72631626	T	C	0.231084	0.0026	0.0022	0.2308	0.282637	0.0410552	5.80631e-12	0.00919906	0.00789769	0.244108	0.134955	20	0.710556	1
ENSG00000198464	19	ZNF480	52814798	rs321930	19	52835210	G	A	0.179959	-0.0027	0.0023	0.2401	-0.341398	0.036647	1.20956e-20	0.00790865	0.00679028	0.24414	0.29576	13	0.710556	1
ENSG00000138686	4	BBS7	122768563	rs1048433	4	122748996	C	A	0.355828	0.0021	0.0018	0.2386	0.639034	0.0326737	3.52155e-85	0.00328621	0.00282176	0.244182	0.662467	20	0.710556	1
ENSG00000196235	19	SUPT5H	39947053	rs2116932	19	39936693	C	T	0.437628	0.0021	0.0018	0.2471	0.531709	0.0275872	8.9177e-83	0.00394953	0.00339151	0.244207	0.518926	20	0.710556	1
ENSG00000153982	17	GDPD1	57325580	rs7220082	17	57321294	A	G	0.205521	-0.0025	0.0021	0.2339	-0.188799	0.033679	2.0725e-08	0.0132416	0.011371	0.244219	0.253813	4	0.710556	1
ENSG00000165621	13	OXGR1	97642478	rs1501861	13	97657273	T	G	0.396728	-0.0021	0.0018	0.2587	0.589482	0.030887	3.35843e-81	-0.00356245	0.00305923	0.244224	0.0586762	20	0.710556	1
ENSG00000115266	19	APC2	1459772	rs3894776	19	1457370	C	T	0.415133	0.0021	0.0018	0.2426	-0.544058	0.0306376	1.49863e-70	-0.00385988	0.0033156	0.24436	0.416626	20	0.710556	1
ENSG00000279168	7	AC105052.4	102269646	rs4339567	7	102375279	C	T	0.178937	0.0027	0.0023	0.2584	-0.437293	0.0485195	2.00997e-19	-0.00617435	0.00530406	0.244392	0.0619263	17	0.710556	1
ENSG00000117569	1	PTBP2	97238258	rs2391782	1	97226675	G	A	0.124744	0.0034	0.0029	0.2427	0.499851	0.051206	1.64598e-22	0.00680203	0.00584343	0.244405	0.000325918	13	0.710556	1
ENSG00000125445	17	MRPS7	73260106	rs6501772	17	73258479	C	T	0.199387	0.0028	0.0024	0.2318	-0.671105	0.0389077	1.14541e-66	-0.00417222	0.00358436	0.244421	0.0836123	20	0.710556	1
ENSG00000145365	4	TIFA	113201376	rs3203648	4	113198130	T	C	0.494888	0.0021	0.0018	0.222	0.57364	0.0340982	1.65072e-63	0.00366083	0.00314539	0.244476	0.03317	20	0.710556	1
ENSG00000242247	22	ARFGAP3	43223310	rs5758972	22	43232973	T	C	0.457055	-0.0021	0.0018	0.2373	0.491944	0.0297653	2.32796e-61	-0.00426878	0.00366806	0.244517	0.753855	20	0.710556	1
ENSG00000044524	3	EPHA3	89344028	rs12632205	3	89013955	G	T	0.179959	-0.0027	0.0023	0.2374	0.432314	0.049099	1.30913e-18	-0.00624546	0.00536728	0.244579	0.259431	20	0.710556	1
ENSG00000246379	16	AC040168.1	56121476	rs4784642	16	56223892	G	A	0.447853	-0.0021	0.0018	0.2325	-0.519645	0.0324907	1.41432e-57	0.00404122	0.0034731	0.244596	0.920126	20	0.710556	1
ENSG00000072778	17	ACADVL	7124514	rs446994	17	7116853	C	A	0.41411	0.0021	0.0018	0.2505	0.469888	0.0296885	2.01781e-56	0.00446915	0.00384109	0.244623	0.177867	20	0.710556	1
ENSG00000158006	1	PAFAH2	26305433	rs298441	1	26300320	A	G	0.143149	0.0028	0.0024	0.2526	0.58285	0.0370548	9.51303e-56	0.00480398	0.00412901	0.244639	0.0690544	17	0.710556	1
ENSG00000117280	1	RAB29	205740862	rs708723	1	205739266	C	T	0.46728	-0.0021	0.0018	0.2269	-0.528859	0.0336463	1.13501e-55	0.00397081	0.00341292	0.24464	0.018745	20	0.710556	1
ENSG00000137558	8	PI15	75752016	rs17350701	8	75369545	G	T	0.381391	0.0021	0.0018	0.2516	0.488158	0.0314761	3.02298e-54	0.00430188	0.00369775	0.244675	0.643532	14	0.710556	1
ENSG00000154358	1	OBSCN	228481161	rs12142165	1	228383202	C	T	0.378323	0.0021	0.0018	0.2522	0.550093	0.0355022	3.77163e-54	0.00381754	0.00328144	0.244678	0.290092	20	0.710556	1
ENSG00000084676	2	NCOA1	24854177	rs4665701	2	24702158	T	C	0.480573	-0.0021	0.0018	0.2454	0.490467	0.0326579	5.56827e-51	-0.00428163	0.00368103	0.244764	0.477142	20	0.710556	1
ENSG00000254349	8	MIR2052HG	75623779	rs17350701	8	75369545	G	T	0.381391	0.0021	0.0018	0.2516	0.454723	0.0304106	1.49358e-50	0.0046182	0.00397049	0.244776	0.46238	10	0.710556	1
ENSG00000131023	6	LATS1	150009265	rs4354168	6	150017778	T	C	0.360941	-0.0021	0.0018	0.2531	0.451019	0.0303731	7.03118e-50	-0.00465613	0.00400327	0.244796	0.279194	20	0.710556	1
ENSG00000162368	1	CMPK1	47821990	rs1044457	1	47842777	C	T	0.456033	-0.0021	0.0018	0.2229	-0.419661	0.0287798	3.66561e-48	0.00500403	0.00430288	0.24485	0.0773626	20	0.710556	1
ENSG00000115594	2	IL1R1	102738669	rs11685537	2	102674440	T	C	0.490798	-0.0021	0.0018	0.2421	-0.446427	0.0307056	6.86494e-48	0.00470402	0.00404498	0.244859	0.00973663	20	0.710556	1
ENSG00000177098	11	SCN4B	118013848	rs1814964	11	118006957	C	T	0.406953	-0.0021	0.0018	0.2438	0.422734	0.0299092	2.34842e-45	-0.00496767	0.00427248	0.244946	0.0559491	20	0.710556	1
ENSG00000185838	22	GNB1L	19806604	rs11704083	22	19840413	A	G	0.542945	0.0021	0.0018	0.2508	-0.430604	0.0306453	7.57092e-45	-0.00487687	0.00419456	0.244965	0.538893	20	0.710556	1
ENSG00000204961	5	PCDHA9	140309644	rs1119032	5	140282431	G	A	0.142127	0.0028	0.0024	0.2433	-0.663471	0.0474348	1.87119e-44	-0.00422023	0.0036299	0.24498	0.0404033	19	0.710556	1
ENSG00000280734	13	LINC01232	100145388	rs2031426	13	100160345	G	A	0.52045	0.0021	0.0018	0.2415	0.427458	0.0312272	1.18721e-42	0.00491277	0.00422621	0.245052	0.141436	20	0.710556	1
ENSG00000185803	8	SLC52A2	145571282	rs7838766	8	145586771	G	A	0.427403	0.0021	0.0018	0.2296	0.373753	0.0282446	5.677e-40	0.00561868	0.00483469	0.245171	0.697294	16	0.710556	1
ENSG00000128262	22	POM121L9P	24654644	rs5760273	22	24636822	T	C	0.43047	-0.0021	0.0018	0.2403	0.434902	0.0329202	7.60508e-40	-0.00482868	0.00415498	0.245177	0.580524	20	0.710556	1
ENSG00000101474	20	APMAP	24958474	rs961218	20	24899256	C	A	0.383436	-0.0021	0.0018	0.2413	-0.477993	0.0365943	5.43231e-39	0.00439337	0.00378074	0.245219	0.44847	20	0.710556	1
ENSG00000116663	1	FBXO6	11729334	rs3125812	1	11724938	C	A	0.497955	-0.0021	0.0018	0.2367	-0.382558	0.0293041	5.96923e-39	0.00548936	0.00472392	0.245221	0.851851	14	0.710556	1
ENSG00000111331	12	OAS3	113395060	rs10774679	12	113374748	C	T	0.372188	0.0021	0.0018	0.2439	-0.409105	0.0314725	1.24258e-38	-0.00513316	0.00441754	0.245237	0.789428	20	0.710556	1
ENSG00000227355	9	AL359644.1	124178910	rs2572854	9	124157048	A	G	0.42229	-0.0021	0.0018	0.2326	-0.439874	0.0346467	6.22599e-37	0.0047741	0.00410933	0.245328	0.295801	20	0.710556	1
ENSG00000165626	10	BEND7	13525729	rs9329342	10	13532648	T	C	0.338446	-0.0021	0.0018	0.252	-0.372234	0.0293391	6.9538e-37	0.00564161	0.00485607	0.245331	0.429206	20	0.710556	1
ENSG00000253549	8	CA3-AS1	86364984	rs955007	8	86370395	C	A	0.369121	-0.0021	0.0018	0.2325	-0.448411	0.0354365	1.0641e-36	0.0046832	0.0040312	0.245341	0.389336	20	0.710556	1
ENSG00000123453	9	SARDH	136566880	rs886016	9	136555629	C	T	0.439673	-0.0057	0.0049	0.2416	0.638412	0.0281914	1.5388e-113	-0.0089284	0.00768541	0.245344	0.345246	20	0.710556	1
ENSG00000269918	8	AF131215.6	10963208	rs6601564	8	10982051	A	G	0.464213	-0.0021	0.0018	0.2389	0.566445	0.0448841	1.63454e-36	-0.00370733	0.00319126	0.245352	0.560397	20	0.710556	1
ENSG00000164418	6	GRIK2	102073546	rs643101	6	101726103	T	G	0.221881	-0.0026	0.0022	0.2417	-0.263813	0.0426008	5.91532e-10	0.00985547	0.00848975	0.245696	0.214827	20	0.710556	1
ENSG00000095303	9	PTGS1	125145396	rs10306202	9	125159521	A	G	0.0633947	-0.0046	0.0039	0.2397	-0.396918	0.0606678	6.05031e-11	0.0115893	0.0099841	0.245733	0.181876	10	0.710556	1
ENSG00000167618	19	LAIR2	55015498	rs4806768	19	55017508	T	C	0.44683	0.0021	0.0018	0.2351	0.397321	0.0346041	1.62669e-30	0.0052854	0.00455367	0.245768	0.671032	5	0.710556	1
ENSG00000176515	6	AL033381.1	1092672	rs7739076	6	1334355	A	G	0.570552	0.0021	0.0018	0.2432	0.586397	0.0515225	5.17735e-30	0.00358119	0.00308568	0.245811	0.725032	19	0.710556	1
ENSG00000096996	19	IL12RB1	18189780	rs372889	19	18173603	C	T	0.522495	-0.0021	0.0018	0.2359	-0.308825	0.0278832	1.64663e-28	0.00679998	0.0058608	0.245948	0.0781581	9	0.710556	1
ENSG00000163904	3	SENP2	185325812	rs7374856	3	185311964	C	A	0.320041	-0.0021	0.0018	0.2657	-0.352727	0.0318529	1.68433e-28	0.00595362	0.00513134	0.245949	0.39769	8	0.710556	1
ENSG00000111269	12	CREBL2	12781402	rs10845596	12	12780390	T	C	0.44683	0.0021	0.0018	0.2404	0.310647	0.0283961	7.43624e-28	0.00676008	0.00582721	0.246013	0.205861	17	0.710556	1
ENSG00000169242	1	EFNA1	155103864	rs4421576	1	155142210	G	A	0.492843	0.0021	0.0018	0.2212	-0.375979	0.0345249	1.2854e-27	-0.00558543	0.0048149	0.246037	0.139688	20	0.710556	1
ENSG00000166002	11	SMCO4	93244156	rs2605603	11	93221105	G	A	0.501022	-0.0021	0.0018	0.2227	0.309621	0.0286716	3.48402e-27	-0.00678248	0.00584738	0.246083	0.493336	20	0.710556	1
ENSG00000112893	5	MAN2A1	109115477	rs2015698	5	109145646	G	T	0.420245	-0.0021	0.0018	0.2387	-0.388487	0.0362883	9.58439e-27	0.00540558	0.00466079	0.24613	0.508525	20	0.710556	1
ENSG00000175354	18	PTPN2	12857560	rs2852151	18	12841176	A	G	0.412065	0.0021	0.0018	0.231	-0.347042	0.0325867	1.74728e-26	-0.00605114	0.00521772	0.246159	0.894805	20	0.710556	1
ENSG00000286983	11	AC109635.4	50177866	rs10736895	11	50245252	C	T	0.175869	0.0028	0.0024	0.2256	0.482009	0.0452902	1.88599e-26	0.00580902	0.00500898	0.246163	0.864482	20	0.710556	1
ENSG00000100109	22	TFIP11	26897831	rs134143	22	26907899	C	T	0.343558	0.0021	0.0018	0.2517	0.309189	0.029682	2.0798e-25	0.00679196	0.00585808	0.246286	0.233388	20	0.710556	1
ENSG00000206573	3	THUMPD3-AS1	9415818	rs2728928	3	9429959	T	C	0.395706	0.0021	0.0018	0.246	-0.33663	0.0324906	3.7369e-25	-0.0062383	0.00538091	0.246318	0.156286	20	0.710556	1
ENSG00000160310	21	PRMT2	48070272	rs9637231	21	48090629	C	T	0.498978	0.0021	0.0018	0.2501	-0.376713	0.0370108	2.47439e-24	-0.00557453	0.00480945	0.246425	0.0437294	20	0.710556	1
ENSG00000169989	4	TIGD4	153695694	rs4276265	4	153695779	T	C	0.398773	-0.0021	0.0018	0.2443	0.315152	0.0318111	3.88184e-23	-0.00666346	0.005751	0.246595	0.732562	15	0.710556	1
ENSG00000244723	22	ASLP1	23993460	rs10427870	22	23979342	T	C	0.191207	0.0027	0.0023	0.2254	-0.284171	0.0398224	9.61154e-13	-0.00950133	0.00820251	0.246724	0.072842	9	0.710556	1
ENSG00000146386	6	ABRACL	139357160	rs9484230	6	139362045	T	G	0.562372	-0.0021	0.0018	0.2472	0.287688	0.0297321	3.81304e-22	-0.00729957	0.00630209	0.246751	0.190123	20	0.710556	1
ENSG00000253706	8	AC011632.1	75745096	rs17350701	8	75369545	G	T	0.381391	0.0021	0.0018	0.2516	0.487968	0.0507468	6.86132e-22	0.00430356	0.00371581	0.246793	0.460351	10	0.710556	1
ENSG00000119820	2	YIPF4	32522318	rs2254106	2	32768797	A	G	0.443763	-0.0021	0.0018	0.2276	0.292841	0.0304811	7.44735e-22	-0.00717113	0.00619183	0.246799	0.277859	20	0.710556	1
ENSG00000140678	16	ITGAX	31380388	rs4522435	16	31361923	T	C	0.0961145	-0.0041	0.0035	0.246	-0.527853	0.0687221	1.57881e-14	0.00776732	0.00670731	0.246848	0.164403	15	0.710556	1
ENSG00000286873	2	AC012306.3	128648354	rs7566163	2	128635987	A	G	0.391616	0.0021	0.0018	0.2319	0.266235	0.0282976	5.03818e-21	0.00788777	0.00681273	0.246946	0.00177405	20	0.710556	1
ENSG00000140807	16	NKD1	50632734	rs8047853	16	50514497	A	G	0.382413	0.0021	0.0018	0.2424	-0.29448	0.0313938	6.58514e-21	-0.00713122	0.00615957	0.246968	0.751689	11	0.710556	1
ENSG00000164609	5	SLU7	159838683	rs17057781	5	159846074	G	A	0.175869	-0.0029	0.0025	0.2601	0.689303	0.0387626	9.62838e-71	-0.00420715	0.00363456	0.247052	0.794565	16	0.710556	1
ENSG00000259972	16	AC009120.2	74354134	rs9927929	16	74346513	G	T	0.164622	-0.0029	0.0025	0.2544	-0.69139	0.0389107	1.23648e-70	0.00419445	0.0036236	0.247054	0.45266	20	0.710556	1
ENSG00000224272	2	AC131097.2	242751306	rs34761249	2	242754192	A	G	0.321063	-0.0022	0.0019	0.2411	1.07095	0.0265929	0	-0.00205425	0.00177486	0.247102	0.0414959	20	0.710556	1
ENSG00000204967	5	PCDHA4	140289294	rs1119032	5	140282431	G	A	0.142127	0.0028	0.0024	0.2433	-0.417694	0.0454635	4.02181e-20	-0.00670347	0.00579197	0.24712	0.0113669	11	0.710556	1
ENSG00000227107	2	AC104667.1	238528394	rs11676753	2	238531976	T	C	0.466258	0.0055	0.0047	0.2398	0.305133	0.0392592	7.70867e-15	0.0180249	0.0155767	0.247203	0.206244	17	0.710556	1
ENSG00000259363	15	AC090825.1	100401510	rs7182621	15	100424605	G	A	0.335378	0.0022	0.0019	0.2374	-0.915117	0.0280869	7.47774e-233	-0.00240406	0.00207755	0.247205	0.45476	20	0.710556	1
ENSG00000107371	9	EXOSC3	37795672	rs3208406	9	37780831	G	A	0.111452	0.0035	0.003	0.2472	0.459566	0.0509662	1.93187e-19	0.00761589	0.00658232	0.247263	0.17837	8	0.710556	1
ENSG00000116771	1	AGMAT	15904870	rs12124078	1	15869899	G	A	0.295501	0.0022	0.0019	0.2537	0.881069	0.0302144	6.13276e-187	0.00249697	0.00215817	0.247279	0.0543537	20	0.710556	1
ENSG00000244623	7	OR2AE1	99474145	rs2571998	7	99511372	A	G	0.466258	0.0021	0.0018	0.2279	0.413784	0.0462204	3.47806e-19	0.00507511	0.00438688	0.24732	0.0305329	18	0.710556	1
ENSG00000154262	17	ABCA6	67106440	rs3744489	17	67138138	C	T	0.321063	0.0022	0.0019	0.2558	-0.849157	0.0316637	1.99399e-158	-0.00259081	0.0022396	0.247347	0.114996	20	0.710556	1
ENSG00000230387	20	AL118508.1	23165482	rs6137866	20	23179989	A	G	0.135992	-0.0029	0.0025	0.2462	0.582321	0.0379448	3.73624e-53	-0.00498007	0.00430541	0.247395	0.612665	6	0.710556	1
ENSG00000184949	22	FAM227A	39013380	rs6001173	22	39015302	C	T	0.309816	0.0022	0.0019	0.2376	0.814114	0.0325089	2.09234e-138	0.00270232	0.00233632	0.247412	0.7104	20	0.710556	1
ENSG00000286913	3	AC092943.2	159439538	rs1461103	3	159523088	C	T	0.310838	-0.0021	0.0018	0.2534	-0.245231	0.0277418	9.58962e-19	0.00856334	0.00740365	0.247421	0.356007	17	0.710556	1
ENSG00000169925	9	BRD3	136914542	rs2078778	9	136938961	A	G	0.370143	0.0022	0.0019	0.2369	-0.700689	0.0284718	9.87659e-134	-0.00313977	0.00271461	0.24743	0.896549	17	0.710556	1
ENSG00000119703	14	ZC2HC1C	75558508	rs3742778	14	75538217	T	G	0.50818	0.0021	0.0018	0.2334	0.261037	0.0296382	1.28023e-18	0.00804485	0.00695582	0.247451	0.587586	20	0.710556	1
ENSG00000167995	11	BEST1	61725261	rs972353	11	61717715	C	T	0.304703	-0.0022	0.0019	0.2467	-0.734994	0.0309291	7.90135e-125	0.00299322	0.00258812	0.247467	0.104503	20	0.710556	1
ENSG00000138336	10	TET1	70387169	rs2298117	10	70346740	T	C	0.429448	-0.0021	0.0018	0.236	0.253498	0.0289808	2.18852e-18	-0.00828408	0.00716352	0.247507	0.404779	17	0.710556	1
ENSG00000160293	9	VAV2	136742371	rs648353	9	136822827	C	T	0.397751	0.0021	0.0018	0.2455	-0.26567	0.0306104	3.98992e-18	-0.00790454	0.00683626	0.247572	0.304071	15	0.710556	1
ENSG00000145287	4	PLAC8	84034714	rs13122305	4	84152973	G	A	0.304703	-0.0022	0.0019	0.2345	-0.693227	0.0321403	3.52749e-103	0.00317356	0.00274475	0.247587	0.330779	20	0.710556	1
ENSG00000092108	14	SCFD1	31149198	rs229201	14	31051801	C	T	0.359918	0.0022	0.0019	0.248	0.694038	0.0336385	1.40919e-94	0.00316986	0.00274191	0.24765	0.844944	20	0.710556	1
ENSG00000224243	13	SOX1-OT	112736744	rs1570619	13	112634065	C	T	0.308793	0.0022	0.0019	0.2548	0.600035	0.0306437	2.24604e-85	0.00366645	0.00317202	0.247732	0.530793	20	0.710556	1
ENSG00000081842	5	PCDHA6	140299746	rs17208327	5	140246511	T	C	0.143149	0.0028	0.0024	0.2465	0.402628	0.0479251	4.42021e-17	0.00695432	0.00601805	0.247854	0.0605461	11	0.710556	1
ENSG00000111696	12	NT5DC3	104199622	rs3812805	12	104170872	T	C	0.278119	0.0022	0.0019	0.2565	-0.635699	0.035187	5.87203e-73	-0.00346076	0.00299497	0.247876	0.147079	13	0.710556	1
ENSG00000150687	11	PRSS23	86583026	rs11234689	11	86259006	G	A	0.294479	0.0022	0.0019	0.2542	0.602566	0.0356599	4.68695e-64	0.00365105	0.00316057	0.248014	0.202615	20	0.710556	1
ENSG00000197548	3	ATG7	11456567	rs367745	3	11309274	T	C	0.364008	0.0022	0.0019	0.2465	-0.52936	0.0323747	4.27524e-60	-0.00415596	0.00359823	0.248089	0.142628	20	0.710556	1
ENSG00000259751	15	TUBAP11	35141967	rs12591523	15	35142566	G	A	0.457055	-0.0021	0.0018	0.2319	-0.235171	0.0289194	4.22468e-16	0.00892967	0.00773237	0.248155	0.325651	18	0.710556	1
ENSG00000144485	2	HES6	239148106	rs11694250	2	239138259	C	T	0.334356	0.0022	0.0019	0.2306	0.50601	0.032284	2.28717e-55	0.00434774	0.0037651	0.248194	0.00627882	12	0.710556	1
ENSG00000219433	6	BTBD10P2	150116390	rs9689723	6	149977071	A	C	0.358896	-0.0021	0.0018	0.2653	-0.245049	0.030392	7.44804e-16	0.00856972	0.00742197	0.248237	0.626208	15	0.710556	1
ENSG00000127415	4	IDUA	989568	rs4690326	4	953698	C	A	0.521472	-0.0021	0.0018	0.245	0.287495	0.0357544	8.92225e-16	-0.00730447	0.00632653	0.248264	0.412063	20	0.710556	1
ENSG00000287116	1	AC104335.2	247555343	rs11802371	1	247542838	G	A	0.407975	0.0021	0.0018	0.2489	-0.230515	0.02875	1.0755e-15	-0.00911004	0.00789084	0.248292	0.966608	12	0.710556	1
ENSG00000197128	19	ZNF772	57983484	rs11084499	19	57963703	G	A	0.279141	-0.0022	0.0019	0.254	-0.528076	0.0351073	3.90892e-51	0.00416607	0.00360861	0.248304	0.728488	20	0.710556	1
ENSG00000280109	21	PLAC4	42552936	rs914187	21	42619749	T	C	0.406953	0.0021	0.0018	0.2456	0.381677	0.0480573	1.98735e-15	0.00550203	0.00476664	0.248386	0.680744	20	0.710556	1
ENSG00000232618	6	AL355304.1	143273312	rs9484681	6	143285530	A	C	0.424335	-0.0021	0.0018	0.2374	0.232692	0.0293392	2.17223e-15	-0.00902481	0.0078188	0.2484	0.400245	9	0.710556	1
ENSG00000165934	14	CPSF2	92613401	rs7143338	14	92587804	C	A	0.337423	0.0022	0.0019	0.2497	-0.449743	0.030947	7.51876e-48	-0.00489168	0.00423802	0.248403	0.121599	16	0.710556	1
ENSG00000127472	1	PLA2G5	20386538	rs668630	1	20396674	A	C	0.0981595	0.0037	0.0032	0.2554	-0.898343	0.0467702	3.19728e-82	-0.0041187	0.00356856	0.248434	0.16639	19	0.710556	1
ENSG00000176055	5	MBLAC2	89762307	rs2914674	5	89769194	T	G	0.48773	-0.0021	0.0018	0.2438	0.236623	0.030112	3.89978e-15	-0.00887487	0.00769041	0.248493	0.555827	14	0.710556	1
ENSG00000119640	14	ACYP1	75528063	rs10136948	14	75511075	T	C	0.507157	0.0021	0.0018	0.2362	-0.233429	0.0297144	3.97349e-15	-0.00899631	0.00779569	0.248496	0.551144	14	0.710556	1
ENSG00000273133	4	AC116651.1	15565598	rs872678	4	15655698	C	T	0.276074	0.0022	0.0019	0.2635	-0.460331	0.0339262	6.14745e-42	-0.00477917	0.00414246	0.248622	0.0829896	20	0.710556	1
ENSG00000261670	8	AC012213.2	104478915	rs2080609	8	104553445	A	G	0.390593	0.0021	0.0018	0.2487	-0.295842	0.0386315	1.88802e-14	-0.00709839	0.00615454	0.248763	0.00367328	20	0.710556	1
ENSG00000164488	6	DACT2	168706984	rs10806681	6	168734417	G	A	0.364008	0.0022	0.0019	0.2476	-0.408695	0.0314608	1.38303e-38	-0.00538298	0.00466737	0.248778	0.150337	14	0.710556	1
ENSG00000268545	19	VN1R107P	57971384	rs7249882	19	57970154	C	T	0.279141	-0.0022	0.0019	0.2508	-0.57933	0.0451869	1.25441e-37	0.00379749	0.003293	0.248828	0.345162	20	0.710556	1
ENSG00000258634	1	AL160006.1	110603070	rs7545139	1	110587956	G	A	0.439673	-0.0021	0.0018	0.2435	0.223835	0.0294573	2.99243e-14	-0.0093819	0.00813586	0.248847	0.00192518	8	0.710556	1
ENSG00000241484	22	ARHGAP8	45203553	rs3761481	22	45124846	T	C	0.149284	0.0028	0.0024	0.241	0.296488	0.0391381	3.57967e-14	0.00944389	0.0081902	0.248881	0.0736381	4	0.710556	1
ENSG00000173175	3	ADCY5	123084540	rs9841477	3	123157477	C	A	0.399796	0.0021	0.0018	0.2389	-0.206131	0.0274192	5.57225e-14	-0.0101877	0.00883685	0.248965	0.353996	4	0.710556	1
ENSG00000235688	2	SNTG2-AS1	945636	rs7424980	2	1284020	C	T	0.484663	-0.0021	0.0018	0.2433	-0.311583	0.0414512	5.61089e-14	0.00673979	0.00584613	0.248966	0.433047	18	0.710556	1
ENSG00000079459	8	FDFT1	11674948	rs1616534	8	11666451	C	T	0.485685	0.0021	0.0018	0.2322	-0.25334	0.03381	6.7303e-14	-0.00828927	0.00719069	0.249002	0.0842735	20	0.710556	1
ENSG00000103888	15	CEMIP	81157900	rs8041798	15	81075935	C	A	0.357873	0.0022	0.0019	0.2369	-0.397856	0.0328283	8.34863e-34	-0.00552964	0.00479735	0.249056	0.454506	20	0.710556	1
ENSG00000109163	4	GNRHR	68611471	rs10010188	4	68534392	T	C	0.162577	-0.003	0.0026	0.249	1.19978	0.0478927	1.68486e-138	-0.00250046	0.00216936	0.249065	0.987558	11	0.710556	1
ENSG00000288009	6	AL353135.2	89848155	rs7773548	6	89820477	T	C	0.296524	-0.0022	0.0019	0.2697	0.407701	0.0337929	1.62247e-33	-0.00539611	0.00468169	0.249075	0.612866	20	0.710556	1
ENSG00000133703	12	KRAS	25381025	rs10842501	12	25343516	C	T	0.47955	-0.0021	0.0018	0.2462	0.216935	0.0295357	2.05999e-13	-0.00968033	0.00840145	0.24923	0.351004	20	0.710556	1
ENSG00000140287	15	HDC	50546153	rs17740607	15	50555544	A	G	0.099182	-0.0034	0.0029	0.2445	-0.28235	0.0452953	4.56019e-10	0.0120418	0.010451	0.249234	0.462252	15	0.710556	1
ENSG00000168386	3	FILIP1L	99691171	rs2452320	3	99645216	A	G	0.298569	-0.0022	0.0019	0.2384	0.467372	0.0405082	8.51546e-31	-0.00470717	0.0040857	0.249277	0.191531	20	0.710556	1
ENSG00000075673	13	ATP12A	25270578	rs11842336	13	25250060	A	G	0.167689	-0.0029	0.0025	0.2334	0.402659	0.0407091	4.54917e-23	-0.00720212	0.00625128	0.249278	0.887358	15	0.710556	1
ENSG00000187054	4	TMPRSS11A	68802486	rs10010188	4	68534392	T	C	0.162577	-0.003	0.0026	0.249	1.16183	0.0594125	3.71297e-85	-0.00258213	0.00224173	0.249386	0.678046	13	0.710556	1
ENSG00000153802	4	TMPRSS11D	68718157	rs10010188	4	68534392	T	C	0.162577	-0.003	0.0026	0.249	1.16606	0.060233	1.70939e-83	-0.00257278	0.0022337	0.249402	0.68135	13	0.710556	1
ENSG00000078177	4	N4BP2	40109171	rs7658672	4	40075187	A	G	0.420245	-0.0021	0.0018	0.2365	0.258539	0.0357532	4.78699e-13	-0.00812257	0.00705223	0.249415	0.590753	15	0.710556	1
ENSG00000267480	18	AP001542.3	12031678	rs9959774	18	12057403	A	G	0.315951	0.0022	0.0019	0.2392	-0.349755	0.0311911	3.50953e-29	-0.00629013	0.00546127	0.249415	0.686648	19	0.710556	1
ENSG00000248049	4	UBA6-AS1	68756798	rs10010188	4	68534392	T	C	0.162577	-0.003	0.0026	0.249	0.662391	0.0349962	6.76738e-80	-0.00452904	0.00393246	0.249441	0.570419	8	0.710556	1
ENSG00000197106	1	SLC6A17	110718970	rs1551412	1	110709119	C	A	0.469325	0.0021	0.0018	0.2402	-0.20659	0.0286715	5.78757e-13	-0.0101651	0.00882639	0.249458	0.402167	11	0.710556	1
ENSG00000124126	20	PREX1	47342663	rs6066789	20	47247764	G	A	0.108384	-0.0037	0.0032	0.2455	0.638671	0.0511716	9.48328e-36	-0.00579328	0.00503186	0.249601	0.249077	20	0.710556	1
ENSG00000214900	14	LINC01588	50483025	rs2229869	14	50616878	G	A	0.330266	-0.0022	0.0019	0.2557	0.417044	0.0387594	5.32851e-27	-0.00527522	0.00458218	0.24963	0.185324	20	0.710556	1
ENSG00000228623	9	ZNF883	115747254	rs2094002	9	115745072	C	T	0.377301	-0.0021	0.0018	0.2497	0.215907	0.0304679	1.37662e-12	-0.0097264	0.00844915	0.249662	0.843304	5	0.710556	1
ENSG00000163132	4	MSX1	4863528	rs6854227	4	4762672	G	A	0.41411	0.0021	0.0018	0.2323	-0.207274	0.0293325	1.59041e-12	-0.0101315	0.00880172	0.249698	0.0541966	20	0.710556	1
ENSG00000100034	22	PPM1F	22290509	rs240064	22	22281638	T	C	0.526585	0.0021	0.0018	0.2264	0.201352	0.0285576	1.77981e-12	0.0104295	0.00906112	0.249726	0.525295	20	0.710556	1
ENSG00000100211	22	CBY1	39061250	rs6001173	22	39015302	C	T	0.309816	0.0022	0.0019	0.2376	-0.347379	0.0332198	1.36097e-25	-0.00633313	0.00550295	0.249789	0.826668	20	0.710556	1
ENSG00000171940	20	ZNF217	52205028	rs6123296	20	52175607	G	A	0.371166	0.0021	0.0018	0.2577	-0.198872	0.0284832	2.90832e-12	-0.0105596	0.00917653	0.24985	0.322002	6	0.710556	1
ENSG00000198092	4	TMPRSS11F	68957252	rs10010188	4	68534392	T	C	0.162577	-0.003	0.0026	0.249	0.880353	0.059073	3.16027e-50	-0.00340772	0.0029622	0.249978	0.370128	8	0.710556	1
ENSG00000077943	10	ITGA8	15658937	rs7077361	10	15561543	C	T	0.095092	-0.003	0.0026	0.2593	0.686015	0.0471771	6.63456e-48	-0.00437308	0.00380192	0.250049	0.302957	14	0.710556	1
ENSG00000147654	8	EBAG9	110565082	rs17367052	8	110408527	T	C	0.185072	-0.0027	0.0023	0.2305	0.227553	0.0395692	8.88393e-09	-0.0118654	0.010316	0.250064	0.0290634	7	0.710556	1
ENSG00000157911	1	PEX10	2340320	rs3736330	1	2327075	T	C	0.278119	-0.0022	0.0019	0.2463	0.302891	0.0308353	8.97495e-23	-0.00726334	0.00631632	0.250171	0.783817	5	0.710556	1
ENSG00000147649	8	MTDH	98699450	rs2449514	8	98741518	T	C	0.328221	-0.0022	0.0019	0.2516	0.324659	0.0334155	2.58163e-22	-0.00677634	0.0058937	0.250243	0.187341	20	0.710556	1
ENSG00000164975	9	SNAPC3	15444326	rs2665503	9	15509619	G	A	0.0541922	-0.005	0.0043	0.2502	-0.594495	0.0772728	1.43211e-14	0.0084105	0.00731518	0.250254	0.204744	20	0.710556	1
ENSG00000229009	4	TMPRSS11GP	68869444	rs10010188	4	68534392	T	C	0.162577	-0.003	0.0026	0.249	0.850056	0.0638371	1.86771e-40	-0.00352918	0.00307008	0.250334	0.53504	10	0.710556	1
ENSG00000223901	21	AP001469.1	47642730	rs2839185	21	47689734	A	G	0.188139	0.0027	0.0023	0.2476	0.323281	0.0570965	1.4961e-08	0.00835187	0.00726586	0.250363	0.508225	20	0.710556	1
ENSG00000108018	10	SORCS1	108628856	rs10884387	10	108692152	T	C	0.345603	0.0021	0.0018	0.2482	-0.245353	0.0365831	1.99017e-11	-0.00855909	0.00744653	0.250389	0.704061	7	0.710556	1
ENSG00000084710	2	EFR3B	25323474	rs17801121	2	25304287	T	C	0.284254	-0.0022	0.0019	0.2484	-0.28324	0.0298561	2.38146e-21	0.00776727	0.00675788	0.250405	0.406962	20	0.710556	1
ENSG00000171944	11	OR52A5	5154796	rs10837119	11	5026200	C	T	0.359918	-0.0021	0.0018	0.2477	-0.332449	0.0498072	2.47708e-11	0.00631676	0.00549645	0.250456	0.460691	20	0.710556	1
ENSG00000111615	12	KRR1	75895030	rs2070162	12	75900588	G	A	0.232106	-0.0023	0.002	0.2627	0.886807	0.0289583	5.93486e-206	-0.00259357	0.00225687	0.250478	0.715027	20	0.710556	1
ENSG00000073605	17	GSDMB	38068478	rs3169572	17	38077412	A	G	0.0368098	0.0052	0.0045	0.2474	-0.867607	0.0808793	7.5878e-27	-0.0059935	0.00521669	0.250594	0.415467	6	0.710556	1
ENSG00000139133	12	ALG10	34179016	rs11053067	12	34191391	C	T	0.389571	-0.0021	0.0018	0.2635	-0.298169	0.0453823	5.02645e-11	0.007043	0.00613129	0.250681	0.415489	20	0.710556	1
ENSG00000145949	6	MYLK4	2707510	rs160666	6	2774052	C	A	0.300613	-0.0023	0.002	0.2451	0.734499	0.0313347	1.6541e-121	-0.00313139	0.00272622	0.250713	0.45336	15	0.710556	1
ENSG00000175137	1	SH3BP5L	249112380	rs7419176	1	249111684	C	T	0.124744	0.003	0.0026	0.2567	-0.547278	0.0460874	1.60058e-32	-0.00548168	0.00477316	0.250788	0.113862	20	0.710556	1
ENSG00000160200	21	CBS	44485177	rs1788484	21	44496941	T	C	0.307771	-0.0023	0.002	0.27	0.713856	0.0330323	1.41964e-103	-0.00322194	0.00280565	0.250814	0.0700944	20	0.710556	1
ENSG00000184752	12	NDUFA12	95344178	rs835044	12	95397552	T	C	0.351738	0.0022	0.0019	0.2345	0.266466	0.0298451	4.3254e-19	0.0082562	0.00719007	0.250854	0.542381	20	0.710556	1
ENSG00000133800	11	LYVE1	10605874	rs1035693	11	10659889	T	C	0.51636	-0.0021	0.0018	0.242	-0.191545	0.0296335	1.02116e-10	0.0109635	0.00954913	0.250921	0.906208	11	0.710556	1
ENSG00000168826	4	ZBTB49	4307746	rs2980181	4	4316736	T	C	0.431493	0.0021	0.0018	0.2269	0.189491	0.0294973	1.32732e-10	0.0110823	0.0096545	0.251014	0.429026	14	0.710556	1
ENSG00000224479	3	AC104162.1	63770312	rs6802731	3	63737409	C	T	0.173824	0.0028	0.0024	0.251	0.278315	0.0433671	1.38397e-10	0.0100606	0.00876467	0.251029	0.276078	8	0.710556	1
ENSG00000286776	2	AC093610.1	115846800	rs4624391	2	115871266	C	A	0.435583	0.0021	0.0018	0.2372	-0.196205	0.0305793	1.39661e-10	-0.0107031	0.0093245	0.251032	0.480023	20	0.710556	1
ENSG00000165275	9	TRMT10B	37766384	rs3208406	9	37780831	G	A	0.111452	0.0035	0.003	0.2472	0.279739	0.0436568	1.47748e-10	0.0125117	0.0109006	0.251053	0.0290693	16	0.710556	1
ENSG00000253341	8	PCBP2P2	75515979	rs17350701	8	75369545	G	T	0.381391	0.0021	0.0018	0.2516	0.176776	0.0276611	1.6505e-10	0.0118795	0.0103507	0.251093	0.615445	9	0.710556	1
ENSG00000254377	8	MIR124-2HG	65291026	rs298210	8	65290369	A	G	0.0807771	-0.0041	0.0035	0.2351	-0.307103	0.0536645	1.0488e-08	0.0133506	0.0116332	0.251121	0.413172	4	0.710556	1
ENSG00000260992	13	DOCK9-DT	99740476	rs2390189	13	99747977	A	G	0.268916	-0.0023	0.002	0.2425	-0.584165	0.0337367	3.59926e-67	0.00393724	0.00343123	0.251187	0.110951	20	0.710556	1
ENSG00000198805	14	PNP	20941180	rs1713459	14	20933999	T	C	0.244376	-0.0023	0.002	0.264	-0.581472	0.0337833	2.16526e-66	0.00395548	0.00344722	0.251199	0.913113	10	0.710556	1
ENSG00000243710	1	CFAP57	43679015	rs12087752	1	43641073	C	T	0.290389	-0.0023	0.002	0.2441	-0.53704	0.0317907	5.06899e-64	0.00428274	0.00373274	0.251239	0.294183	20	0.710556	1
ENSG00000114859	3	CLCN2	184071706	rs9839000	3	184062776	G	A	0.321063	0.0022	0.0019	0.2542	0.250357	0.0297382	3.80628e-17	0.00878744	0.0076606	0.251342	0.152141	15	0.710556	1
ENSG00000261617	16	LINC02177	9475698	rs4781064	16	9460186	T	C	0.259714	0.0023	0.002	0.2456	0.555006	0.034379	1.25604e-58	0.0041441	0.00361269	0.251343	0.143934	14	0.710556	1
ENSG00000145734	5	BDP1	70807562	rs277976	5	70948818	A	G	0.433538	-0.0021	0.0018	0.251	-0.182019	0.0289655	3.29994e-10	0.0115373	0.0100581	0.251355	0.188839	12	0.710556	1
ENSG00000078304	14	PPP2R5C	102311230	rs1741143	14	102392122	A	G	0.0787321	0.0037	0.0032	0.2496	-0.539123	0.0591251	7.62762e-20	-0.006863	0.0059831	0.251355	0.238176	14	0.710556	1
ENSG00000156466	8	GDF6	97163798	rs2466130	8	97182269	G	A	0.456033	-0.0021	0.0018	0.2299	0.185678	0.0295633	3.37104e-10	-0.0113099	0.00986005	0.251363	0.485393	9	0.710556	1
ENSG00000101457	20	DNTTIP1	44430330	rs6032537	20	44417643	A	G	0.292434	0.0023	0.002	0.2517	-0.517217	0.0325033	5.16956e-57	-0.00444688	0.00387693	0.251378	0.305111	20	0.710556	1
ENSG00000261812	16	TUBB8P7	90161162	rs3785183	16	90095561	T	C	0.333333	0.0022	0.0019	0.2661	0.337006	0.0405226	9.06068e-17	0.00652808	0.00569227	0.251451	0.0415907	11	0.710556	1
ENSG00000215127	4	SYT14P1	68928264	rs10010188	4	68534392	T	C	0.162577	-0.003	0.0026	0.249	0.741006	0.0713514	2.89247e-25	-0.00404855	0.00353033	0.251468	0.409988	8	0.710556	1
ENSG00000118564	4	FBXL5	15644653	rs872678	4	15655698	C	T	0.276074	0.0022	0.0019	0.2635	0.299658	0.0361504	1.14023e-16	0.00734171	0.00640213	0.25148	0.68798	20	0.710556	1
ENSG00000168264	1	IRF2BP2	234742970	rs524505	1	234761446	A	G	0.377301	-0.0021	0.0018	0.2478	-0.197516	0.0317294	4.81463e-10	0.010632	0.00927184	0.251505	0.433885	12	0.710556	1
ENSG00000251173	4	UCHL1-AS1	41240418	rs13140566	4	41239608	A	G	0.116564	0.0037	0.0032	0.2437	0.723041	0.0811744	5.23142e-19	0.00511728	0.00446288	0.251535	0.612977	11	0.710556	1
ENSG00000154277	4	UCHL1	41264451	rs13140566	4	41239608	A	G	0.116564	0.0037	0.0032	0.2437	0.42595	0.047848	5.47786e-19	0.00868647	0.00757573	0.251539	0.598019	11	0.710556	1
ENSG00000287870	1	AC093433.2	77715414	rs4949766	1	77569489	T	C	0.265849	0.0023	0.002	0.2605	-0.501349	0.0335211	1.41832e-50	-0.00458762	0.00400101	0.251541	0.330504	20	0.710556	1
ENSG00000185238	11	PRMT3	20469994	rs7934372	11	20419028	T	C	0.175869	0.0028	0.0024	0.2457	0.243096	0.0392018	5.60596e-10	0.0115181	0.0100459	0.251567	0.714128	20	0.710556	1
ENSG00000125630	2	POLR1B	113318444	rs3816140	2	113308622	C	T	0.304703	-0.0023	0.002	0.2461	0.579426	0.0394421	7.41241e-49	-0.00396945	0.00346225	0.251591	0.249653	20	0.710556	1
ENSG00000105289	19	TJP3	3729586	rs501168	19	3746087	A	G	0.458078	-0.0021	0.0018	0.2437	0.169211	0.0275326	7.95315e-10	-0.0124105	0.0108276	0.251713	0.893447	10	0.710556	1
ENSG00000235979	17	AC004448.2	19358693	rs1295330	17	19318031	A	G	0.267894	-0.0023	0.002	0.2535	0.614678	0.0440016	2.39486e-44	-0.0037418	0.00326474	0.251744	0.0413103	20	0.710556	1
ENSG00000219438	22	TAFA5	49066044	rs5768450	22	48619973	A	G	0.47955	0.0021	0.0018	0.2429	-0.178072	0.0291183	9.62755e-10	-0.011793	0.0102906	0.251796	0.502041	6	0.710556	1
ENSG00000235750	1	KIAA0040	175144128	rs2272785	1	175161599	T	G	0.268916	0.0023	0.002	0.2395	-0.524237	0.038912	2.27451e-41	-0.00438733	0.00382894	0.251864	0.506198	20	0.710556	1
ENSG00000219481	1	NBPF1	16914436	rs2076606	1	17281003	T	C	0.251534	-0.0023	0.002	0.2476	0.510728	0.038015	3.77486e-41	-0.00450337	0.0039303	0.251874	0.50698	16	0.710556	1
ENSG00000111348	12	ARHGDIB	15104814	rs11056267	12	15129668	T	C	0.493865	-0.0021	0.0018	0.2429	0.185735	0.0305263	1.16911e-09	-0.0113064	0.00986777	0.251881	0.469319	17	0.710556	1
ENSG00000280339	11	AP001528.2	86621656	rs7119097	11	86632288	T	C	0.246421	-0.0023	0.002	0.2463	-0.456725	0.0340705	5.62842e-41	0.00503585	0.00439508	0.251881	0.0175576	9	0.710556	1
ENSG00000115137	2	DNAJC27	25180734	rs4146916	2	25194127	A	G	0.109407	0.0031	0.0027	0.252	-0.785036	0.044303	2.95428e-70	-0.00394887	0.00344655	0.251901	0.332993	14	0.710556	1
ENSG00000140497	15	SCAMP2	75150888	rs2290573	15	75129594	A	G	0.501022	-0.0021	0.0018	0.237	0.196249	0.032372	1.34198e-09	-0.0107007	0.00934035	0.251942	0.453334	20	0.710556	1
ENSG00000124535	6	WRNIP1	2776406	rs160666	6	2774052	C	A	0.300613	-0.0023	0.002	0.2451	-0.409504	0.0311859	2.18651e-39	0.00561655	0.00490265	0.251955	0.393783	16	0.710556	1
ENSG00000168092	11	PAFAH1B2	117031305	rs4938355	11	117053675	G	A	0.128834	0.0029	0.0025	0.2336	0.3328	0.0457306	3.40299e-13	0.00871393	0.00760684	0.251986	0.249956	15	0.710556	1
ENSG00000134061	5	CD180	66484034	rs938050	5	66465433	G	A	0.338446	-0.0022	0.0019	0.2282	0.225217	0.0287648	4.8938e-15	-0.00976836	0.00852807	0.252028	0.661223	20	0.710556	1
ENSG00000174990	16	CA5A	87942669	rs8058389	16	87931281	G	A	0.262781	-0.0023	0.002	0.2616	0.453862	0.0356296	3.61916e-37	-0.00506761	0.00442454	0.252067	0.421776	9	0.710556	1
ENSG00000141449	18	GREB1L	18963790	rs11083186	18	19098894	A	C	0.156442	0.0029	0.0025	0.2449	0.32704	0.0456788	8.09416e-13	0.00886742	0.00774401	0.252181	0.771236	13	0.710697	1
ENSG00000250064	4	AC097480.1	28519484	rs1282883	4	28379401	G	A	0.275051	-0.0023	0.002	0.2458	0.620773	0.0508504	2.82323e-34	-0.00370506	0.00323606	0.252238	0.12428	20	0.710697	1
ENSG00000274276	21	CBSL	44484886	rs2839631	21	44470086	C	T	0.388548	0.0022	0.0019	0.2497	0.288294	0.0379623	3.09625e-14	0.00763109	0.00666665	0.252348	0.119876	13	0.710697	1
ENSG00000267272	1	LINC01140	87615164	rs1201783	1	87595088	G	T	0.301636	-0.0023	0.002	0.2403	-0.374767	0.0321037	1.73799e-31	0.00613715	0.00536248	0.252433	0.113612	13	0.710697	1
ENSG00000254093	8	PINX1	10659932	rs17774023	8	10626333	C	T	0.288344	-0.0022	0.0019	0.2436	-0.253021	0.0336156	5.19662e-14	0.00869493	0.00759759	0.252444	0.541519	20	0.710697	1
ENSG00000153395	5	LPCAT1	1490336	rs2550956	5	1447841	A	G	0.240286	0.0023	0.002	0.2495	0.410499	0.0352881	2.80694e-31	0.00560293	0.00489586	0.252449	0.134485	18	0.710697	1
ENSG00000072954	19	TMEM38A	16786392	rs7250904	19	16770401	T	C	0.130879	0.0031	0.0027	0.257	-0.631282	0.0445906	1.68405e-45	-0.00491064	0.00429105	0.252462	0.545693	8	0.710697	1
ENSG00000151838	14	CCDC175	60007394	rs8008450	14	60035354	T	C	0.276074	-0.0023	0.002	0.2548	-0.372282	0.032315	1.04147e-30	0.00617812	0.00539898	0.252494	0.455458	20	0.710697	1
ENSG00000061337	8	LZTS1	20132575	rs4922155	8	20153776	T	C	0.353783	0.0022	0.0019	0.242	0.235134	0.0316415	1.07637e-13	0.00935638	0.00817801	0.252586	0.69287	8	0.710826	1
ENSG00000248682	10	ARHGAP22-IT1	49719100	rs4838429	10	49841549	C	T	0.498978	0.0021	0.0018	0.2303	-0.194762	0.0338588	8.81015e-09	-0.0107824	0.00943023	0.252878	0.620625	7	0.711372	1
ENSG00000135622	2	SEMA4F	74896168	rs363674	2	74813616	T	C	0.0572597	0.0046	0.004	0.2513	0.641837	0.060726	4.13151e-26	0.00716693	0.00626889	0.252934	0.705531	20	0.711372	1
ENSG00000162694	1	EXTL2	101349332	rs12239082	1	101330077	A	C	0.262781	0.0023	0.002	0.2635	0.348201	0.0331172	7.42978e-26	0.00660537	0.00577806	0.252963	0.423207	20	0.711372	1
ENSG00000265296	18	FEM1AP2	14392910	rs11873513	18	14397667	T	C	0.232106	0.0023	0.002	0.244	0.315815	0.0302152	1.43138e-25	0.00728273	0.00637103	0.252996	0.604265	4	0.711372	1
ENSG00000286205	4	AC139887.5	838916	rs1134921	4	843508	T	C	0.118609	-0.0029	0.0025	0.2489	0.277899	0.0414041	1.92127e-11	-0.0104354	0.00912943	0.253016	0.492914	20	0.711372	1
ENSG00000128254	22	C22orf24	32331504	rs5994451	22	32323511	G	T	0.343558	-0.0022	0.0019	0.2445	-0.242446	0.0341827	1.31555e-12	0.00907417	0.00794053	0.253136	0.173855	20	0.711576	1
ENSG00000226491	2	FTOP1	43025108	rs4953664	2	43024676	C	A	0.241309	0.0023	0.002	0.2589	0.340051	0.034227	2.9265e-23	0.00676369	0.00592074	0.253299	0.753042	20	0.711596	1
ENSG00000023902	1	PLEKHO1	150129144	rs7521783	1	150143193	C	T	0.175869	0.0028	0.0024	0.2308	0.246896	0.0438994	1.86426e-08	0.0113408	0.00992762	0.25331	0.760215	9	0.711596	1
ENSG00000101473	20	ACOT8	44478202	rs6130954	20	44496029	A	C	0.423313	0.0021	0.0018	0.2405	0.17842	0.0317472	1.90918e-08	0.01177	0.0103036	0.253324	0.537463	20	0.711596	1
ENSG00000260296	4	AC095057.3	40168873	rs7658672	4	40075187	A	G	0.420245	-0.0021	0.0018	0.2365	0.177692	0.031629	1.93182e-08	-0.0118182	0.010346	0.253331	0.183593	9	0.711596	1
ENSG00000114850	3	SSR3	156265140	rs12485604	3	156269213	A	G	0.149284	0.0031	0.0027	0.2475	-0.465545	0.0423707	4.39197e-28	-0.00665886	0.00583123	0.253483	0.738834	20	0.71189	1
ENSG00000288106	22	AL022318.5	39291320	rs2413552	22	39300936	A	G	0.370143	-0.0022	0.0019	0.2397	0.17096	0.0250501	8.80904e-12	-0.0128685	0.0112725	0.253628	0.91611	14	0.71204	1
ENSG00000274204	13	AL138689.1	107158728	rs2391335	13	107171985	G	T	0.602249	-0.0021	0.0018	0.2553	-0.154484	0.0279579	3.28392e-08	0.0135937	0.0119086	0.253662	0.403515	5	0.71204	1
ENSG00000271187	1	AL713866.2	191148760	rs634828	1	191459679	A	G	0.466258	-0.0021	0.0018	0.2301	0.311489	0.0564159	3.36504e-08	-0.00674181	0.00590629	0.253678	0.0997893	19	0.71204	1
ENSG00000214491	22	SEC14L6	30930728	rs2899151	22	30930158	T	C	0.252556	0.0024	0.0021	0.2387	-0.857235	0.0391201	1.95673e-106	-0.0027997	0.00245307	0.253743	0.138189	20	0.71209	1
ENSG00000280099	1	AL603750.1	85619028	rs10873694	1	85684842	T	G	0.328221	0.0022	0.0019	0.242	0.200379	0.0297939	1.7496e-11	0.0109792	0.00962151	0.253825	0.234115	18	0.712191	1
ENSG00000254415	19	SIGLEC14	52147930	rs7250849	19	52158316	T	G	0.115542	0.0032	0.0028	0.2593	-0.938892	0.0488986	3.64498e-82	-0.00340827	0.00298752	0.253937	0.517383	15	0.712372	1
ENSG00000057608	10	GDI2	5845640	rs3793707	10	5798730	T	G	0.189162	0.0024	0.0021	0.2693	-0.687256	0.0371243	1.64377e-76	-0.00349215	0.00306145	0.254001	0.733097	20	0.712418	1
ENSG00000279518	8	AC083843.3	135797030	rs17781964	8	135820269	C	T	0.219836	-0.0024	0.0021	0.2492	0.602942	0.0358473	1.74925e-63	-0.00398048	0.00349095	0.254191	0.453957	10	0.71282	1
ENSG00000225334	1	LINC02813	224960532	rs3738362	1	224927217	T	C	0.312883	-0.0023	0.002	0.2413	0.309377	0.0358412	6.03477e-18	-0.0074343	0.00652173	0.254316	0.631873	20	0.713039	1
ENSG00000140941	16	MAP1LC3B	87427972	rs7191969	16	87455383	C	T	0.0664622	-0.0044	0.0038	0.2465	-0.36612	0.0568325	1.17836e-10	0.0120179	0.0105454	0.254439	0.302553	11	0.713251	1
ENSG00000120837	12	NFYB	104521442	rs17806577	12	104548283	G	T	0.0664622	-0.0039	0.0034	0.2525	0.583206	0.058621	2.55342e-23	-0.00668717	0.00586846	0.254491	0.190655	14	0.713262	1
ENSG00000140057	14	AK7	96907114	rs12434329	14	96829290	G	A	0.317996	-0.0023	0.002	0.2502	-0.27181	0.0324548	5.52101e-17	0.0084618	0.00742713	0.254574	0.249644	8	0.713364	1
ENSG00000153879	19	CEBPG	33869092	rs999503	19	33851730	A	G	0.241309	-0.0023	0.002	0.2528	0.263728	0.0319103	1.40083e-16	-0.00872111	0.00765664	0.254692	0.187819	20	0.713466	1
ENSG00000225647	7	AC005487.1	108259294	rs17155981	7	108257753	T	C	0.0398773	-0.0051	0.0044	0.2464	0.362205	0.0589574	8.07202e-10	-0.0140804	0.0123621	0.254705	0.251247	6	0.713466	1
ENSG00000213024	19	NUP62	50421551	rs17668162	19	50417490	A	G	0.236196	-0.0024	0.0021	0.2571	0.449122	0.033713	1.72555e-40	-0.00534376	0.00469296	0.254839	0.0397176	20	0.71369	1
ENSG00000134996	9	OSTF1	77732806	rs4745380	9	77745999	C	T	0.270961	0.0024	0.0021	0.2527	0.418536	0.0326582	1.33997e-37	0.00573427	0.0050374	0.254979	0.156397	18	0.71369	1
ENSG00000250378	5	AC114296.1	135155796	rs6861738	5	135050175	G	A	0.220859	0.0024	0.0021	0.2634	0.445244	0.034761	1.46479e-37	0.0053903	0.00473525	0.254981	0.515523	20	0.71369	1
ENSG00000183655	15	KLHL25	86320356	rs7182577	15	86348967	G	T	0.314928	-0.0023	0.002	0.2397	0.292001	0.0365829	1.44098e-15	-0.00787667	0.00692	0.255017	0.155258	12	0.71369	1
ENSG00000133488	22	SEC14L4	30893294	rs2899151	22	30930158	T	C	0.252556	0.0024	0.0021	0.2387	-0.456815	0.0360442	8.26875e-37	-0.00525377	0.0046157	0.255021	0.0726211	20	0.71369	1
ENSG00000115652	2	UXS1	106760260	rs4851919	2	106719606	A	C	0.277096	-0.0023	0.002	0.246	-0.271395	0.0351888	1.23336e-14	0.00847474	0.00745081	0.255361	0.602906	14	0.714407	1
ENSG00000118263	2	KLF7	207985426	rs3791994	2	208009919	A	G	0.337423	-0.0022	0.0019	0.2348	0.182523	0.0301521	1.41816e-09	-0.0120533	0.0105984	0.255423	0.197481	19	0.714407	1
ENSG00000260599	19	AC011467.1	22707274	rs4933032	19	22935278	G	A	0.093047	0.0036	0.0031	0.2458	-0.35184	0.0627277	2.03481e-08	-0.0102319	0.00899767	0.255466	0.984599	9	0.714407	1
ENSG00000250190	4	LINC02364	29008499	rs1282883	4	28379401	G	A	0.275051	-0.0023	0.002	0.2458	0.395189	0.0518088	2.38744e-14	-0.00582001	0.00511807	0.255476	0.0249947	20	0.714407	1
ENSG00000273837	19	AC018755.4	52142958	rs7250849	19	52158316	T	G	0.115542	0.0032	0.0028	0.2593	-0.579362	0.0514307	1.95541e-29	-0.00552331	0.00485771	0.25553	0.562948	13	0.714407	1
ENSG00000236166	6	AL021408.1	132413322	rs7770134	6	132404255	G	A	0.248466	0.0024	0.0021	0.2456	-0.411493	0.0367619	4.38887e-29	-0.00583242	0.0051299	0.255561	0.250141	20	0.714407	1
ENSG00000240399	12	AC004801.2	48448985	rs11168371	12	48437686	A	G	0.222904	0.0024	0.0021	0.2584	-0.392837	0.0354963	1.81436e-28	-0.00610941	0.00537416	0.255617	0.779052	20	0.714432	1
ENSG00000226994	2	AC012593.1	35217836	rs10169709	2	35008485	T	G	0.148262	-0.0029	0.0025	0.2454	0.24594	0.0433289	1.37777e-08	-0.0117915	0.0103752	0.255743	0.0530075	13	0.714653	1
ENSG00000115548	2	KDM3A	86693804	rs12995117	2	86750315	C	T	0.228016	-0.0024	0.0021	0.2591	0.401429	0.0387545	3.83939e-25	-0.00597865	0.00526306	0.255972	0.021103	20	0.715047	1
ENSG00000161013	5	MGAT4B	179229274	rs10516140	5	179240910	A	C	0.147239	-0.0029	0.0025	0.2439	-0.226262	0.0404134	2.1597e-08	0.012817	0.0112838	0.256009			0.715047	1
ENSG00000204164	10	BMS1P5	48926037	rs11204277	10	48580018	C	A	0.0184049	0.0065	0.0057	0.2521	-1.4835	0.116138	2.30164e-37	-0.00438153	0.00385755	0.256026	0.46623	6	0.715047	1
ENSG00000272973	22	AP000350.5	24198920	rs17550765	22	24203746	G	A	0.0828221	0.0037	0.0032	0.2423	0.3315	0.0549183	1.57738e-09	0.0111614	0.00982858	0.256122			0.715085	1
ENSG00000132840	5	BHMT2	78375741	rs486580	5	78367424	T	C	0.214724	0.0024	0.0021	0.2554	-0.443507	0.044122	9.01712e-24	-0.00541142	0.0047655	0.256149	0.381224	20	0.715085	1
ENSG00000249228	4	AC068944.1	29049300	rs1282883	4	28379401	G	A	0.275051	-0.0023	0.002	0.2458	0.313634	0.0437804	7.84728e-13	-0.00733339	0.0064585	0.256182	0.0452659	20	0.715085	1
ENSG00000249471	19	ZNF324B	58966089	rs4801591	19	58970099	G	A	0.249489	-0.0023	0.002	0.2437	0.233505	0.0328513	1.17811e-12	-0.00984992	0.00867652	0.256276	0.509314	18	0.715216	1
ENSG00000070413	22	DGCR2	19066881	rs2057754	22	19037535	C	T	0.185072	0.0025	0.0022	0.2667	0.826816	0.0372699	4.83988e-109	0.00302365	0.0026643	0.256427	0.68816	18	0.715507	1
ENSG00000231187	10	AL356056.2	46960188	rs11204277	10	48580018	C	A	0.0184049	0.0065	0.0057	0.2521	-1.33132	0.116104	1.94054e-30	-0.00488236	0.00430258	0.256479	0.424005	5	0.715516	1
ENSG00000271424	14	GLRX5P3	39839722	rs10151659	14	39745203	C	A	0.278119	0.0023	0.002	0.2451	0.368563	0.053104	3.91e-12	0.00624045	0.00550047	0.256572	0.578508	20	0.715516	1
ENSG00000114124	3	GRK7	141517161	rs1055690	3	141466147	C	T	0.115542	0.0033	0.0029	0.2537	0.718311	0.0490866	1.7161e-48	0.00459411	0.00404943	0.256582	0.454743	15	0.715516	1
ENSG00000134987	5	WDR36	110446807	rs1037684	5	110474161	G	A	0.234151	-0.0024	0.0021	0.241	0.356114	0.0380826	8.67367e-21	-0.00673942	0.00594087	0.25662	0.769192	20	0.715516	1
ENSG00000230825	7	AC005532.1	7306244	rs4724965	7	7307032	G	A	0.192229	0.0025	0.0022	0.2653	0.610283	0.034196	3.07094e-71	0.00409646	0.00361219	0.256766	0.792585	20	0.715662	1
ENSG00000106125	7	MINDY4	30871518	rs12701035	7	30831692	G	A	0.298569	-0.0022	0.0019	0.2374	0.191686	0.0341146	1.92217e-08	-0.0114771	0.0101203	0.256767	0.281923	19	0.715662	1
ENSG00000234225	1	AC244394.3	146474334	rs1298954	1	145730160	A	G	0.395706	-0.0022	0.0019	0.2472	-0.170492	0.0305097	2.29527e-08	0.0129038	0.0113809	0.256874	0.0280076	5	0.715828	1
ENSG00000089327	19	FXYD5	35653208	rs12110	19	35660508	G	A	0.215746	-0.0025	0.0022	0.2628	0.505777	0.0335476	2.31461e-51	-0.00494289	0.00436208	0.257151	0.51607	10	0.716296	1
ENSG00000171862	10	PTEN	89677534	rs10788569	10	89604732	C	T	0.260736	0.0023	0.002	0.244	-0.211302	0.0318087	3.07575e-11	-0.0108849	0.00960593	0.257153	0.288818	15	0.716296	1
ENSG00000144566	3	RAB5A	20007628	rs13085450	3	20023797	A	C	0.266871	0.0024	0.0021	0.262	0.316774	0.0367745	7.05729e-18	0.00757637	0.00668742	0.257244	0.527711	14	0.716296	1
ENSG00000149489	11	ROM1	62380891	rs693698	11	62438819	G	T	0.266871	-0.0022	0.0019	0.256	0.179899	0.0327995	4.13926e-08	-0.0122291	0.0107943	0.257246	0.499918	6	0.716296	1
ENSG00000244289	8	RPS3AP35	12486375	rs6530926	8	12550682	A	G	0.262781	0.0024	0.0021	0.251	0.316859	0.0369411	9.70307e-18	0.00757434	0.00668612	0.257279	0.515649	5	0.716296	1
ENSG00000180190	8	TDRP	467792	rs2084414	8	491735	G	A	0.252556	0.0024	0.0021	0.2493	-0.290132	0.0351455	1.51676e-16	-0.0082721	0.00730712	0.257609	0.975108	13	0.717083	1
ENSG00000248540	15	AC010931.1	74419969	rs733163	15	74489413	T	C	0.177914	0.0024	0.0021	0.2676	-0.2937	0.0368634	1.6223e-15	-0.00817159	0.00722333	0.257938	0.209586	20	0.717867	1
ENSG00000204711	9	C9orf135	72478438	rs10521434	9	72448995	T	C	0.119632	0.0031	0.0027	0.2565	0.653828	0.0996458	5.32617e-11	0.00474131	0.00419227	0.25807	0.818502	9	0.718054	1
ENSG00000184441	21	AP001062.1	45753426	rs2236441	21	45755360	T	C	0.201431	0.0025	0.0022	0.266	-0.386434	0.0337319	2.1935e-30	-0.00646941	0.00572102	0.258133	0.240758	11	0.718054	1
ENSG00000280113	1	AL357140.3	9887338	rs6541017	1	9771564	G	A	0.152352	0.003	0.0026	0.2334	0.202675	0.0357008	1.37048e-08	0.014802	0.0130907	0.25817	0.549261	6	0.718054	1
ENSG00000197927	2	NBEAP2	132494616	rs17716585	2	132436433	G	A	0.309816	0.0023	0.002	0.2465	0.187415	0.0302659	5.93025e-10	0.0122722	0.010854	0.258195	0.595203	11	0.718054	1
ENSG00000070081	11	NUCB2	17300614	rs10766385	11	17343486	C	T	0.297546	0.0023	0.002	0.2357	-0.203364	0.0332815	9.93664e-10	-0.0113098	0.0100072	0.258409	0.451782	18	0.718517	1
ENSG00000128284	22	APOL3	36549302	rs3827346	22	36537893	G	A	0.197342	0.0025	0.0022	0.2635	-0.377266	0.0389375	3.35704e-22	-0.00662662	0.0058714	0.259055	0.796852	17	0.720014	1
ENSG00000067208	1	EVI5	93116107	rs2031494	1	92965969	T	C	0.194274	-0.0025	0.0022	0.2618	0.421728	0.0438641	6.95116e-22	-0.005928	0.00525295	0.259105	0.689474	20	0.720014	1
ENSG00000116852	1	KIF21B	200965680	rs296565	1	200944057	A	G	0.175869	-0.0026	0.0023	0.2615	0.735905	0.0397951	2.38041e-76	-0.00353306	0.00313124	0.259181	0.693521	9	0.720014	1
ENSG00000114378	3	HYAL1	50343566	rs2301639	3	50380661	A	G	0.114519	-0.0032	0.0028	0.2475	0.368529	0.0520659	1.4612e-12	-0.00868317	0.00769618	0.259217	0.785939	20	0.720014	1
ENSG00000164941	8	INTS8	95859756	rs682510	8	95917871	T	C	0.0378323	0.0042	0.0037	0.2523	0.573102	0.0559161	1.19184e-24	0.00732854	0.00649557	0.25922	0.750735	17	0.720014	1
ENSG00000119965	10	C10orf88	124702122	rs1106056	10	124712961	G	A	0.099182	0.0033	0.0029	0.2628	-0.404727	0.0468052	5.28497e-18	-0.00815364	0.0072271	0.259234	0.351544	20	0.720014	1
ENSG00000156650	10	KAT6B	76688534	rs7908565	10	76751435	G	A	0.111452	0.0032	0.0028	0.2575	-0.310991	0.0443153	2.25545e-12	-0.0102897	0.00912208	0.259321	0.885189	14	0.720025	1
ENSG00000185666	22	SYN3	33179087	rs10483168	22	33440219	T	G	0.163599	0.0026	0.0023	0.2586	-0.666636	0.0390145	1.85892e-65	-0.00390018	0.0034577	0.259333	0.200162	20	0.720025	1
ENSG00000229109	9	AL137847.1	85843790	rs11139975	9	85834312	A	G	0.189162	-0.0025	0.0022	0.2646	-0.319323	0.0346436	3.04495e-20	0.00782907	0.00694175	0.259394	0.67036	18	0.720062	1
ENSG00000227781	10	GLUD1P2	48966380	rs11204277	10	48580018	C	A	0.0184049	0.0065	0.0057	0.2521	-0.865922	0.116303	9.66724e-14	-0.00750645	0.00665934	0.259655	0.525258	5	0.720363	1
ENSG00000240303	3	ACAD11	132327954	rs16839507	3	132395104	C	T	0.0163599	0.008	0.007	0.2573	-0.785686	0.115188	9.04741e-12	-0.0101822	0.0090336	0.259681			0.720363	1
ENSG00000287382	4	AC110611.2	56809240	rs2702322	4	56813481	A	G	0.119632	-0.0031	0.0027	0.2565	0.265727	0.0448902	3.2294e-09	-0.0116661	0.0103502	0.259682	0.960877	7	0.720363	1
ENSG00000058335	15	RASGRF1	79317685	rs894780	15	79298523	A	G	0.115542	0.0034	0.003	0.2614	0.532299	0.0496407	7.93525e-27	0.00638738	0.00566732	0.259719	0.276133	3	0.720363	1
ENSG00000176422	12	SPRYD4	56867927	rs10876882	12	56699623	G	A	0.93047	-0.004	0.0035	0.2529	-0.485887	0.0715772	1.13466e-11	0.00823236	0.00730469	0.259744	0.199374	6	0.720363	1
ENSG00000119900	6	OGFRL1	72008638	rs2273888	6	72006512	C	T	0.103272	-0.0033	0.0029	0.2641	-0.46144	0.0571531	6.81741e-16	0.00715153	0.00634679	0.259829	0.745156	14	0.720363	1
ENSG00000179818	2	PCBP1-AS1	70259874	rs6728865	2	70313967	A	C	0.0695297	-0.0044	0.0039	0.2535	-1.15374	0.0514643	2.61226e-111	0.00381369	0.00338459	0.259836	0.127767	17	0.720363	1
ENSG00000137177	6	KIF13A	17873640	rs3822906	6	17817014	C	T	0.213701	-0.0026	0.0023	0.2526	0.519533	0.0376334	2.37399e-43	-0.0050045	0.00444187	0.259885	0.390973	20	0.720366	1
ENSG00000136273	7	HUS1	48011048	rs2686829	7	47984753	T	C	0.305726	-0.0023	0.002	0.2483	-0.177426	0.0316805	2.13766e-08	0.0129631	0.0115075	0.259956	0.958636	13	0.720431	1
ENSG00000100823	14	APEX1	20924640	rs2319196	14	20909816	A	G	0.268916	0.0023	0.002	0.2429	-0.186842	0.0336403	2.79022e-08	-0.0123099	0.0109313	0.260117	0.399828	8	0.720746	1
ENSG00000183474	5	GTF2H2C	68873533	rs28431145	5	68807200	T	C	0.255624	-0.0025	0.0022	0.2588	0.313468	0.0383755	3.12427e-16	-0.0079753	0.00708585	0.260367	0.561649	11	0.721306	1
ENSG00000261734	3	AC116096.1	20430898	rs6550401	3	20219694	G	T	0.216769	-0.0025	0.0022	0.2519	-0.466055	0.0579116	8.43631e-16	0.00536417	0.0047673	0.260504	0.373319	20	0.721552	1
ENSG00000258744	14	AL132800.1	24945058	rs11158705	14	24911169	C	T	0.097137	-0.0035	0.0031	0.2453	-0.718659	0.0534845	3.68176e-41	0.00487018	0.00432879	0.26056	0.737364	17	0.721578	1
ENSG00000132664	20	POLR3F	18456662	rs6081157	20	18458060	C	T	0.207566	0.0025	0.0022	0.255	0.297205	0.0373487	1.75444e-15	0.00841169	0.00747738	0.26061	0.513915	18	0.721582	1
ENSG00000129933	19	MAU2	19450600	rs3934667	19	19431423	T	G	0.327198	-0.007	0.0062	0.2565	-0.441582	0.0352525	5.36425e-36	0.0158521	0.0140974	0.260812	0.65474	20	0.721741	1
ENSG00000279792	17	AC015909.5	48441460	rs16948981	17	48457251	A	G	0.229039	0.0024	0.0021	0.254	0.225976	0.0360426	3.61726e-10	0.0106206	0.00944613	0.260873	0.660408	7	0.721741	1
ENSG00000143815	1	LBR	225602916	rs11588279	1	225613976	T	C	0.247444	0.0025	0.0022	0.2507	0.263904	0.034091	9.85096e-15	0.00947314	0.0084257	0.26088	0.394141	20	0.721741	1
ENSG00000259495	15	AC016705.2	80666876	rs3743408	15	80690335	T	C	0.151329	0.0027	0.0024	0.2686	-1.09683	0.0391469	9.6873e-173	-0.00246163	0.00218988	0.260973	0.409187	20	0.721741	1
ENSG00000262576	5	PCDHGA4	140813565	rs3749765	5	140807256	C	A	0.103272	-0.0031	0.0027	0.2367	-0.255873	0.0464296	3.56811e-08	0.0121154	0.0107787	0.261007	0.814799	11	0.721741	1
ENSG00000228223	6	HCG11	26524784	rs12208211	6	26565560	G	A	0.116564	0.0033	0.0029	0.2581	0.389375	0.054148	6.43422e-13	0.00847511	0.0075405	0.261036	0.00281027	20	0.721741	1
ENSG00000244617	2	ASPRV1	70188309	rs6728865	2	70313967	A	C	0.0695297	-0.0044	0.0039	0.2535	-0.74194	0.0579697	1.66625e-37	0.0059304	0.00527687	0.261078	0.222506	13	0.721741	1
ENSG00000100592	14	DAAM1	59746744	rs7143698	14	59804127	A	G	0.180982	0.0025	0.0022	0.2678	-0.288834	0.0381168	3.51971e-14	-0.00865548	0.00770199	0.261099	0.294128	20	0.721741	1
ENSG00000141682	18	PMAIP1	57569382	rs7242599	18	57549263	A	G	0.230061	-0.0024	0.0021	0.2589	0.229483	0.0371941	6.83363e-10	-0.0104583	0.00930665	0.261123	0.706763	7	0.721741	1
ENSG00000251429	4	AIDAP2	159195679	rs1047725	4	159176109	A	C	0.404908	0.0056	0.0049	0.2576	0.206457	0.0335084	7.21281e-10	0.0271243	0.0241386	0.261145	0.322346	9	0.721741	1
ENSG00000235049	12	LINC00940	2042054	rs9669556	12	2045640	G	A	0.0920245	0.0036	0.0032	0.2547	1.07023	0.0488183	1.57986e-106	0.00336378	0.00299396	0.261216	0.00260357	4	0.721806	1
ENSG00000152377	5	SPOCK1	136622528	rs4976447	5	136797494	G	A	0.257669	-0.0024	0.0021	0.2357	0.213392	0.0349698	1.04638e-09	-0.0112469	0.0100122	0.261299	0.326719	14	0.721904	1
ENSG00000152926	7	ZNF117	64449606	rs2419083	7	64420929	C	T	0.0337423	-0.0045	0.004	0.2616	-1.35772	0.0707017	3.46347e-82	0.00331439	0.00295118	0.261406	0.034494	15	0.722067	1
ENSG00000131966	14	ACTR10	58684576	rs17832891	14	58678057	A	G	0.0439673	0.0054	0.0048	0.2596	-1.43129	0.0828322	6.73127e-67	-0.00377283	0.00336073	0.261598	0.00234686	15	0.72234	1
ENSG00000187616	9	MYMK	136386721	rs2073872	9	136390116	T	G	0.359918	-0.0059	0.0052	0.2573	-0.542945	0.0705981	1.46386e-14	0.0108667	0.00968106	0.261665	0.653614	4	0.72234	1
ENSG00000135314	6	KHDC1	73985562	rs10943084	6	73969722	T	C	0.0787321	0.0035	0.0031	0.2669	0.568312	0.054751	3.05995e-25	0.00615859	0.00548693	0.261687	0.365352	11	0.72234	1
ENSG00000218891	19	ZNF579	56090177	rs12610510	19	56091437	C	A	0.168712	0.0025	0.0022	0.2486	0.246646	0.0343804	7.282e-13	0.010136	0.00903087	0.261705	0.794777	6	0.72234	1
ENSG00000066827	8	ZFAT	135607662	rs17781964	8	135820269	C	T	0.219836	-0.0024	0.0021	0.2492	0.224276	0.0377517	2.83625e-09	-0.0107011	0.00953516	0.261744	0.409051	6	0.72234	1
ENSG00000120539	10	MASTL	27460318	rs11015603	10	27484837	C	A	0.0593047	0.0044	0.0039	0.2646	-0.746652	0.0704683	3.12423e-26	-0.00589297	0.00525284	0.261921	0.821614	19	0.722696	1
ENSG00000155849	7	ELMO1	37190668	rs6462740	7	37241917	T	G	0.218814	-0.0024	0.0021	0.2487	-0.18445	0.032132	9.44675e-09	0.0130117	0.0116087	0.262348	0.351483	15	0.723743	1
ENSG00000286326	22	Z95115.2	27000204	rs5761630	22	27006698	T	C	0.145194	-0.0027	0.0024	0.256	-0.514552	0.0410631	5.06707e-36	0.00524728	0.00468301	0.262504	0.232143	20	0.72404	1
ENSG00000197381	21	ADARB1	46570122	rs12483279	21	46507697	T	C	0.0593047	-0.0045	0.004	0.2544	0.733681	0.060176	3.41845e-34	-0.00613346	0.00547512	0.262611	0.755271	12	0.724182	1
ENSG00000100473	14	COCH	31353996	rs11555426	14	31344039	G	A	0.121677	-0.0101	0.009	0.2624	0.775207	0.0420576	7.27242e-76	-0.0130288	0.0116313	0.262651	0.179736	13	0.724182	1
ENSG00000025423	12	HSD17B6	57163760	rs1078043	12	57232836	G	A	0.0756646	0.0037	0.0033	0.2627	1.23398	0.0563939	3.90431e-106	0.00299843	0.00267778	0.262823	0.318362	15	0.724526	1
ENSG00000127922	7	SEM1	96225070	rs4729273	7	96296615	A	G	0.247444	0.0024	0.0021	0.2403	-0.198155	0.0356414	2.70276e-08	-0.0121117	0.0108194	0.262948	0.988255	18	0.724695	1
ENSG00000253910	5	PCDHGB2	140816078	rs2024141	5	140765000	A	G	0.0603272	-0.0036	0.0032	0.27	-0.688084	0.0614014	3.79625e-29	0.00523192	0.00467397	0.262981	0.371579	14	0.724695	1
ENSG00000287936	10	AL391425.1	122603346	rs4752460	10	122500375	C	T	0.211656	-0.0025	0.0022	0.2543	0.24028	0.0375424	1.55127e-10	-0.0104045	0.00929916	0.263198	0.790741	20	0.725161	1
ENSG00000223393	1	AL118511.1	231009446	rs1999903	1	230994593	T	C	0.151329	-0.0026	0.0023	0.2608	0.336139	0.0431875	7.06895e-15	-0.00773489	0.0069142	0.263269	0.704454	13	0.725226	1
ENSG00000176293	19	ZNF135	58584142	rs1469087	19	58572979	G	A	0.142127	0.0028	0.0025	0.2591	-0.801489	0.0445198	1.84584e-72	-0.0034935	0.00312522	0.263636	0.182778	9	0.726103	1
ENSG00000125166	16	GOT2	58754640	rs9926182	16	58849571	A	G	0.160532	-0.0027	0.0024	0.2533	-0.432464	0.0444804	2.41576e-22	0.00624329	0.00558662	0.263762	0.142951	20	0.726319	1
ENSG00000234614	1	C2CD4D-AS1	151818607	rs2280471	1	151783736	A	G	0.091002	-0.0035	0.0031	0.2614	0.417248	0.0549211	3.02524e-14	-0.00838829	0.00751122	0.264094	0.573859	5	0.726988	1
ENSG00000142669	1	SH3BGRL3	26607295	rs7541416	1	26622911	A	G	0.107362	-0.0033	0.0029	0.2525	-0.291325	0.0500986	6.06217e-09	0.0113275	0.0101433	0.264101	0.139918	9	0.726988	1
ENSG00000153446	16	C16orf89	5105117	rs2270834	16	5110271	T	C	0.175869	0.0027	0.0024	0.2648	0.386395	0.0423857	7.78301e-20	0.00698767	0.00625838	0.264195	0.906602	5	0.727114	1
ENSG00000077585	1	GPR137B	236345485	rs942714	1	236374036	A	G	0.134969	-0.0028	0.0025	0.2745	0.570236	0.0414249	4.10909e-43	-0.00491025	0.00439864	0.264289	0.765385	17	0.727176	1
ENSG00000232176	9	AL161909.1	19200688	rs4262389	9	19205996	C	T	0.0899796	-0.0036	0.0032	0.2559	0.471485	0.0528721	4.771e-19	-0.00763545	0.00684086	0.264357	0.755494	5	0.727176	1
ENSG00000165699	9	TSC1	135794498	rs7862221	9	135782221	C	T	0.145194	0.0028	0.0025	0.2496	-0.583871	0.0435692	5.9646e-41	-0.00479558	0.00429669	0.264376	0.514575	18	0.727176	1
ENSG00000118939	13	UCHL3	76151886	rs2274048	13	76180042	G	T	0.189162	-0.0028	0.0025	0.2605	0.641359	0.0483564	3.78456e-40	-0.00436573	0.00391184	0.26441	0.00120047	20	0.727176	1
ENSG00000165914	14	TTC7B	91136866	rs7151110	14	91152482	C	T	0.167689	0.0027	0.0024	0.2717	0.303535	0.0391057	8.36563e-15	0.00889517	0.00798944	0.265551	0.310362	8	0.727993	1
ENSG00000271913	6	AL035530.2	159459178	rs12528893	6	159459831	T	G	0.0736196	0.0037	0.0033	0.2698	0.495685	0.0527608	5.72427e-21	0.00746442	0.0067047	0.265574	0.70616	16	0.727993	1
ENSG00000151883	5	PARP8	50052043	rs27466	5	50089919	A	G	0.190184	0.0027	0.0024	0.261	0.343772	0.0462699	1.08834e-13	0.00785404	0.00706095	0.266	0.00433017	15	0.727993	1
ENSG00000152583	4	SPARCL1	88423350	rs10461161	4	88404126	C	A	0.122699	-0.0029	0.0026	0.2573	-0.758582	0.0509022	3.16343e-50	0.00382292	0.00343703	0.26602	0.315841	20	0.727993	1
ENSG00000228014	7	ZNF680P1	63930297	rs11768782	7	63966166	T	C	0.0777096	0.0038	0.0034	0.2594	-0.661658	0.0608606	1.57262e-27	-0.00574315	0.00516569	0.26623	0.35727	20	0.727993	1
ENSG00000226752	9	CUTALP	123601884	rs10760117	9	123586737	T	G	0.41002	-0.002	0.0018	0.2705	1.24016	0.0181893	0	-0.00161269	0.00145162	0.266584	0.150745	20	0.727993	1
ENSG00000204175	10	GPRIN2	46997330	rs11204276	10	48579915	A	C	0.0184049	0.0064	0.0057	0.2635	-0.791689	0.103473	1.99179e-14	-0.00808398	0.00727691	0.266608	0.582347	5	0.727993	1
ENSG00000226686	19	LINC01535	37749612	rs12462708	19	37797578	T	C	0.371166	-0.002	0.0018	0.2818	1.22706	0.0248851	0	-0.00162992	0.0014673	0.266642	0.0524204	20	0.727993	1
ENSG00000159445	1	THEM4	151862728	rs6685187	1	151858888	G	A	0.600204	-0.002	0.0018	0.2679	1.06482	0.0274052	0	-0.00187825	0.00169112	0.266716	0.288343	20	0.727993	1
ENSG00000228701	10	TNKS2-AS1	93550326	rs10786018	10	93559751	A	G	0.421268	-0.002	0.0018	0.2623	0.880992	0.0297963	3.95182e-192	-0.00227017	0.00204459	0.266858	0.309632	20	0.727993	1
ENSG00000111664	12	GNB3	6952838	rs1047776	12	6948692	A	G	0.359918	0.002	0.0018	0.2847	0.686739	0.0279275	1.61411e-133	0.00291231	0.00262376	0.267008			0.727993	1
ENSG00000121350	12	PYROXD1	21607366	rs3782660	12	21615664	C	T	0.448875	0.002	0.0018	0.2476	-0.734584	0.0301803	7.42821e-131	-0.00272263	0.00245292	0.267018	0.0514989	20	0.727993	1
ENSG00000226049	17	TLK2P1	32365296	rs6505395	17	32384025	T	G	0.358896	-0.002	0.0018	0.2791	-0.644367	0.0281274	3.78923e-116	0.00310382	0.00279672	0.267082	0.238364	20	0.727993	1
ENSG00000132507	17	EIF5A	7213050	rs4796398	17	7208197	C	T	0.443763	-0.002	0.0018	0.2708	0.614877	0.026866	6.29318e-116	-0.00325268	0.00293086	0.267083	0.0661402	18	0.727993	1
ENSG00000119718	14	EIF2B2	75474346	rs175040	14	75469555	G	A	0.456033	-0.002	0.0018	0.2533	-0.689469	0.03018	1.62942e-115	0.00290078	0.00261379	0.267085	0.597078	20	0.727993	1
ENSG00000188659	15	SAXO2	82566211	rs7403041	15	82580182	G	T	0.44683	-0.002	0.0018	0.2563	0.760802	0.0337611	1.88826e-112	-0.0026288	0.0023688	0.267101	0.829492	20	0.727993	1
ENSG00000163162	2	RNF149	101906422	rs13031025	2	101917511	A	G	0.440695	-0.002	0.0018	0.2646	0.673221	0.0301781	3.06919e-110	-0.00297079	0.00267703	0.267113	0.358538	20	0.727993	1
ENSG00000164619	7	BMPER	34069980	rs4723342	7	33943818	C	T	0.494888	0.002	0.0018	0.2533	0.636105	0.028683	5.71288e-109	0.00314413	0.00283327	0.26712	0.0875373	20	0.727993	1
ENSG00000269486	19	ERVK9-11	39427604	rs10416055	19	39435485	G	A	0.323108	-0.002	0.0018	0.2876	0.673456	0.0322127	4.67104e-97	-0.00296976	0.00267655	0.267195	0.113603	20	0.727993	1
ENSG00000085382	6	HACE1	105241882	rs2486135	6	105282263	C	T	0.484663	-0.002	0.0018	0.255	-0.617385	0.0302737	1.91272e-92	0.00323947	0.00291985	0.267229	0.155885	20	0.727993	1
ENSG00000228495	6	LINC01013	132471771	rs11962845	6	132397902	G	A	0.185072	0.0027	0.0024	0.2669	0.314066	0.0469698	2.285e-11	0.00859693	0.00774912	0.267255	0.0773678	11	0.727993	1
ENSG00000106018	7	VIPR2	158879212	rs6979985	7	158947294	C	T	0.396728	-0.002	0.0018	0.271	0.609685	0.0316693	1.36915e-82	-0.00328038	0.00295726	0.267316	0.765768	20	0.727993	1
ENSG00000285210	1	LINC02795	86770390	rs1182098	1	86820267	C	T	0.346626	0.002	0.0018	0.2682	-0.654353	0.0345073	3.46634e-80	-0.00305645	0.00275553	0.26734	0.0897357	20	0.727993	1
ENSG00000167280	17	ENGASE	77077794	rs3744189	17	77078451	T	C	0.126789	0.003	0.0027	0.2651	0.811141	0.0430725	4.13065e-79	0.0036985	0.00333443	0.267352	0.625896	11	0.727993	1
ENSG00000238290	1	AL034417.2	8134780	rs9756	1	8072466	T	C	0.424335	0.002	0.0018	0.2537	0.644916	0.0348105	1.26349e-76	0.00310118	0.00279608	0.267379	0.855167	20	0.727993	1
ENSG00000239665	10	AL157392.3	13691794	rs9473	10	13687171	T	C	0.412065	-0.002	0.0018	0.2535	0.503884	0.0282403	3.29459e-71	-0.00396917	0.00357917	0.267446	0.099466	20	0.727993	1
ENSG00000166387	11	PPFIBP2	7606444	rs4078258	11	7542298	C	T	0.394683	-0.002	0.0018	0.2796	0.489048	0.0280413	4.08097e-68	-0.00408958	0.00368808	0.267489	0.756324	20	0.727993	1
ENSG00000135968	2	GCC2	109095759	rs7581929	2	109175742	T	G	0.433538	0.002	0.0018	0.25	0.589477	0.0338914	9.30348e-68	0.00339284	0.00305978	0.267495	0.51057	20	0.727993	1
ENSG00000114166	3	KAT2B	20138917	rs4858757	3	20117039	G	T	0.443763	-0.002	0.0018	0.2606	0.540692	0.034281	4.82038e-56	-0.00369896	0.00333732	0.267705	0.751544	20	0.727993	1
ENSG00000286732	17	AC091181.2	55331906	rs7222325	17	55306597	C	A	0.116564	0.003	0.0027	0.2594	0.771316	0.049129	1.51673e-55	0.00388945	0.00350926	0.267715	0.782379	13	0.727993	1
ENSG00000136371	15	MTHFS	80157824	rs685487	15	80136129	G	A	0.364008	0.002	0.0018	0.2594	0.483894	0.0308962	2.75499e-55	0.00413314	0.00372917	0.267721	0.0989832	20	0.727993	1
ENSG00000276223	20	AL118522.1	43375562	rs6017408	20	43363529	C	T	0.437628	-0.002	0.0018	0.2583	-0.487395	0.0313711	1.9653e-54	0.00410344	0.00370253	0.267741	0.0798316	10	0.727993	1
ENSG00000272030	1	AL162258.2	153605394	rs3795396	1	153635425	G	A	0.47955	0.002	0.0018	0.2593	0.564631	0.0379114	3.63482e-50	0.00354213	0.00319678	0.267848	0.563366	20	0.727993	1
ENSG00000232949	7	AC002480.2	22635736	rs1122913	7	22602932	A	G	0.610429	-0.002	0.0018	0.2655	-0.479764	0.0330827	1.17765e-47	0.00416871	0.00376284	0.267921	0.958357	20	0.727993	1
ENSG00000124145	20	SDC4	43965496	rs1981431	20	43975451	C	A	0.49591	-0.002	0.0018	0.2609	-0.417239	0.0288452	2.02315e-47	0.00479342	0.00432679	0.267928	0.44669	12	0.727993	1
ENSG00000089916	14	GPATCH2L	76669472	rs1900121	14	76629481	T	C	0.111452	0.003	0.0027	0.2641	0.685536	0.047441	2.49675e-47	0.00437614	0.00395015	0.267931	0.44318	12	0.727993	1
ENSG00000125870	20	SNRPB2	16716908	rs2423995	20	16716075	A	C	0.392638	-0.002	0.0018	0.2652	-0.449668	0.0312986	8.33138e-47	0.00444773	0.00401491	0.267947	0.175432	18	0.727993	1
ENSG00000177398	21	UMODL1	43523316	rs220313	21	43519369	G	T	0.423313	-0.002	0.0018	0.2733	-0.401166	0.0284509	3.78211e-45	0.00498547	0.00450083	0.268001	0.414248	20	0.727993	1
ENSG00000162994	2	CLHC1	55429691	rs14026	2	55404794	A	G	0.525562	-0.002	0.0018	0.253	-0.444506	0.0315731	5.13764e-45	0.00449937	0.00406203	0.268006	0.492843	20	0.727993	1
ENSG00000283141	10	LINC02666	131594241	rs4750773	10	131583388	A	G	0.413088	0.002	0.0018	0.2551	-0.402234	0.0290425	1.2749e-43	-0.00497223	0.00448939	0.268055	0.907747	20	0.727993	1
ENSG00000184898	2	RBM43	152111416	rs10490523	2	152085984	G	A	0.42638	-0.002	0.0018	0.2541	0.476992	0.0357074	1.0588e-40	-0.00419295	0.00378668	0.26817	0.000400939	20	0.727993	1
ENSG00000100583	14	SAMD15	77850436	rs4899655	14	77898077	G	A	0.510225	-0.002	0.0018	0.2512	0.434067	0.0329513	1.25547e-39	-0.00460758	0.00416155	0.268216	0.590886	20	0.727993	1
ENSG00000228353	10	AL450322.1	3810525	rs10795071	10	3792130	G	A	0.493865	0.002	0.0018	0.2814	-0.403953	0.0308328	3.23256e-39	-0.00495107	0.00447196	0.268235	0.0224244	16	0.727993	1
ENSG00000103051	16	COG4	70535967	rs8049641	16	70559548	C	A	0.423313	0.002	0.0018	0.2616	-0.49528	0.0379684	6.82596e-39	-0.00403812	0.00364747	0.26825	0.0395368	20	0.727993	1
ENSG00000100154	22	TTC28	28724928	rs5762532	22	28628209	C	T	0.407975	0.002	0.0018	0.2634	0.425298	0.0327535	1.49206e-38	0.00470258	0.00424779	0.268266	0.136668	20	0.727993	1
ENSG00000160226	21	CFAP410	45754056	rs2838551	21	45764397	G	T	0.370143	-0.002	0.0018	0.2665	0.433649	0.0338719	1.58527e-37	-0.00461202	0.00416642	0.268315	0.00855721	8	0.727993	1
ENSG00000169231	1	THBS3	155172110	rs4072037	1	155162067	T	C	0.54499	0.002	0.0018	0.2653	0.416229	0.0327777	6.02445e-37	0.00480505	0.00434107	0.268345	0.0717965	20	0.727993	1
ENSG00000286996	3	AC099332.2	39464248	rs4676495	3	39457861	T	G	0.529652	-0.002	0.0018	0.246	0.418394	0.0330419	9.53715e-37	-0.00478019	0.0043187	0.268355	0.360952	20	0.727993	1
ENSG00000169756	2	LIMS1	109227256	rs6754683	2	109156275	A	G	0.375256	0.002	0.0018	0.2648	0.377226	0.0302955	1.3713e-35	0.00530186	0.00479063	0.268418	0.570987	20	0.727993	1
ENSG00000278318	19	ZNF229	44937226	rs12610672	19	44945571	C	A	0.374233	0.002	0.0018	0.2734	0.385848	0.0311794	3.56471e-35	0.00518339	0.00468382	0.268441	0.482555	20	0.727993	1
ENSG00000107201	9	DDX58	32490753	rs7022554	9	32436014	A	G	0.435583	0.002	0.0018	0.255	-0.336154	0.0272463	5.68108e-35	-0.00594965	0.00537635	0.268453	0.435121	20	0.727993	1
ENSG00000164120	4	HPGD	175427816	rs2555675	4	175523040	G	A	0.366053	0.002	0.0018	0.2601	-0.376273	0.0307538	2.02044e-34	-0.00531528	0.00480344	0.268485	0.802638	20	0.727993	1
ENSG00000174600	12	CMKLR1	108707458	rs4964676	12	108720352	A	G	0.332311	-0.002	0.0018	0.2702	0.411918	0.034164	1.7795e-33	-0.00485533	0.00438831	0.268543	0.578737	17	0.727993	1
ENSG00000124813	6	RUNX2	45463990	rs10214519	6	45447558	G	A	0.337423	0.002	0.0018	0.2694	-0.376434	0.0313948	3.99198e-33	-0.00531301	0.0048022	0.268566	0.800438	16	0.727993	1
ENSG00000123870	19	ZNF137P	53096178	rs4801921	19	53099637	G	A	0.417178	-0.002	0.0018	0.2506	0.34539	0.0290545	1.37201e-32	-0.00579055	0.00523421	0.268601	0.227394	5	0.727993	1
ENSG00000114739	3	ACVR2B	38515007	rs2051215	3	38560345	G	A	0.427403	-0.002	0.0018	0.2668	-0.333759	0.0283998	6.88299e-32	0.00599235	0.00541717	0.268649	0.134768	20	0.727993	1
ENSG00000283025	17	AC027045.3	9711562	rs9914518	17	9709946	A	G	0.465235	-0.002	0.0018	0.2559	0.331264	0.0286685	6.96625e-31	-0.00603749	0.0054588	0.268722	0.485858	10	0.727993	1
ENSG00000249335	5	AC093523.1	68195724	rs28155	5	68085507	G	A	0.432515	0.002	0.0018	0.2676	-0.33625	0.0293142	1.85432e-30	-0.00594795	0.00537821	0.268755	0.605681	20	0.727993	1
ENSG00000111490	12	TBC1D30	65214038	rs7311657	12	65270436	G	A	0.489775	0.002	0.0018	0.2722	-0.348498	0.031126	4.24844e-29	-0.00573892	0.0051904	0.268865	0.561417	20	0.727993	1
ENSG00000076344	16	RGS11	322140	rs2685126	16	324052	A	G	0.373211	0.002	0.0018	0.2789	0.364221	0.0331838	4.99301e-28	0.00549117	0.00496731	0.26896	0.324771	20	0.727993	1
ENSG00000160271	9	RALGDS	135998914	rs482670	9	136007358	A	C	0.400818	0.002	0.0018	0.2697	0.331715	0.0305174	1.60741e-27	0.00602928	0.00545462	0.269008	0.664431	14	0.727993	1
ENSG00000140632	16	GLYR1	4875246	rs12325592	16	4864997	A	G	0.0654397	-0.004	0.0036	0.2766	-0.7369	0.0679008	1.93842e-27	0.00542815	0.00491087	0.269015	0.824574	16	0.727993	1
ENSG00000279568	16	AC093525.9	2626502	rs1005273	16	2645965	A	G	0.465235	-0.002	0.0018	0.2731	0.311142	0.0286769	1.99607e-27	-0.00642793	0.00581539	0.269016	0.428845	11	0.727993	1
ENSG00000279699	22	AC004264.2	30672072	rs5753103	22	30768777	A	G	0.480573	0.002	0.0018	0.2582	-0.340296	0.0318197	1.08e-26	-0.00587724	0.00531798	0.269089	0.388748	20	0.727993	1
ENSG00000232677	19	LINC00665	36786557	rs12462708	19	37797578	T	C	0.371166	-0.002	0.0018	0.2818	0.391048	0.0365877	1.15875e-26	-0.00511446	0.00462782	0.269092	0.0849338	20	0.727993	1
ENSG00000189091	16	SF3B3	70584634	rs2303792	16	70531366	T	C	0.337423	0.002	0.0018	0.279	-0.392759	0.0368952	1.83436e-26	-0.00509218	0.00460786	0.269113	0.7391	20	0.727993	1
ENSG00000212283	2	SNORD89	101889454	rs13031025	2	101917511	A	G	0.440695	-0.002	0.0018	0.2646	0.325059	0.0309314	7.84882e-26	-0.00615273	0.00556832	0.26918	0.550585	20	0.727993	1
ENSG00000151348	11	EXT2	44195368	rs11037881	11	44151480	T	G	0.285276	0.0021	0.0019	0.2681	-0.906288	0.0291292	1.62257e-212	-0.00231714	0.00209779	0.269348	0.00841435	20	0.727993	1
ENSG00000269978	1	AL359881.1	7760897	rs2995032	1	7753132	T	C	0.54499	-0.002	0.0018	0.2689	-0.322689	0.0319209	5.03886e-24	0.00619793	0.00561173	0.269394	0.594979	20	0.727993	1
ENSG00000205959	4	AC105345.1	8501242	rs1880024	4	8454639	A	G	0.330266	0.0021	0.0019	0.2488	0.825062	0.0294747	2.01939e-172	0.00254526	0.00230465	0.269419	0.482292	20	0.727993	1
ENSG00000204653	19	ASPDH	51016402	rs889131	19	51017835	G	A	0.313906	-0.0021	0.0019	0.2741	0.786457	0.0281853	2.44633e-171	-0.0026702	0.00241779	0.269421	0.726744	20	0.727993	1
ENSG00000214279	10	SCART1	135302247	rs1329151	10	135234393	G	T	0.326176	-0.0021	0.0019	0.2687	-0.827091	0.0296717	5.39438e-171	0.00253902	0.00229901	0.269422	0.324574	20	0.727993	1
ENSG00000085377	6	PREP	105811515	rs717324	6	105817378	C	T	0.138037	0.0029	0.0026	0.258	-0.320103	0.0406195	3.25979e-15	-0.00905957	0.00820333	0.269429	0.595366	20	0.727993	1
ENSG00000127838	2	PNKD	219173316	rs4996257	2	219162836	C	T	0.370143	-0.002	0.0018	0.2726	0.284322	0.028471	1.74866e-23	-0.00703429	0.00636993	0.269464	0.164778	20	0.727993	1
ENSG00000175356	11	SCUBE2	9100342	rs1883099	11	9063570	A	G	0.472393	-0.002	0.0018	0.2609	-0.309706	0.0311958	3.15131e-23	0.00645774	0.00584825	0.269499	0.287979	20	0.727993	1
ENSG00000287117	4	AC105916.1	9631254	rs13103452	4	9694662	T	C	0.330266	0.0021	0.0019	0.2851	0.864829	0.0344529	4.76013e-139	0.00242823	0.0021991	0.269509	0.189122	20	0.727993	1
ENSG00000272710	3	AC133041.1	75609275	rs9809707	3	75415863	C	T	0.199387	-0.0081	0.0072	0.2553	0.24344	0.0422063	8.02814e-09	-0.0332731	0.0301334	0.26951	0.583126	3	0.727993	1
ENSG00000286885	6	AL138824.1	17593776	rs1055111	6	17610090	G	T	0.229039	0.0021	0.0019	0.2918	-0.762319	0.0309549	6.52766e-134	-0.00275475	0.0024949	0.269527	0.518071	20	0.727993	1
ENSG00000228755	10	PABPC1P8	42776224	rs7086623	10	42786973	G	A	0.451943	-0.002	0.0018	0.2638	0.487842	0.0495418	7.05593e-23	-0.00409969	0.00371313	0.269548	0.0286516	20	0.727993	1
ENSG00000110811	12	P3H3	6943292	rs1047776	12	6948692	A	G	0.359918	0.002	0.0018	0.2847	0.27513	0.0281081	1.26433e-22	0.00726929	0.00658437	0.269584			0.727993	1
ENSG00000125965	20	GDF5	34031856	rs143384	20	34025756	G	A	0.406953	-0.002	0.0018	0.254	0.369223	0.0377398	1.3271e-22	-0.00541679	0.00490645	0.269587	0.177434	20	0.727993	1
ENSG00000186056	1	MATN1-AS1	31195512	rs1830705	1	31168219	C	T	0.333333	0.002	0.0018	0.2746	0.29647	0.0307592	5.50402e-22	0.00674605	0.00611166	0.26968	0.250011	11	0.727993	1
ENSG00000164675	7	IQUB	123133689	rs1404900	7	123153252	T	C	0.373211	0.002	0.0018	0.275	-0.335706	0.0350918	1.10581e-21	-0.0059576	0.00539788	0.269727	0.799287	20	0.727993	1
ENSG00000232642	2	AC008073.2	24393314	rs7564420	2	24414002	A	G	0.380368	-0.002	0.0018	0.2599	0.493931	0.0522142	3.08813e-21	-0.00404915	0.00366929	0.269799	0.543102	20	0.727993	1
ENSG00000176984	11	AP000679.1	120041036	rs508205	11	120057343	G	A	0.461145	-0.002	0.0018	0.2468	-0.289427	0.0308413	6.32863e-21	0.00691021	0.00626263	0.269852	0.85622	18	0.727993	1
ENSG00000187953	7	PMS2CL	6771626	rs17136358	7	6079662	C	T	0.0449898	0.0042	0.0038	0.2582	1.26942	0.0674106	4.19224e-79	0.00330859	0.00299864	0.269869	0.0961505	20	0.727993	1
ENSG00000165671	5	NSD1	176643620	rs4976639	5	176550301	A	C	0.144172	0.0028	0.0025	0.2695	-0.282365	0.0441459	1.59329e-10	-0.00991626	0.00898851	0.269934	0.0646992	8	0.727993	1
ENSG00000160213	21	CSTB	45194302	rs2838378	21	45217559	C	T	0.40593	-0.002	0.0018	0.2504	-0.271606	0.0294457	2.8626e-20	0.0073636	0.00667514	0.269968	0.632657	20	0.727993	1
ENSG00000081087	6	OSTM1	108424836	rs6936281	6	108383513	G	T	0.283231	-0.0021	0.0019	0.2792	0.575697	0.0342695	2.47759e-63	-0.00364775	0.00330748	0.27008	0.407376	12	0.727993	1
ENSG00000235330	9	RPL12P25	478086	rs2282038	9	478530	A	G	0.195297	0.0028	0.0025	0.2632	0.570428	0.0902221	2.57391e-10	0.00490859	0.00445091	0.270101	0.126541	20	0.727993	1
ENSG00000173511	11	VEGFB	64004396	rs35169799	11	64031241	T	C	0.0664622	0.004	0.0036	0.2605	-0.522482	0.0581077	2.43617e-19	-0.00765576	0.00694259	0.270147	0.475576	13	0.727993	1
ENSG00000258839	16	MC1R	89982954	rs3212358	16	89984739	G	A	0.424335	-0.002	0.0018	0.2662	-0.298052	0.0334335	4.88804e-19	0.00671023	0.00608593	0.270209	0.048071	20	0.727993	1
ENSG00000242808	3	SOX2-OT	181131109	rs6765739	3	181457601	C	T	0.357873	-0.002	0.0018	0.2638	0.279411	0.0314001	5.66488e-19	-0.00715791	0.00649214	0.270223	0.0444319	7	0.727993	1
ENSG00000137414	6	FAM8A1	17606240	rs6916441	6	17605106	C	A	0.259714	0.0021	0.0019	0.2789	0.528111	0.0339243	1.21416e-54	0.00397644	0.00360679	0.27025	0.793718	19	0.727993	1
ENSG00000286781	3	AC099332.1	39478180	rs10454237	3	39457589	A	G	0.529652	-0.002	0.0018	0.2576	0.289978	0.0328821	1.15779e-18	-0.00689708	0.00625645	0.27029	0.440707	13	0.727993	1
ENSG00000280399	3	AC022497.1	138202752	rs1679167	3	138187568	C	T	0.462168	-0.002	0.0018	0.2474	0.269119	0.0306287	1.54274e-18	-0.00743165	0.00674175	0.270317	0.932534	20	0.727993	1
ENSG00000204469	6	PRRC2A	31597020	rs4713642	6	33590471	T	C	0.0419223	-0.0049	0.0044	0.2643	0.833592	0.10758	9.29399e-15	-0.00587817	0.0053326	0.270327			0.727993	1
ENSG00000163161	2	ERCC3	128033304	rs4150402	2	128050134	T	C	0.247444	0.0021	0.0019	0.2798	-0.529733	0.0354284	1.50694e-50	-0.00396426	0.0035965	0.27035	0.360917	20	0.727993	1
ENSG00000270074	8	AC087203.3	12271109	rs2078772	8	12542292	G	A	0.48364	-0.002	0.0018	0.289	-0.287778	0.0329865	2.68259e-18	0.0069498	0.00630534	0.270371	0.930039	3	0.727993	1
ENSG00000104883	19	PEX11G	7552048	rs2303146	19	7547074	C	A	0.324131	0.0021	0.0019	0.2683	-0.442641	0.0307303	4.87982e-47	-0.00474425	0.00430503	0.270451	0.695681	11	0.727993	1
ENSG00000184900	21	SUMO3	46232113	rs1051331	21	46226786	G	A	0.161554	0.0027	0.0024	0.2665	-0.222409	0.0407968	4.99071e-08	-0.0121398	0.0110183	0.270555	0.985274	15	0.727993	1
ENSG00000227619	9	AL391056.1	132342116	rs10988429	9	132340046	C	T	0.0511247	-0.0046	0.0041	0.253	-0.363358	0.0623073	5.48609e-09	0.0126597	0.0114906	0.270572	0.0419511	4	0.727993	1
ENSG00000224316	7	GTF2IP5	65252830	rs4718180	7	64462326	A	C	0.437628	-0.002	0.0018	0.2759	0.597647	0.070592	2.53496e-17	-0.00334645	0.00303764	0.270608	0.168171	20	0.727993	1
ENSG00000155561	7	NUP205	135288085	rs12532910	7	135287010	A	G	0.0449898	-0.0051	0.0046	0.2742	0.680793	0.0701943	3.05395e-22	-0.00749127	0.00680084	0.27067	0.011017	18	0.727993	1
ENSG00000278983	18	AC048380.2	46092940	rs7227797	18	46123671	G	A	0.300613	-0.0021	0.0019	0.2721	-0.378424	0.0284855	2.83597e-40	0.00554933	0.00503816	0.270697	0.0202727	20	0.727993	1
ENSG00000152467	19	ZSCAN1	58555696	rs4384691	19	58567696	G	A	0.424335	0.002	0.0018	0.2762	-0.234554	0.0280113	5.59126e-17	-0.00852682	0.0077414	0.270698	0.947527	9	0.727993	1
ENSG00000279285	18	AP005264.5	12199716	rs4643402	18	12056850	C	T	0.317996	0.0021	0.0019	0.2552	-0.611239	0.0468809	7.4252e-39	-0.00343564	0.00311959	0.27076	0.331018	20	0.727993	1
ENSG00000287692	4	AC053545.1	123625772	rs309345	4	123645080	A	G	0.301636	0.0021	0.0019	0.2631	-0.683082	0.0549202	1.63099e-35	-0.0030743	0.00279247	0.270929	0.783123	19	0.727993	1
ENSG00000123200	13	ZC3H13	46577747	rs17428874	13	46529562	G	A	0.270961	0.0021	0.0019	0.2767	-0.374128	0.0305849	2.08502e-34	-0.00561305	0.00509916	0.270993	0.273555	11	0.727993	1
ENSG00000173567	2	ADGRF3	26550363	rs11898247	2	26575986	G	A	0.492843	-0.002	0.0018	0.2537	-0.240777	0.029798	6.45996e-16	0.00830644	0.00754614	0.271004	0.164131	20	0.727993	1
ENSG00000267475	19	AC008736.1	33180326	rs881273	19	33182320	G	A	0.48364	-0.002	0.0018	0.2624	0.249082	0.0308534	6.85504e-16	-0.00802949	0.00729466	0.271012	0.632254	20	0.727993	1
ENSG00000253444	8	AC245519.1	2360342	rs4875832	8	2381004	T	C	0.386503	-0.002	0.0018	0.2726	-0.379929	0.0472762	9.2536e-16	0.00526414	0.00478279	0.271053	0.76159	20	0.727993	1
ENSG00000140931	16	CMTM3	66642786	rs8051710	16	66673183	C	T	0.469325	-0.002	0.0018	0.2676	-0.263387	0.0328106	9.9487e-16	0.00759339	0.00689921	0.271063	0.430878	20	0.727993	1
ENSG00000108001	10	EBF3	131702407	rs4750773	10	131583388	A	G	0.413088	0.002	0.0018	0.2551	-0.291434	0.0364236	1.23185e-15	-0.00686263	0.00623563	0.271093	0.898422	15	0.727993	1
ENSG00000261087	8	ZNNT1	102180445	rs16899055	8	102169000	T	C	0.0838446	-0.0037	0.0033	0.2685	-0.307103	0.0534736	9.29733e-09	0.0120481	0.0109485	0.271142	0.204861	9	0.727993	1
ENSG00000154174	3	TOMM70	100101104	rs13073252	3	100094208	T	C	0.335378	-0.0021	0.0019	0.2734	0.43819	0.0372044	5.07274e-32	-0.00479244	0.00435507	0.271145	0.130408	20	0.727993	1
ENSG00000122965	12	RBM19	114329336	rs1043810	12	114254995	T	C	0.45501	0.0061	0.0055	0.2702	0.260951	0.0297309	1.67742e-18	0.023376	0.0212444	0.271184	0.632613	13	0.727993	1
ENSG00000167635	19	ZNF146	36717588	rs16970932	19	36673300	C	T	0.0603272	0.0039	0.0035	0.2675	0.465569	0.0669431	3.53301e-12	0.00837684	0.00761356	0.271222	0.960468	13	0.727993	1
ENSG00000105642	19	KCNN1	18086496	rs4808110	19	18110890	C	T	0.513292	-0.002	0.0018	0.2626	-0.224779	0.0284961	3.06967e-15	0.00889765	0.00808694	0.271224	0.298804	12	0.727993	1
ENSG00000067596	17	DHX8	41624470	rs4632174	17	41533147	C	T	0.152352	0.0029	0.0026	0.2658	0.317434	0.0475804	2.53149e-11	0.00913576	0.00830437	0.271282	0.0999673	10	0.727993	1
ENSG00000138709	4	LARP1B	129063264	rs6534659	4	128985152	C	T	0.327198	0.002	0.0018	0.2714	-0.288231	0.03692	5.86169e-15	-0.00693889	0.00630793	0.271321	0.028504	17	0.727993	1
ENSG00000238164	1	TNFRSF14-AS1	2484914	rs1886730	1	2488608	T	C	0.522495	-0.002	0.0018	0.2585	0.223758	0.0288019	7.91874e-15	-0.00893822	0.00812626	0.271368	0.773106	18	0.727993	1
ENSG00000154856	18	APCDD1	10472289	rs2197166	18	10493908	A	G	0.311861	-0.0021	0.0019	0.272	0.370555	0.0333212	9.95055e-29	-0.00566717	0.00515271	0.2714	0.238068	17	0.727993	1
ENSG00000100221	22	JOSD1	39089554	rs4821811	22	39075145	T	C	0.290389	0.0021	0.0019	0.2794	-0.396843	0.0361043	4.19595e-28	-0.00529177	0.00481193	0.271455	0.588474	20	0.727993	1
ENSG00000255545	11	B3GAT1-DT	134328868	rs4245132	11	134323342	A	G	0.279141	0.0022	0.002	0.2581	1.11598	0.0252072	0	0.00197137	0.0017927	0.27148	0.935126	19	0.727993	1
ENSG00000134247	1	PTGFRN	117492756	rs1127215	1	117532790	T	C	0.391616	-0.002	0.0018	0.2504	0.242363	0.0315858	1.67811e-14	-0.0082521	0.00750435	0.271488	0.158803	15	0.727993	1
ENSG00000259539	15	AC051619.5	45452293	rs2458236	15	45446156	C	T	0.338446	0.0021	0.0019	0.2552	-0.350707	0.0321641	1.10688e-27	-0.0059879	0.00544538	0.271494	0.769595	20	0.727993	1
ENSG00000141446	18	ESCO1	19145045	rs2847135	18	19255911	A	G	0.357873	0.0021	0.0019	0.2609	0.3937	0.0361871	1.44254e-27	0.00533401	0.00485085	0.271505	0.456026	20	0.727993	1
ENSG00000229191	1	AL358473.1	200995498	rs2297905	1	201016646	T	C	0.099182	0.0029	0.0026	0.2787	-0.306427	0.0468892	6.35561e-11	-0.00946393	0.0086076	0.271556	0.838481	13	0.727993	1
ENSG00000288075	4	AC108519.1	9209620	rs7686755	4	9379592	T	G	0.316973	-0.0022	0.002	0.2584	0.921118	0.029067	2.16796e-220	-0.0023884	0.00217258	0.271621	0.32561	10	0.727993	1
ENSG00000261340	11	LINC01616	30002800	rs7944308	11	30054459	G	T	0.431493	0.0053	0.0048	0.2634	-0.33845	0.0293541	9.32325e-31	-0.0156596	0.0142472	0.271708	0.957705	16	0.727993	1
ENSG00000168792	17	ABHD15	27890810	rs565977	17	27898828	T	C	0.313906	0.0021	0.0019	0.2812	0.376277	0.0363349	3.93916e-25	0.005581	0.00507815	0.271759	0.340182	16	0.727993	1
ENSG00000261140	16	AC093525.4	2620490	rs1005273	16	2645965	A	G	0.465235	-0.002	0.0018	0.2731	0.351532	0.047216	9.6813e-14	-0.00568939	0.00517716	0.271794	0.660823	3	0.727993	1
ENSG00000250974	5	LINC02196	7029488	rs6880878	5	7229443	A	C	0.386503	-0.002	0.0018	0.2823	-0.232133	0.0313355	1.28213e-13	0.00861574	0.0078409	0.271846	0.88592	20	0.727993	1
ENSG00000174371	1	EXO1	242034860	rs735943	1	242030151	A	G	0.425358	0.002	0.0018	0.2766	-0.20718	0.0281511	1.84504e-13	-0.00965343	0.00878654	0.271916	0.581712	13	0.727993	1
ENSG00000166788	11	SAAL1	18109558	rs10500831	11	18102232	T	C	0.260736	-0.0022	0.002	0.2645	-0.721234	0.0340308	1.09432e-99	0.00305033	0.00277676	0.271977	0.140077	20	0.727993	1
ENSG00000227056	1	RPL6P2	119762328	rs10923755	1	119673344	A	G	0.407975	-0.002	0.0018	0.2726	-0.36015	0.0492888	2.73288e-13	0.00555324	0.00505537	0.271993	0.60269	20	0.727993	1
ENSG00000121005	8	CRISPLD1	75921766	rs4472488	8	75900388	T	C	0.310838	0.0021	0.0019	0.2636	-0.314864	0.0318041	4.15854e-23	-0.00666955	0.00607184	0.272013	0.1675	20	0.727993	1
ENSG00000132972	13	RNF17	25396183	rs2863942	13	25432553	C	T	0.374233	0.002	0.0018	0.2779	-0.30044	0.0412143	3.10667e-13	-0.00665691	0.00606042	0.272019	0.0502185	15	0.727993	1
ENSG00000187231	2	SESTD1	180047982	rs12622075	2	180123904	C	T	0.269939	0.0022	0.002	0.2827	-0.685525	0.0353725	1.13491e-83	-0.00320922	0.00292217	0.272103	0.0610601	20	0.727993	1
ENSG00000128536	7	CDHR3	105597060	rs2240398	7	105556832	C	T	0.287321	-0.0022	0.002	0.2499	0.60924	0.0315843	6.60405e-83	-0.00361105	0.00328811	0.27211	0.390864	20	0.727993	1
ENSG00000261136	15	AC023908.3	40076295	rs10520153	15	40080692	A	G	0.462168	-0.002	0.0018	0.2636	-0.202251	0.0280745	5.84351e-13	0.0098887	0.00900506	0.272149	0.448567	20	0.727993	1
ENSG00000236905	1	AC104333.3	212997608	rs11120025	1	212955231	C	A	0.53681	-0.002	0.0018	0.2635	-0.211432	0.0293635	5.99905e-13	0.0094593	0.00861413	0.272155	0.546053	20	0.727993	1
ENSG00000266995	18	AP001542.1	12040200	rs4643402	18	12056850	C	T	0.317996	0.0021	0.0019	0.2552	-0.325531	0.0337013	4.48928e-22	-0.006451	0.0058747	0.272162	0.174919	16	0.727993	1
ENSG00000079215	5	SLC1A3	36642563	rs10805616	5	36503776	G	T	0.123722	0.0029	0.0026	0.2613	0.271944	0.0434941	4.04127e-10	0.010664	0.00971175	0.272183	0.57828	11	0.727993	1
ENSG00000030582	17	GRN	42426544	rs5848	17	42430244	T	C	0.304703	0.0022	0.002	0.2708	-0.536089	0.0308861	1.74668e-67	-0.00410379	0.00373821	0.272293	0.826939	15	0.727993	1
ENSG00000167987	11	VPS37C	60913408	rs10792305	11	60910618	T	C	0.421268	-0.002	0.0018	0.2696	0.168132	0.0237084	1.32492e-12	-0.0118954	0.0108364	0.272327	0.888274	16	0.727993	1
ENSG00000234684	20	SDCBP2-AS1	1332714	rs4319993	20	1302727	G	A	0.321063	-0.0021	0.0019	0.2596	0.277767	0.0296091	6.52655e-21	-0.00756029	0.00688757	0.272348	0.636106	18	0.727993	1
ENSG00000253669	8	GASAL1	103820006	rs1434235	8	103843032	G	A	0.437628	0.002	0.0018	0.2617	-0.209445	0.0295913	1.46346e-12	-0.00954906	0.00869941	0.272349	0.461653	18	0.727993	1
ENSG00000138399	2	FASTKD1	170407702	rs6755334	2	170600583	G	T	0.412065	-0.002	0.0018	0.274	-0.23145	0.0327388	1.5539e-12	0.00864119	0.00787254	0.272363	0.60011	20	0.727993	1
ENSG00000169403	1	PTAFR	28497062	rs11806397	1	28450288	A	G	0.123722	-0.0031	0.0028	0.2684	0.383742	0.0457307	4.80639e-17	-0.00807835	0.00735981	0.272366	0.262162	3	0.727993	1
ENSG00000247708	4	STX18-AS1	4666472	rs6446663	4	4573329	A	G	0.326176	0.0021	0.0019	0.26	-0.290944	0.031265	1.33039e-20	-0.00721787	0.00657636	0.272402			0.727993	1
ENSG00000100889	14	PCK2	24571534	rs2759409	14	24567304	C	A	0.261759	0.0022	0.002	0.278	0.540712	0.0330761	4.52929e-60	0.00406871	0.00370719	0.272415	0.151157	16	0.727993	1
ENSG00000033178	4	UBA6	68522622	rs17572160	4	68562365	G	A	0.258691	0.0022	0.002	0.2698	-0.522061	0.0329846	2.01302e-56	-0.00421407	0.00384021	0.272487	0.936863	11	0.727993	1
ENSG00000250138	5	AC139495.2	68930008	rs28703202	5	68826788	A	G	0.0664622	-0.0043	0.0039	0.2734	0.827784	0.0733806	1.63435e-29	-0.00519459	0.00473382	0.272495	0.274936	5	0.727993	1
ENSG00000119711	14	ALDH6A1	74537372	rs7153587	14	74509660	G	A	0.346626	0.0021	0.0019	0.2633	-0.327735	0.036339	1.90146e-19	-0.00640762	0.00584074	0.272617	0.17804	20	0.727993	1
ENSG00000257522	14	AL133166.1	29770723	rs11849844	14	29762101	C	T	0.0562372	-0.0043	0.0039	0.279	-0.659499	0.0603158	7.91857e-28	0.0065201	0.00594357	0.272641	0.0572844	11	0.727993	1
ENSG00000120159	9	CAAP1	26866742	rs10967625	9	26962488	G	A	0.150307	0.003	0.0027	0.2607	0.308938	0.0447406	5.0167e-12	0.00971068	0.00885204	0.272641	0.0434864	20	0.727993	1
ENSG00000251032	5	CUL1P1	127121522	rs10478787	5	127294105	C	A	0.424335	0.002	0.0018	0.2675	0.224247	0.03249	5.12691e-12	0.00891875	0.00813022	0.272647	0.729563	10	0.727993	1
ENSG00000145757	5	SPATA9	95011150	rs213885	5	94986958	G	A	0.357873	0.0021	0.0019	0.2742	-0.279364	0.0312043	3.46714e-19	-0.00751707	0.00685279	0.27267	0.70118	16	0.727993	1
