## Supplementary Tables for "Genetics of cannabis ever-use and frequency across ancestries implicate novel loci and brain-specific biology" (part 14 of 59)

### Sheet: S32-SMR_Brain ever-use (continued)
Table S32. Full results gene-based test SMR with brain eQTL data for ever-use
ENSG00000105278	19	ZFR2	3836529	rs17810048	19	3855477	C	T	0.335378	-0.0022	0.002	0.2543	0.462006	0.0318697	1.27104e-47	-0.00476185	0.00434139	0.272708	0.248681	13	0.727993	1
ENSG00000261305	7	AC005586.1	150037504	rs10952250	7	150025966	C	T	0.261759	-0.0022	0.002	0.2875	0.59137	0.0410844	5.6422e-47	-0.00372018	0.00339184	0.272728	0.391597	11	0.727993	1
ENSG00000227078	17	LINC02094	19325009	rs739830	17	19314611	T	C	0.267894	-0.0022	0.002	0.2666	0.489379	0.0346639	2.94991e-45	-0.0044955	0.0040992	0.272783	0.0384205	20	0.727993	1
ENSG00000101557	18	USP14	186506	rs4602115	18	234473	G	T	0.282209	0.0022	0.002	0.2901	-0.470855	0.0337892	3.87782e-44	-0.00467235	0.00426081	0.272821	0.582074	15	0.727993	1
ENSG00000213139	3	CRYGS	186260360	rs10937252	3	186260740	G	A	0.44683	-0.002	0.0018	0.2754	0.194642	0.0290331	2.02574e-11	-0.0102753	0.00937389	0.273009	0.0653636	9	0.727993	1
ENSG00000176971	11	FIBIN	27017146	rs4923412	11	27053399	T	C	0.370143	0.0021	0.0019	0.2695	0.258914	0.0303899	1.59907e-17	0.00811079	0.00739982	0.273045	0.188925	18	0.727993	1
ENSG00000157542	21	KCNJ6	39236557	rs2835862	21	39020935	C	T	0.273006	0.0022	0.002	0.2627	0.420463	0.0323957	1.61046e-38	0.00523233	0.00477372	0.273048	0.85644	17	0.727993	1
ENSG00000151689	2	INPP1	191222344	rs3791815	2	191219614	A	G	0.234151	0.0022	0.002	0.2703	0.444281	0.0351235	1.13154e-36	0.00495182	0.00451864	0.273138	7.84537e-05	20	0.727993	1
ENSG00000266554	18	LINC01443	14960240	rs1976777	18	14960409	C	T	0.40184	0.002	0.0018	0.2856	-0.225305	0.0340512	3.67387e-11	-0.00887684	0.00810101	0.27318	0.340341	9	0.727993	1
ENSG00000183571	15	PGPEP1L	99531240	rs11854998	15	99612980	T	G	0.297546	0.0022	0.002	0.2576	-0.413113	0.0331161	1.02584e-35	-0.00532541	0.00486007	0.273189	0.169609	4	0.727993	1
ENSG00000224404	22	Z68323.1	34596868	rs135198	22	34501541	A	G	0.335378	-0.0021	0.0019	0.2801	0.279267	0.0335243	8.06507e-17	-0.0075197	0.00686316	0.273227	0.0461985	20	0.727993	1
ENSG00000149927	16	DOC2A	30025713	rs3935873	16	30018500	T	C	0.439673	0.002	0.0018	0.2674	-0.214373	0.0325494	4.5161e-11	-0.00932954	0.00851524	0.273241	0.207004	11	0.727993	1
ENSG00000183648	14	NDUFB1	92585364	rs7148709	14	92588219	A	G	0.335378	0.0021	0.0019	0.2535	-0.257598	0.0311074	1.22248e-16	-0.00815225	0.00744125	0.273277	0.141013	6	0.727993	1
ENSG00000272588	4	AC139887.4	751169	rs6819857	4	771587	G	A	0.326176	-0.0021	0.0019	0.2684	0.26062	0.0317697	2.3365e-16	-0.00805771	0.00735618	0.273356	0.643538	13	0.727993	1
ENSG00000010310	19	GIPR	46179230	rs7253390	19	46188626	A	C	0.252556	-0.0022	0.002	0.281	0.414939	0.0347436	7.07148e-33	-0.00530198	0.00484038	0.273357	0.737668	8	0.727993	1
ENSG00000250602	5	AC093535.1	125776441	rs2035471	5	125877635	A	G	0.390593	0.002	0.0018	0.2771	0.194101	0.0297712	7.04232e-11	0.0103039	0.00940722	0.273377	0.874223	4	0.727993	1
ENSG00000253719	12	ATXN7L3B	74935412	rs2613905	12	74948257	C	A	0.421268	0.002	0.0018	0.2558	-0.190568	0.0296013	1.21196e-10	-0.0104949	0.00958509	0.27355	0.0833645	20	0.727993	1
ENSG00000260549	16	MT1L	56652059	rs11644094	16	56624079	G	A	0.428425	0.002	0.0018	0.2584	0.216236	0.0336128	1.24984e-10	0.00924914	0.00844747	0.27356	0.705762	10	0.727993	1
ENSG00000177469	17	CAVIN1	40564870	rs9909871	17	40558230	A	G	0.0817996	0.0033	0.003	0.274	-0.589784	0.0520381	8.93598e-30	-0.00559527	0.00511051	0.27358	0.0828131	11	0.727993	1
ENSG00000180233	7	ZNRF2	30365759	rs1003608	7	30287978	C	T	0.0173824	0.0074	0.0067	0.2692	-0.800422	0.0964557	1.05573e-16	-0.00924512	0.0084444	0.273594	0.545601	5	0.727993	1
ENSG00000140030	14	GPR65	88476317	rs989274	14	88516881	A	C	0.267894	-0.0022	0.002	0.2644	0.390326	0.0354314	3.18663e-28	-0.00563632	0.00514941	0.273711	0.529077	20	0.727993	1
ENSG00000181061	3	HIGD1A	42835191	rs6865	3	42826041	G	T	0.212679	0.0023	0.0021	0.2671	-1.02245	0.0336229	4.15336e-203	-0.00224951	0.00205523	0.273723	0.139439	20	0.727993	1
ENSG00000167323	11	STIM1	3995098	rs3813880	11	3875976	C	A	0.296524	0.0022	0.002	0.2705	0.392035	0.0359632	1.13984e-27	0.00561175	0.00512749	0.273761	0.269911	19	0.727993	1
ENSG00000287927	8	AC100801.2	86987702	rs7832184	8	86889733	G	A	0.347648	0.0021	0.0019	0.267	0.292138	0.0372666	4.53637e-15	0.00718838	0.0065681	0.273763	0.13809	20	0.727993	1
ENSG00000021488	19	SLC7A9	33341044	rs17272267	19	33371193	A	G	0.187117	0.0023	0.0021	0.2685	-0.985761	0.0346847	1.12466e-177	-0.00233322	0.00213191	0.273768	0.0136611	20	0.727993	1
ENSG00000129103	7	SUMF2	56140029	rs4424212	7	56117409	A	G	0.208589	-0.0023	0.0021	0.2693	0.960087	0.0357128	3.4193e-159	-0.00239562	0.00218912	0.27381	0.0913403	20	0.727993	1
ENSG00000183562	11	AC131971.1	3011834	rs16928945	11	2992160	C	A	0.0981595	0.0032	0.0029	0.2819	0.565664	0.0670971	3.4411e-17	0.00565707	0.00517045	0.273904	0.868876	6	0.727993	1
ENSG00000272650	4	AC110792.3	54863730	rs9993372	4	54894698	C	A	0.369121	0.002	0.0018	0.2664	-0.176344	0.0282052	4.04741e-10	-0.0113415	0.0103673	0.273968	0.243259	11	0.727993	1
ENSG00000280402	16	AC093525.10	2629180	rs1005273	16	2645965	A	G	0.465235	-0.002	0.0018	0.2731	0.174942	0.0280195	4.27695e-10	-0.0114324	0.0104508	0.273988	0.325653	7	0.727993	1
ENSG00000145979	6	TBC1D7	13297794	rs2458307	6	13321856	C	T	0.217791	-0.0023	0.0021	0.2583	0.773043	0.0357264	7.90434e-104	-0.00297526	0.00272002	0.274026	0.116176	20	0.727993	1
ENSG00000224786	4	CETN4P	123651662	rs6811183	4	123671551	G	T	0.320041	0.0021	0.0019	0.2526	0.245412	0.0322421	2.70845e-14	0.00855702	0.00782327	0.274046	0.843874	20	0.727993	1
ENSG00000128965	15	CHAC1	41246935	rs11557249	15	41245676	A	G	0.391616	-0.002	0.0018	0.2741	-0.20274	0.0327637	6.09582e-10	0.00986487	0.00902038	0.274121	0.498052	20	0.727993	1
ENSG00000284770	1	TBCE	235573216	rs12757197	1	235590559	A	G	0.0879346	-0.0031	0.0028	0.273	0.315423	0.0449604	2.28998e-12	-0.00982807	0.00898683	0.274127	0.80031	10	0.727993	1
ENSG00000287449	4	AC108019.2	141499905	rs2321270	4	141422317	T	G	0.262781	0.0022	0.002	0.2742	-0.376812	0.0371439	3.49994e-24	-0.00583846	0.0053388	0.274135	0.689085	20	0.727993	1
ENSG00000228753	10	EIF4BP2	21318824	rs672500	10	21327127	C	T	0.417178	0.002	0.0018	0.2758	0.263407	0.0426516	6.58409e-10	0.00759282	0.00694326	0.274151	0.354246	4	0.727993	1
ENSG00000163755	3	HPS3	148869472	rs11918767	3	148862430	T	G	0.0255624	-0.0054	0.0049	0.2702	0.775082	0.0903362	9.48961e-18	-0.006967	0.00637385	0.274367	0.908992	5	0.727993	1
ENSG00000198837	1	DENND4B	153910586	rs4845568	1	153704034	T	C	0.0460123	0.0138	0.0125	0.2694	0.642399	0.0825748	7.27572e-15	0.021482	0.0196533	0.274372	0.217795	3	0.727993	1
ENSG00000169567	5	HINT1	130525618	rs2079511	5	130560128	C	T	0.133947	-0.0029	0.0026	0.2707	0.224858	0.0409994	4.14815e-08	-0.012897	0.0117995	0.27439	0.845676	20	0.727993	1
ENSG00000167920	17	TMEM99	38983940	rs2469837	17	38997600	C	T	0.229039	0.0022	0.002	0.2764	-0.362424	0.0373412	2.8499e-22	-0.00607024	0.00555373	0.274393	0.824334	20	0.727993	1
ENSG00000202077	17	RNU1-60P	56736588	rs302874	17	56767996	A	G	0.380368	-0.002	0.0018	0.2739	0.426639	0.0705943	1.50779e-09	-0.00468781	0.00428974	0.274483	0.240923	18	0.727993	1
ENSG00000173991	17	TCAP	37822204	rs1053651	17	37822311	A	C	0.276074	-0.0022	0.002	0.2748	0.297251	0.031252	1.88092e-21	-0.00740115	0.00677317	0.274518	0.0713321	20	0.727993	1
ENSG00000074211	4	PPP2R2C	6443816	rs2269920	4	6323454	C	A	0.354806	0.0064	0.0058	0.2662	-0.237512	0.0304151	5.76278e-15	-0.026946	0.0246624	0.274572	0.0566521	16	0.727993	1
ENSG00000100842	14	EFS	23830286	rs7142405	14	23824114	A	G	0.277096	0.0021	0.0019	0.2772	0.220186	0.0306986	7.36487e-13	0.00953741	0.00873094	0.274671	0.553224	12	0.727993	1
ENSG00000112902	5	SEMA5A	9290666	rs38061	5	9985893	C	T	0.399796	-0.002	0.0018	0.2819	-0.190084	0.0318788	2.48121e-09	0.0105217	0.00963253	0.274698	0.197287	13	0.727993	1
ENSG00000171792	12	RHNO1	2992057	rs7134422	12	2993057	T	C	0.351738	0.002	0.0018	0.2841	-0.187059	0.0314379	2.67956e-09	-0.0106918	0.00978897	0.274732	0.0507253	7	0.727993	1
ENSG00000109339	4	MAPK10	87213469	rs3775167	4	86946141	T	C	0.237219	0.0022	0.002	0.2584	0.304179	0.0331686	4.6999e-20	0.00723257	0.0066222	0.274758	0.108117	11	0.727993	1
ENSG00000264301	18	LINC01444	14969734	rs1976777	18	14960409	C	T	0.40184	0.002	0.0018	0.2856	-0.214974	0.0362293	2.96165e-09	-0.00930344	0.00851863	0.274776	0.398341	8	0.727993	1
ENSG00000215859	1	PDZK1P1	147476641	rs7544630	1	147382550	T	C	0.490798	0.002	0.0018	0.2667	-0.315591	0.0532327	3.05706e-09	-0.00633733	0.0058029	0.274791			0.727993	1
ENSG00000117395	1	EBNA1BP2	43683226	rs559834	1	43609205	C	T	0.283231	-0.0023	0.0021	0.2619	0.46939	0.0333141	4.38576e-45	-0.00489998	0.00448739	0.274858	0.210938	20	0.727993	1
ENSG00000139053	12	PDE6H	15130388	rs12305014	12	15127339	C	T	0.439673	-0.002	0.0018	0.2672	-0.198996	0.0338995	4.35308e-09	0.0100504	0.009206	0.274953	0.327464	14	0.727993	1
ENSG00000214429	2	CYCSP6	78640070	rs6547203	2	78623571	T	C	0.269939	-0.0023	0.0021	0.2871	-0.692359	0.0516891	6.49582e-41	0.00332198	0.00304323	0.275011	0.0817251	20	0.727993	1
ENSG00000171150	2	SOCS5	46966738	rs13025984	2	46938789	C	T	0.337423	0.002	0.0018	0.2601	-0.182976	0.0314247	5.79049e-09	-0.0109304	0.0100148	0.275089	0.740177	12	0.727993	1
ENSG00000226159	10	LINC01375	91696188	rs10785916	10	91644027	T	C	0.449898	0.002	0.0018	0.2817	-0.276779	0.047538	5.80562e-09	-0.00722598	0.00662075	0.275091	0.655386	6	0.727993	1
ENSG00000134569	11	LRP4	46909230	rs12417519	11	47129397	T	C	0.222904	-0.0023	0.0021	0.275	0.523138	0.0400787	6.1289e-39	-0.00439655	0.00402835	0.275096	0.786096	20	0.727993	1
ENSG00000157064	1	NMNAT2	183302444	rs2788060	1	183362646	T	C	0.47955	0.002	0.0018	0.2481	-0.186525	0.0320678	6.00658e-09	-0.0107224	0.00982468	0.275107	0.0712831	14	0.727993	1
ENSG00000185864	16	NPIPB4	21869019	rs194548	16	21608472	G	A	0.383436	-0.0067	0.0061	0.2716	0.33545	0.0346246	3.38438e-22	-0.0199732	0.018301	0.27511	0.313513	14	0.727993	1
ENSG00000177888	1	ZBTB41	197146618	rs3891964	1	197066074	T	C	0.0879346	-0.0032	0.0029	0.2704	-0.400946	0.0545012	1.88597e-13	0.00798113	0.00731381	0.275167	0.293759	17	0.728014	1
ENSG00000091436	2	MAP3K20	174036453	rs2012213	2	173909659	A	G	0.264826	-0.0022	0.002	0.2704	-0.326959	0.0381485	1.02871e-17	0.00672868	0.00616716	0.275251	0.513797	20	0.728051	1
ENSG00000237797	10	MACORIS	31989164	rs2277251	10	31996242	T	G	0.464213	0.002	0.0018	0.2627	-0.171711	0.0298803	9.10401e-09	-0.0116475	0.0106769	0.275314	0.429739	5	0.728051	1
ENSG00000172469	6	MANEA	96041370	rs13205436	6	96034050	C	T	0.0746421	0.0035	0.0032	0.2806	-0.943562	0.0634882	5.81682e-50	-0.00370935	0.00340058	0.275361	0.571071	12	0.728051	1
ENSG00000171222	20	SCAND1	34544466	rs11167280	20	34560526	A	G	0.099182	-0.0032	0.0029	0.2676	-0.335864	0.046661	6.11216e-13	0.00952766	0.00873532	0.275402	0.116584	20	0.728051	1
ENSG00000180210	11	F2	46750901	rs12361673	11	46723937	G	A	0.291411	-0.0021	0.0019	0.2724	-0.285365	0.0425423	1.97596e-11	0.007359	0.00674793	0.275467	0.648045	20	0.728051	1
ENSG00000167981	16	ZNF597	3487959	rs40222	16	3489644	C	T	0.213701	0.0023	0.0021	0.2636	0.387652	0.0328436	3.76776e-32	0.00593316	0.0054405	0.27547	0.750404	20	0.728051	1
ENSG00000198153	19	ZNF849P	22868752	rs4933027	19	22903972	T	G	0.134969	0.0031	0.0028	0.2588	-0.49444	0.0790908	4.06399e-10	-0.00626971	0.00575109	0.275635	0.97637	13	0.728261	1
ENSG00000204172	10	AGAP10	47215791	rs7920146	10	48340623	G	A	0.492843	0.002	0.0018	0.2566	-0.205803	0.0365842	1.85023e-08	-0.00971804	0.00891521	0.27569	0.196648	5	0.728261	1
ENSG00000151247	4	EIF4E	99825356	rs17583053	4	99826357	T	C	0.271984	0.0022	0.002	0.2606	-0.23239	0.0287089	5.73983e-16	-0.00946683	0.00868531	0.275721	0.435955	15	0.728261	1
ENSG00000275894	20	AL021578.1	43974109	rs1981431	20	43975451	C	A	0.49591	-0.002	0.0018	0.2609	-0.159444	0.0284509	2.09233e-08	0.0125436	0.011509	0.275759	0.311152	5	0.728261	1
ENSG00000177200	16	CHD9	53226004	rs7188463	16	53327041	G	A	0.273006	-0.0021	0.0019	0.2764	0.208351	0.0318413	6.01249e-11	-0.0100791	0.00924839	0.27579	0.681951	6	0.728261	1
ENSG00000185774	4	KCNIP4	21340312	rs4697241	4	21855941	A	G	0.41002	0.002	0.0018	0.2658	-0.162096	0.0292698	3.05951e-08	-0.0123384	0.0113258	0.275977	0.0819055	9	0.728345	1
ENSG00000272995	4	AC097505.1	20768713	rs1157616	4	20782795	A	G	0.0368098	-0.0043	0.0039	0.2624	0.460682	0.065597	2.17276e-12	-0.00933398	0.0085694	0.276056			0.728345	1
ENSG00000247092	14	SNHG10	95994753	rs3825546	14	95999820	C	T	0.423313	0.002	0.0018	0.2658	0.155528	0.0282224	3.57181e-08	0.0128594	0.0118064	0.276069	0.598787	8	0.728345	1
ENSG00000160948	8	VPS28	145651465	rs2977837	8	145617253	A	G	0.0674847	0.0036	0.0033	0.2783	1.1786	0.0615513	1.00162e-81	0.00305448	0.00280448	0.276091	0.505684	6	0.728345	1
ENSG00000153339	18	TRAPPC8	29471130	rs6506946	18	29457233	C	T	0.391616	-0.0021	0.0019	0.2545	0.193729	0.0303284	1.68402e-10	-0.0108399	0.00995327	0.276118	0.625264	10	0.728345	1
ENSG00000111665	12	CDCA3	6957206	rs1047776	12	6948692	A	G	0.359918	0.002	0.0018	0.2847	0.151893	0.0277765	4.54078e-08	0.0131671	0.0120926	0.276215			0.728345	1
ENSG00000187189	6	TSPYL4	116573182	rs742930	6	116522615	A	G	0.259714	-0.0022	0.002	0.2683	-0.311576	0.0406512	1.79361e-14	0.00706088	0.00648475	0.276223	0.128658	20	0.728345	1
ENSG00000249816	8	LINC00964	125905358	rs891540	8	125742308	G	A	0.412065	-0.002	0.0018	0.266	0.217803	0.0399032	4.80784e-08	-0.00918262	0.00843385	0.27625			0.728345	1
ENSG00000136383	15	ALPK3	85388648	rs7172412	15	85411941	A	G	0.200409	0.0024	0.0022	0.2856	-0.695194	0.0400729	2.03433e-67	-0.00345227	0.00317083	0.27626	0.828409	20	0.728345	1
ENSG00000143434	1	SEMA6C	151111650	rs2067606	1	151129254	G	A	0.215746	-0.0023	0.0021	0.264	0.389343	0.0391355	2.55781e-23	-0.00590738	0.00542628	0.276303	0.614008	19	0.728345	1
ENSG00000120057	10	SFRP5	99529132	rs4244329	10	99519753	G	A	0.166667	0.0024	0.0022	0.2707	0.55989	0.0343772	1.22747e-59	0.00428655	0.00393815	0.276388	0.421615	20	0.728439	1
ENSG00000237352	1	LINC01358	59552771	rs11207332	1	59386267	C	T	0.282209	0.0021	0.0019	0.2796	-0.192138	0.0311044	6.5256e-10	-0.0109297	0.0100458	0.276602	0.398948	9	0.728849	1
ENSG00000100271	22	TTLL1	43460474	rs926350	22	43471948	T	C	0.216769	-0.0023	0.0021	0.2762	-0.329525	0.0352193	8.25177e-21	0.00697974	0.00641632	0.276679	0.918339	14	0.728849	1
ENSG00000255491	8	AC100858.2	125846521	rs6985316	8	125799895	A	G	0.210634	0.0023	0.0021	0.2777	0.303749	0.0325389	1.01062e-20	0.00757205	0.00696104	0.276694	0.417143	11	0.728849	1
ENSG00000284902	2	AC074008.1	73697404	rs1918863	2	73644481	G	A	0.220859	0.0023	0.0021	0.263	0.329125	0.0356528	2.67123e-20	0.00698823	0.0064253	0.276767	0.595942	20	0.728849	1
ENSG00000183908	11	LRRC55	56954206	rs2077190	11	56947528	G	T	0.169734	-0.0024	0.0022	0.285	-0.426136	0.0310643	7.93876e-43	0.005632	0.00517897	0.276827	0.413347	20	0.728849	1
ENSG00000167543	17	TP53I13	27896622	rs565977	17	27898828	T	C	0.313906	0.0021	0.0019	0.2812	-0.173424	0.0285059	1.17364e-09	-0.012109	0.0111351	0.276832	0.130592	5	0.728849	1
ENSG00000287876	13	AL512452.1	68256846	rs1023329	13	68339227	C	T	0.0685072	-0.0037	0.0034	0.2812	1.44752	0.0593641	2.54078e-131	-0.00255609	0.00235118	0.276969	0.427739	13	0.729055	1
ENSG00000010318	3	PHF7	52451166	rs11707938	3	52319215	C	T	0.0511247	-0.0046	0.0042	0.2746	-0.586271	0.0660788	7.16511e-19	0.00784621	0.00721831	0.277042	0.0897113	5	0.729055	1
ENSG00000119147	2	ECRG4	106687156	rs4851916	2	106700104	G	A	0.229039	-0.0024	0.0022	0.285	-0.534118	0.0417845	2.04863e-37	0.00449339	0.00413391	0.277055	0.919918	17	0.729055	1
ENSG00000162627	1	SNX7	99176656	rs4518922	1	99166992	A	G	0.0398773	0.0055	0.005	0.2716	0.513249	0.0762172	1.65025e-11	0.010716	0.00987097	0.277651			0.730495	1
ENSG00000172987	10	HPSE2	100606226	rs7092010	10	101006228	A	G	0.187117	0.0023	0.0021	0.2883	0.337545	0.0415395	4.44081e-16	0.0068139	0.00627764	0.277734	0.00782205	20	0.730587	1
ENSG00000147804	8	SLC39A4	145638677	rs2977837	8	145617253	A	G	0.0674847	0.0036	0.0033	0.2783	-0.649398	0.0607486	1.13456e-26	-0.00554359	0.00510802	0.277801	0.996861	9	0.730635	1
ENSG00000182197	8	EXT1	118965397	rs11993275	8	118890144	G	A	0.119632	0.0031	0.0028	0.2771	0.218981	0.0401233	4.8237e-08	0.0141565	0.013047	0.277903	0.600733	11	0.730777	1
ENSG00000133111	13	RFXAP	37398300	rs609418	13	37417427	C	A	0.259714	0.0023	0.0021	0.2739	-0.266718	0.0337843	2.90952e-15	-0.00862336	0.0079489	0.277989	0.97554	8	0.730862	1
ENSG00000169155	9	ZBTB43	129583887	rs10819237	9	129602254	T	G	0.221881	-0.0023	0.0021	0.2702	-0.263934	0.0335913	3.92774e-15	0.00871431	0.00803347	0.278032	0.437944	11	0.730862	1
ENSG00000272783	4	AC147067.2	1552155	rs6828710	4	1544693	C	T	0.341513	0.0021	0.0019	0.2555	0.285662	0.0507602	1.82648e-08	0.00735135	0.00677828	0.278123	0.111327	3	0.730882	1
ENSG00000250342	4	SNRPCP16	9053672	rs7686755	4	9379592	T	G	0.316973	-0.0022	0.002	0.2584	0.516295	0.0797962	9.78927e-11	-0.00426113	0.00392934	0.27817	0.32139	8	0.730882	1
ENSG00000255690	7	TRIL	28995460	rs221180	7	29010614	G	A	0.213701	0.0024	0.0022	0.2773	-0.379004	0.0381048	2.6162e-23	-0.00633239	0.0058395	0.278185	0.917752	19	0.730882	1
ENSG00000160072	1	ATAD3B	1420186	rs1887284	1	1487059	A	G	0.0204499	-0.0074	0.0068	0.2793	-1.43376	0.118501	1.06641e-33	0.00516125	0.00476191	0.278427	0.0540522	4	0.731314	1
ENSG00000122254	16	HS3ST2	22876571	rs3819564	16	22867638	A	G	0.324131	-0.0021	0.0019	0.2632	-0.177595	0.0321232	3.22889e-08	0.0118247	0.0109102	0.278446	0.295113	4	0.731314	1
ENSG00000250706	4	AC079340.1	153083631	rs6823091	4	153069783	C	A	0.200409	-0.0025	0.0023	0.2775	0.749753	0.0537831	3.60444e-44	-0.00333443	0.00307699	0.278512	0.0748692	20	0.731361	1
ENSG00000126524	7	SBDS	66456620	rs7779258	7	65616587	A	G	0.0593047	-0.0044	0.004	0.2629	0.415862	0.0661433	3.23067e-10	-0.0105804	0.00976469	0.278568			0.73138	1
ENSG00000152056	2	AP1S3	224659574	rs10498154	2	224641569	T	C	0.0470348	-0.0049	0.0045	0.2749	0.766466	0.0718618	1.47066e-26	-0.00639297	0.00590162	0.278694	0.323681	10	0.731583	1
ENSG00000129355	19	CDKN2D	10678436	rs3760648	19	10680103	G	A	0.173824	0.0025	0.0023	0.266	-0.443799	0.036081	9.04969e-35	-0.00563319	0.00520273	0.278925	0.0686148	10	0.731878	1
ENSG00000231482	2	AC105450.1	1477262	rs6721842	2	1583951	A	G	0.226994	-0.0024	0.0022	0.2816	-0.332623	0.0375758	8.59072e-19	0.00721537	0.00666412	0.278934	0.453935	18	0.731878	1
ENSG00000287620	3	AC092053.4	39220164	rs3732383	3	39226127	T	C	0.218814	-0.0023	0.0021	0.2796	0.27462	0.0383033	7.52062e-13	-0.00837521	0.00773564	0.278951	0.73932	10	0.731878	1
ENSG00000112981	5	NME5	137462998	rs17637720	5	137475056	G	T	0.0255624	-0.0064	0.0059	0.278	-2.04401	0.12188	3.99503e-63	0.00313109	0.00289251	0.279038	0.653963	9	0.731977	1
ENSG00000228037	1	AL139246.3	2514486	rs10910099	1	2533552	C	A	0.308793	0.0055	0.005	0.2747	0.24143	0.0399228	1.47183e-09	0.022781	0.0210498	0.279145	0.37839	7	0.732053	1
ENSG00000215795	1	AL390728.2	247347950	rs12145632	1	247393142	C	T	0.140082	-0.0026	0.0024	0.2931	0.880273	0.038767	3.84133e-114	-0.00295363	0.00272953	0.279207	0.417712	13	0.732053	1
ENSG00000235316	10	DUSP8P5	75492489	rs4691	10	75561916	C	T	0.216769	-0.0022	0.002	0.2596	0.192626	0.0319904	1.72943e-09	-0.0114211	0.0105546	0.279212	0.402548	10	0.732053	1
ENSG00000058600	16	POLR3E	22327559	rs9939343	16	22392905	C	T	0.115542	0.0035	0.0032	0.2741	-0.387559	0.0528728	2.30124e-13	-0.00903089	0.00834822	0.279353	0.916397	18	0.732176	1
ENSG00000139722	12	VPS37B	123365276	rs3825143	12	123352179	C	T	0.133947	-0.0032	0.0029	0.2739	0.247317	0.045097	4.15548e-08	-0.0129389	0.0119609	0.279356	0.498993	7	0.732176	1
ENSG00000139304	12	PTPRQ	80936288	rs1451087	12	80794467	T	C	0.187117	-0.0025	0.0023	0.2686	-0.48682	0.0446213	1.03218e-27	0.00513536	0.00474793	0.279429	0.628438	20	0.732243	1
ENSG00000197375	5	SLC22A5	131718354	rs4646305	5	131718539	A	G	0.0858896	0.0037	0.0034	0.2651	-0.608597	0.0639507	1.78832e-21	-0.00607955	0.00562302	0.279613	0.531312	20	0.732596	1
ENSG00000180773	11	SLC36A4	92904248	rs17549982	11	92923215	G	A	0.158487	0.0026	0.0024	0.2654	0.623449	0.039461	3.15559e-56	0.00417035	0.00385859	0.279788	0.788622	14	0.73267	1
ENSG00000286622	8	AC034111.2	9877032	rs12678827	8	9836320	A	C	0.210634	0.0023	0.0021	0.2779	0.236609	0.0354752	2.56328e-11	0.00972069	0.00899428	0.279802	0.649444	10	0.73267	1
ENSG00000287831	1	AL135926.2	168869972	rs7523965	1	169065729	G	A	0.0357873	0.0057	0.0052	0.279	-0.73927	0.114347	1.01216e-10	-0.00771031	0.00713435	0.279817			0.73267	1
ENSG00000226828	1	LINC02774	244145662	rs12093569	1	244138337	T	C	0.167689	0.0023	0.0021	0.2839	-0.237479	0.0356969	2.87869e-11	-0.00968508	0.00896193	0.279835	0.652488	9	0.73267	1
ENSG00000187753	9	C9orf153	88854876	rs11792804	9	88925774	G	A	0.182004	-0.0026	0.0024	0.2852	0.562027	0.0375271	1.0449e-50	-0.00462611	0.00428141	0.279915	0.44848	13	0.732717	1
ENSG00000179526	8	SHARPIN	145158282	rs7837375	8	145178875	A	G	0.0777096	-0.0035	0.0032	0.2738	0.386653	0.055823	4.31645e-12	-0.00905203	0.0083787	0.279981	0.11366	11	0.732717	1
ENSG00000228818	1	AL359918.1	240307330	rs10926149	1	240324530	T	C	0.239264	-0.0022	0.002	0.2632	-0.246582	0.0429787	9.61977e-09	0.00892199	0.00825863	0.279998	0.528724	6	0.732717	1
ENSG00000118855	3	MFSD1	158498748	rs17642880	3	158427059	C	T	0.0848671	-0.0037	0.0034	0.2881	0.535217	0.0601047	5.35106e-19	-0.00691309	0.00639983	0.280054	0.795312	13	0.732735	1
ENSG00000197070	9	ARRDC1	140504974	rs1776776	9	140497072	C	T	0.125767	0.0075	0.0069	0.277	0.438893	0.0461865	2.04663e-21	0.0170884	0.0158239	0.28018	0.538884	11	0.732918	1
ENSG00000165338	10	HECTD2	93221812	rs1329651	10	93348014	G	A	0.250511	0.0022	0.002	0.2724	-0.176427	0.0311654	1.50494e-08	-0.0124697	0.0115482	0.28023	0.373579	6	0.732918	1
ENSG00000143398	1	PIP5K1A	151196218	rs6674970	1	151116279	G	A	0.277096	-0.0022	0.002	0.2624	0.195632	0.0346356	1.62046e-08	-0.0112456	0.0104153	0.280269	0.486418	18	0.732918	1
ENSG00000287706	3	AC092924.2	152382774	rs1461169	3	152460701	A	G	0.178937	-0.0025	0.0023	0.2764	-0.41315	0.0450296	4.51334e-20	0.00605108	0.00560592	0.280406	0.378675	20	0.733149	1
ENSG00000236474	20	GCNT1P1	18401451	rs16979106	20	18407117	C	A	0.0807771	-0.0038	0.0035	0.27	0.50263	0.0515988	2.01321e-22	-0.00756023	0.00700649	0.280573	0.0126141	20	0.733459	1
ENSG00000172000	19	ZNF556	2875388	rs8104536	19	2867583	C	A	0.167689	-0.0026	0.0024	0.2789	0.440577	0.0372828	3.18197e-32	-0.00590135	0.00547025	0.280673	0.263266	8	0.733593	1
ENSG00000233098	17	CCDC144NL-AS1	20838668	rs4985929	17	20751144	T	C	0.352761	-0.0067	0.0062	0.2803	-0.589081	0.0335978	7.97499e-69	0.0113736	0.0105448	0.280767	0.245161	14	0.733712	1
ENSG00000148488	10	ST8SIA6	17427007	rs7088825	10	17504935	A	G	0.161554	-0.0025	0.0023	0.2759	0.410193	0.0480066	1.2906e-17	-0.00609469	0.0056523	0.280915	0.187282	11	0.733873	1
ENSG00000182022	10	CHST15	125810149	rs4397784	10	125840222	T	G	0.170757	-0.0024	0.0022	0.2742	-0.243855	0.0346455	1.94204e-12	0.0098419	0.00912946	0.281017	0.449688	10	0.733873	1
ENSG00000234928	22	LINC01659	23776504	rs6003709	22	23774625	A	G	0.151329	0.0027	0.0025	0.2818	0.786557	0.0440944	3.58286e-71	0.00343268	0.00318423	0.281022	0.305511	11	0.733873	1
ENSG00000114405	3	C3orf14	62313289	rs1491963	3	62233769	G	A	0.161554	-0.0025	0.0023	0.2838	-0.309863	0.0369741	5.26777e-17	0.00806807	0.0074848	0.281066	0.186756	13	0.733873	1
ENSG00000236485	2	LINC01945	132746622	rs10185896	2	132815568	G	A	0.40593	0.007	0.0064	0.2799	-0.202733	0.0318949	2.0668e-10	-0.0345281	0.0320325	0.281075			0.733873	1
ENSG00000129538	14	RNASE1	21270200	rs17196820	14	21266706	A	G	0.334356	0.0056	0.0051	0.2719	0.16571	0.0293915	1.72005e-08	0.0337939	0.0313548	0.281128	0.216644	8	0.733873	1
ENSG00000159079	21	CFAP298	33974651	rs2833926	21	33975279	C	T	0.192229	0.0026	0.0024	0.2924	0.386949	0.0367952	7.26868e-26	0.00671923	0.00623519	0.281199	0.244652	20	0.733873	1
ENSG00000227755	22	AP000344.1	23795902	rs6003709	22	23774625	A	G	0.151329	0.0027	0.0025	0.2818	0.671045	0.0415823	1.38487e-58	0.00402358	0.00373387	0.281217	0.493335	12	0.733873	1
ENSG00000203288	1	TDRKH-AS1	151765079	rs3790514	1	151744168	C	T	0.138037	-0.0026	0.0024	0.2833	-0.426607	0.0425517	1.17609e-23	0.0060946	0.00565853	0.281452	0.476415	12	0.734231	1
ENSG00000242220	21	TCP10L	33914980	rs2833926	21	33975279	C	T	0.192229	0.0026	0.0024	0.2924	-0.389018	0.0388619	1.37367e-23	-0.00668349	0.0062054	0.28146	0.298648	20	0.734231	1
ENSG00000148700	10	ADD3	111825724	rs3862006	10	111750764	A	G	0.165644	0.0027	0.0025	0.2876	0.62194	0.043328	1.0021e-46	0.00434125	0.00403104	0.2815	0.493027	20	0.734231	1
ENSG00000162931	1	TRIM17	228600099	rs12096217	1	228534452	A	G	0.093047	0.0036	0.0033	0.2644	-0.366863	0.0552771	3.20582e-11	-0.00981294	0.0091159	0.28172	0.389786	8	0.734596	1
ENSG00000120820	12	GLT8D2	104420363	rs17193036	12	104485929	T	G	0.0552147	-0.0041	0.0038	0.2696	1.09402	0.0694407	6.37442e-56	-0.00374765	0.00348157	0.281737	0.270109	20	0.734596	1
ENSG00000186399	15	GOLGA8R	30701154	rs12439853	15	31634743	A	G	0.0490798	-0.004	0.0037	0.2863	-0.82051	0.0758329	2.76859e-27	0.00487502	0.00453184	0.28205	0.541203	20	0.734897	1
ENSG00000196431	22	CRYBA4	27022280	rs4822748	22	27004964	A	G	0.193252	-0.0024	0.0022	0.2927	-0.398398	0.0616372	1.0224e-10	0.00602412	0.00560021	0.282063	0.449476	8	0.734897	1
ENSG00000180316	6	PNPLA1	36246356	rs2239798	6	36177857	C	T	0.199387	-0.0024	0.0022	0.2629	-0.222165	0.0344251	1.09235e-10	0.0108028	0.010043	0.282084	0.113482	12	0.734897	1
ENSG00000141556	17	TBCD	80806866	rs11869930	17	80893271	T	C	0.156442	0.0026	0.0024	0.2748	0.406633	0.0449577	1.49962e-19	0.00639398	0.00594432	0.282086	0.791061	20	0.734897	1
ENSG00000133243	19	BTBD2	2010158	rs7251590	19	1989867	A	G	0.0869121	0.0034	0.0031	0.2674	0.268813	0.0488997	3.85804e-08	0.0126482	0.0117595	0.282117	0.684873	5	0.734897	1
ENSG00000120278	6	PLEKHG1	151042910	rs9480531	6	151008498	C	T	0.163599	-0.0025	0.0023	0.2701	-0.293469	0.0395584	1.18336e-13	0.00851878	0.00792096	0.282162	0.557149	20	0.734897	1
ENSG00000166801	11	FAM111A	58916366	rs12365972	11	58913162	T	C	0.0797546	0.0034	0.0031	0.2844	0.284069	0.0518869	4.3807e-08	0.0119689	0.0111297	0.282193	0.418711	9	0.734897	1
ENSG00000132002	19	DNAJB1	14648392	rs7003	19	14625790	A	G	0.148262	0.0027	0.0025	0.2739	0.44385	0.0388926	3.63415e-30	0.00608313	0.0056577	0.282287	0.729159	8	0.735016	1
ENSG00000148484	10	RSU1	16746036	rs921742	10	16851408	A	C	0.135992	-0.0028	0.0026	0.277	0.770295	0.0434211	2.05463e-70	-0.00363497	0.00338154	0.2824	0.914391	15	0.735183	1
ENSG00000116353	1	MECR	29538312	rs150093	1	29228831	C	T	0.123722	0.0027	0.0025	0.268	0.470482	0.0446544	5.89085e-26	0.0057388	0.00534155	0.282657	0.504093	14	0.735725	1
ENSG00000124155	20	PIGT	44065149	rs2741566	20	44053069	T	C	0.248466	-0.0023	0.0021	0.2717	0.186584	0.0339151	3.76537e-08	-0.0123269	0.0114758	0.282751	0.240882	6	0.735765	1
ENSG00000163728	3	TTC14	180327784	rs7636793	3	180293187	T	C	0.170757	-0.0028	0.0026	0.2763	0.669459	0.0449451	3.55026e-50	-0.00418248	0.00389387	0.282769	0.17401	20	0.735765	1
ENSG00000150456	13	EEF1AKMT1	21325485	rs9579937	13	21304731	C	T	0.147239	0.0026	0.0024	0.2953	0.319323	0.0394435	5.6924e-16	0.00814222	0.00758289	0.282929	0.191014	20	0.735946	1
ENSG00000104549	8	SQLE	126022632	rs7832609	8	126097458	T	C	0.205521	0.0024	0.0022	0.2639	0.236694	0.0389481	1.22316e-09	0.0101397	0.00944326	0.282936	0.991171	17	0.735946	1
ENSG00000166887	15	VPS39	42475702	rs9920921	15	42639832	C	T	0.137014	0.0028	0.0026	0.2735	0.6711	0.0494464	5.84755e-42	0.00417225	0.00388641	0.283025	0.00869623	20	0.73605	1
ENSG00000274767	17	AC243829.1	34517242	rs7208788	17	34823204	A	G	0.156442	-0.0028	0.0026	0.2737	0.569492	0.0439477	2.10616e-38	-0.00491666	0.00458121	0.283171	0.313024	11	0.736303	1
ENSG00000179886	8	TIGD5	144682698	rs896962	8	144687092	C	T	0.170757	-0.0026	0.0024	0.2802	-0.326352	0.0421784	1.01462e-14	0.00796686	0.00742576	0.28333	0.451564	9	0.736318	1
ENSG00000145808	5	ADAMTS19	128935175	rs11241999	5	128789554	T	C	0.147239	0.0027	0.0025	0.2853	0.490143	0.0527361	1.4823e-20	0.0055086	0.00513487	0.283369	0.283983	9	0.736318	1
ENSG00000178248	22	FAM230I	23816720	rs6003709	22	23774625	A	G	0.151329	0.0027	0.0025	0.2818	0.831757	0.0897299	1.86919e-20	0.00324614	0.00302602	0.283386	0.760063	8	0.736318	1
ENSG00000176390	17	CRLF3	29124058	rs7503542	17	29073830	C	A	0.108384	-0.0029	0.0027	0.2947	-0.947805	0.0451954	1.20004e-97	0.0030597	0.00285242	0.28342	0.058482	20	0.736318	1
ENSG00000264538	17	SUZ12P1	29077122	rs7503542	17	29073830	C	A	0.108384	-0.0029	0.0027	0.2947	-1.01158	0.0482537	1.40691e-97	0.00286681	0.0026726	0.283421	0.10789	20	0.736318	1
ENSG00000286712	16	AC002331.1	26588420	rs12931897	16	26626758	A	C	0.175869	-0.0025	0.0023	0.287	0.282779	0.0431704	5.74251e-11	-0.00884083	0.00824479	0.283588	0.169404	12	0.736628	1
ENSG00000107929	10	LARP4B	915250	rs4880763	10	1147045	A	G	0.218814	-0.0024	0.0022	0.2782	0.20359	0.0351185	6.7419e-09	-0.0117884	0.0109957	0.283679	0.176613	12	0.736735	1
ENSG00000280118	15	AC090983.1	25095451	rs7166479	15	25064771	T	C	0.197342	-0.0025	0.0023	0.2755	0.235784	0.036678	1.28887e-10	-0.0106029	0.00989316	0.283835	0.528029	7	0.736973	1
ENSG00000173212	1	MAB21L3	116666118	rs6656298	1	116432480	T	C	0.0286299	-0.0058	0.0054	0.2841	1.45452	0.0907276	7.67737e-58	-0.00398758	0.0037209	0.283868	0.0467009	17	0.736973	1
ENSG00000274987	12	AC092794.1	25363876	rs12229161	12	25248824	T	C	0.157464	0.0027	0.0025	0.2734	0.349424	0.0409751	1.49289e-17	0.00772701	0.00721179	0.283971	0.158564	20	0.737115	1
ENSG00000226393	9	IFNA20P	21321562	rs7032044	9	21276891	T	C	0.192229	-0.0024	0.0022	0.2646	-0.271626	0.0478774	1.40012e-08	0.00883566	0.00824773	0.284042	0.229504	18	0.737172	1
ENSG00000172340	3	SUCLG2	67557960	rs11715724	3	67425132	G	A	0.133947	-0.0029	0.0027	0.27	0.664657	0.0470812	2.97312e-45	-0.00436315	0.00407398	0.284179	0.823978	16	0.73738	1
ENSG00000143819	1	EPHX1	226015545	rs10753410	1	226008101	C	T	0.131902	0.0028	0.0026	0.2925	-0.452411	0.0446588	4.05019e-24	-0.00618906	0.00577937	0.284219	0.867379	10	0.73738	1
ENSG00000152359	5	POC5	74991611	rs888786	5	74970850	A	G	0.165644	-0.0028	0.0026	0.2749	-0.424382	0.0429521	5.06511e-23	0.00659783	0.00616284	0.284357	0.744715	20	0.737611	1
ENSG00000132109	11	TRIM21	4410530	rs10836005	11	4417487	T	C	0.204499	-0.0024	0.0022	0.2763	0.219043	0.0396228	3.23531e-08	-0.0109568	0.0102374	0.284498	0.697769	6	0.73785	1
ENSG00000139291	12	TMEM19	72089344	rs17110199	12	72104017	T	C	0.0511247	0.0039	0.0036	0.2812	-0.39542	0.0578019	7.86722e-12	-0.00986294	0.0092177	0.284619	0.990906	9	0.738038	1
ENSG00000116299	1	ELAPOR1	109702852	rs645128	1	109734541	C	T	0.146217	-0.0029	0.0027	0.2862	-0.536134	0.0451328	1.52139e-32	0.0054091	0.0050566	0.28475	0.794304	16	0.738148	1
ENSG00000263033	16	AC007220.1	11304430	rs1640897	16	11291127	T	G	0.159509	0.0028	0.0026	0.2749	0.430286	0.0465488	2.37985e-20	0.0065073	0.00608337	0.28476	0.478858	12	0.738148	1
ENSG00000151062	12	CACNA2D4	1964480	rs10848587	12	2002362	G	A	0.0940695	0.0029	0.0027	0.2753	0.473052	0.0446529	3.17811e-26	0.0061304	0.00573688	0.285252	0.518154	15	0.739297	1
ENSG00000287769	9	AL353748.3	91001978	rs7854125	9	91084742	G	A	0.114519	-0.0028	0.0026	0.2835	-0.410246	0.0490228	5.83731e-17	0.00682517	0.00638992	0.285469	0.368482	7	0.739732	1
ENSG00000104974	19	LILRA1	55109446	rs8101605	19	55148487	A	G	0.176892	0.0026	0.0024	0.2809	-0.233468	0.0392494	2.70907e-09	-0.0111364	0.0104489	0.286513	0.0785364	17	0.739933	1
ENSG00000198553	13	KCNRG	50592224	rs12583615	13	50564085	A	G	0.149284	0.0028	0.0026	0.2818	0.334545	0.0469893	1.08242e-12	0.00836958	0.00786016	0.286962	0.551174	13	0.739933	1
ENSG00000169181	16	GSG1L	27936942	rs1017575	16	27690168	G	A	0.158487	0.0027	0.0025	0.2905	0.268029	0.0434477	6.87237e-10	0.0100735	0.00946921	0.28741	0.109338	12	0.739933	1
ENSG00000105185	19	PDCD5	33075228	rs12150976	19	33102359	C	T	0.380368	0.0065	0.0061	0.2836	0.622672	0.0370137	1.66305e-63	0.0104389	0.00981612	0.287581	0.252314	20	0.739933	1
ENSG00000254999	3	BRK1	10163116	rs17032440	3	10169819	T	G	0.103272	0.0029	0.0027	0.2772	-0.369629	0.0497475	1.08522e-13	-0.00784571	0.00738055	0.287771	0.198968	9	0.739933	1
ENSG00000280809	10	LINC00836	25981252	rs17737176	10	25965242	G	A	0.103272	-0.0029	0.0027	0.2849	-0.364664	0.0499838	2.97234e-13	0.00795252	0.00748388	0.287954	0.890508	6	0.739933	1
ENSG00000136819	9	C9orf78	132593856	rs3739859	9	132652336	A	G	0.0286299	0.0053	0.0049	0.2771	0.49127	0.0870613	1.67304e-08	0.0107884	0.0101557	0.288103	0.878179	8	0.739933	1
ENSG00000272646	4	AC079766.1	183803143	rs6834938	4	183810813	T	C	0.156442	-0.0027	0.0025	0.2761	0.210478	0.0377555	2.47864e-08	-0.012828	0.0120986	0.289014	0.261625	4	0.739933	1
ENSG00000154447	4	SH3RF1	170103758	rs13435077	4	170252904	T	C	0.104294	-0.0033	0.0031	0.2788	-0.528744	0.0492493	6.89074e-27	0.00624121	0.0058917	0.289453	0.0099599	17	0.739933	1
ENSG00000232901	3	CYCSP10	10042478	rs17032440	3	10169819	T	G	0.103272	0.0029	0.0027	0.2772	0.321948	0.0514742	3.98645e-10	0.00900766	0.00850921	0.289792	0.361984	9	0.739933	1
ENSG00000108479	17	GALK1	73754496	rs17581498	17	73794047	G	T	0.143149	-0.0028	0.0026	0.274	0.250938	0.0435829	8.52633e-09	-0.0111581	0.0105408	0.289798	0.809965	5	0.739933	1
ENSG00000197322	17	C17orf102	32903765	rs16970028	17	32888978	C	T	0.0613497	0.0035	0.0033	0.2893	0.94805	0.0578365	2.18509e-60	0.00369179	0.00348811	0.289876	0.301354	7	0.739933	1
ENSG00000179859	17	RNF227	7818132	rs931543	17	7792326	T	C	0.0245399	-0.0069	0.0064	0.2807	0.544518	0.0982488	2.9863e-08	-0.0126717	0.0119738	0.289924	0.290208	3	0.739933	1
ENSG00000062282	11	DGAT2	75491568	rs2168947	11	75494821	C	T	0.0838446	0.0033	0.0031	0.2907	-0.463114	0.0485183	1.35913e-21	-0.00712567	0.00673531	0.290075	0.62418	15	0.739933	1
ENSG00000125652	19	ALKBH7	6374033	rs7540	19	6374890	A	G	0.0899796	-0.0031	0.0029	0.2879	0.360955	0.0509422	1.38463e-12	-0.00858833	0.00812516	0.29051	0.353132	9	0.739933	1
ENSG00000146587	7	RBAK	5097285	rs9689983	7	5024540	A	G	0.0603272	-0.0037	0.0035	0.2874	1.30355	0.0643281	2.66881e-91	-0.0028384	0.00268863	0.291102	0.888828	9	0.739933	1
ENSG00000234585	7	CCT6P3	64516912	rs6965753	7	64506904	T	G	0.437628	-0.0019	0.0018	0.2827	1.1858	0.0251613	0	-0.00160229	0.00151834	0.291292	0.321567	20	0.739933	1
ENSG00000143318	1	CASQ1	160166020	rs617698	1	160162872	G	A	0.383436	0.0019	0.0018	0.2942	-1.07024	0.0236588	0	-0.0017753	0.00168232	0.291303	0.475066	20	0.739933	1
ENSG00000071894	8	CPSF1	145626582	rs2280836	8	145621556	G	A	0.433538	0.0019	0.0018	0.3049	-1.06618	0.0256366	0	-0.00178207	0.00168882	0.291327	0.624572	15	0.739933	1
ENSG00000189223	2	PAX8-AS1	114001578	rs4849179	2	113985170	T	C	0.395706	0.0019	0.0018	0.3027	-1.00158	0.0313731	1.21017e-223	-0.00189701	0.00179815	0.291435	0.577729	20	0.739933	1
ENSG00000136108	13	CKAP2	53040164	rs7321964	13	53040822	A	G	0.431493	0.0019	0.0018	0.2855	0.914102	0.0288363	1.56853e-220	0.00207854	0.00197024	0.291439	0.189784	20	0.739933	1
ENSG00000113812	3	ACTR8	53908636	rs1992155	3	53926017	C	T	0.451943	0.0019	0.0018	0.2794	-0.877527	0.0285785	4.74797e-207	-0.00216518	0.00205243	0.291456	0.00271858	20	0.739933	1
ENSG00000125618	2	PAX8	114005036	rs4849179	2	113985170	T	C	0.395706	0.0019	0.0018	0.3027	-0.950815	0.0317714	8.82897e-197	-0.00199829	0.00189429	0.291471	0.575282	20	0.739933	1
ENSG00000234177	2	LINC01114	105368636	rs376337	2	105401824	G	A	0.356851	0.0019	0.0018	0.2948	0.831401	0.0280817	1.23044e-192	0.0022853	0.0021664	0.291478	0.449126	20	0.739933	1
ENSG00000141560	17	FN3KRP	80681393	rs3848403	17	80693899	T	C	0.49182	0.0019	0.0018	0.2766	-0.875386	0.0298119	1.5991e-189	-0.00217047	0.00205757	0.291483	0.291499	20	0.739933	1
ENSG00000240005	4	STIM2-AS1	26861841	rs4505809	4	26860413	G	A	0.470348	-0.0019	0.0018	0.2856	0.813367	0.0279261	1.69679e-186	-0.00233597	0.00221448	0.291488	0.232967	20	0.739933	1
ENSG00000235652	6	FBXO30-DT	146164556	rs9373475	6	146126419	T	C	0.415133	-0.0019	0.0018	0.3062	0.919433	0.0319569	4.94142e-182	-0.00206649	0.00195905	0.291496	0.0105938	20	0.739933	1
ENSG00000157379	14	DHRS1	24764395	rs12895335	14	24770369	G	A	0.494888	-0.0019	0.0018	0.2748	-0.741502	0.0284143	4.03734e-150	0.00256237	0.00242949	0.291566	0.732324	20	0.739933	1
ENSG00000161010	5	MRNIP	179275653	rs10277	5	179264731	T	C	0.485685	0.0019	0.0018	0.279	0.778421	0.0301358	4.04188e-147	0.00244084	0.0023143	0.291574	0.022163	20	0.739933	1
ENSG00000169220	5	RGS14	176792261	rs12654812	5	176794191	A	G	0.347648	-0.0019	0.0018	0.303	-0.692451	0.0270151	6.70965e-145	0.00274388	0.00260167	0.29158	0.0556933	20	0.739933	1
ENSG00000180902	2	D2HGDH	242691124	rs6733823	2	242695900	C	T	0.514315	-0.0019	0.0018	0.3046	-0.748646	0.030414	8.68385e-134	0.00253791	0.00240655	0.291614	0.464519	5	0.739933	1
ENSG00000231768	1	LINC01354	234665591	rs271738	1	234662890	A	G	0.365031	-0.0019	0.0018	0.3001	-0.649841	0.0272139	5.05687e-126	0.00292379	0.00277261	0.291642	0.295172	20	0.739933	1
ENSG00000228998	15	AC091167.1	90818654	rs1533327	15	90798272	A	G	0.423313	0.0019	0.0018	0.302	0.687109	0.0302364	2.56118e-114	0.00276521	0.0026225	0.291691	0.306783	20	0.739933	1
ENSG00000128159	22	TUBGCP6	50669785	rs5771104	22	50651839	A	G	0.40184	0.0019	0.0018	0.2941	0.688832	0.0304474	2.53423e-113	0.00275829	0.00261596	0.291696	0.292841	20	0.739933	1
ENSG00000249664	5	AC027338.1	82308516	rs6452501	5	82364500	A	G	0.462168	-0.0019	0.0018	0.2835	0.898574	0.0401365	5.15448e-111	-0.00211446	0.0020054	0.291707	0.663842	20	0.739933	1
ENSG00000231760	6	AL355312.2	150118786	rs7818	6	150132092	G	A	0.368098	-0.0019	0.0018	0.2994	0.629695	0.0282036	2.03192e-110	-0.00301733	0.00286172	0.29171	0.170155	20	0.739933	1
ENSG00000090432	1	MUL1	20830292	rs529974	1	20826910	A	G	0.355828	-0.0019	0.0018	0.2861	-0.656551	0.0302173	1.12475e-104	0.00289391	0.00274483	0.29174	0.421036	20	0.739933	1
ENSG00000083845	19	RPS5	58901970	rs12460553	19	58903304	T	C	0.387526	0.0019	0.0018	0.3011	-0.600396	0.028961	1.81289e-95	-0.00316458	0.00300191	0.291796	0.154814	20	0.739933	1
ENSG00000170954	19	ZNF415	53623731	rs12985137	19	53617818	C	T	0.412065	-0.0019	0.0018	0.2966	-0.589638	0.0288194	4.91772e-93	0.00322232	0.00305678	0.291813	0.555846	20	0.739933	1
ENSG00000171853	2	TRAPPC12	3436156	rs7601188	2	3382440	T	G	0.423313	0.0019	0.0018	0.2783	-0.538108	0.0268681	3.15585e-89	-0.00353089	0.0033497	0.291841	0.13091	20	0.739933	1
ENSG00000170949	19	ZNF160	53588274	rs12985137	19	53617818	C	T	0.412065	-0.0019	0.0018	0.2966	-0.537293	0.0270108	4.79123e-88	0.00353625	0.00335484	0.29185	0.694967	20	0.739933	1
ENSG00000254427	11	LINC02696	45382982	rs6485621	11	45359591	T	C	0.375256	-0.0019	0.0018	0.3098	-0.605255	0.0311756	5.83262e-84	0.00313918	0.00297835	0.291883	0.146506	20	0.739933	1
ENSG00000143322	1	ABL2	179133642	rs2636280	1	179156375	C	A	0.389571	-0.0019	0.0018	0.2909	0.6608	0.035456	1.6049e-77	-0.0028753	0.00272833	0.291944	0.443654	20	0.739933	1
ENSG00000273449	4	AC093788.1	164451386	rs1992441	4	164451948	C	T	0.424335	-0.0019	0.0018	0.2916	0.536707	0.029195	1.78026e-75	-0.0035401	0.00335931	0.291965	0.102707	20	0.739933	1
ENSG00000241163	3	LINC00877	72160698	rs7642040	3	72231672	C	T	0.476483	-0.0019	0.0018	0.2934	-0.517221	0.0281942	3.62342e-75	0.00367348	0.00348589	0.291969	0.359434	12	0.739933	1
ENSG00000271862	5	AC104118.1	82345989	rs2075685	5	82372665	T	G	0.46319	-0.0019	0.0018	0.29	0.577435	0.0315688	9.71053e-75	-0.00329042	0.00312242	0.291973	0.59309	20	0.739933	1
ENSG00000100266	22	PACSIN2	43321286	rs4140554	22	43355256	C	T	0.445808	0.0019	0.0018	0.2709	-0.547689	0.0308435	1.52023e-70	-0.00346912	0.00329234	0.292022	0.985218	20	0.739933	1
ENSG00000286839	5	AC093240.1	113093168	rs12054785	5	113114356	A	G	0.406953	0.0019	0.0018	0.2874	0.554989	0.0312962	2.31544e-70	0.00342349	0.00324905	0.292025	0.016928	20	0.739933	1
ENSG00000085465	1	OVGP1	111963649	rs4838910	1	111959983	C	T	0.365031	0.0019	0.0018	0.3029	-0.519756	0.0295568	3.21157e-69	-0.00365556	0.0034694	0.292039	0.388629	20	0.739933	1
ENSG00000260838	8	AC022893.2	73861032	rs10504545	8	73862691	C	A	0.411043	0.0019	0.0018	0.2953	0.530138	0.030535	1.60963e-67	0.00358397	0.00340161	0.292061	0.7711	17	0.739933	1
ENSG00000233223	17	AC016876.1	7486343	rs8066665	17	7485852	A	G	0.43456	0.0019	0.0018	0.2731	-0.516144	0.0300083	2.65368e-66	-0.00368114	0.00349396	0.292078	0.72683	20	0.739933	1
ENSG00000205937	16	RNPS1	2310758	rs4787270	16	2308204	A	G	0.400818	0.0019	0.0018	0.3081	-0.483953	0.0284433	6.39477e-65	-0.003926	0.00372652	0.292098	0.0958392	10	0.739933	1
ENSG00000139433	12	GLTP	110303548	rs7397059	12	110310916	C	T	0.395706	-0.0019	0.0018	0.2769	0.556132	0.0328262	2.21532e-64	-0.00341645	0.00324292	0.292106	0.06535	20	0.739933	1
ENSG00000197937	19	ZNF347	53644826	rs12985137	19	53617818	C	T	0.412065	-0.0019	0.0018	0.2966	-0.505554	0.0301488	4.14043e-63	0.00375825	0.0035675	0.292125	0.463018	20	0.739933	1
ENSG00000117500	1	TMED5	93630686	rs7535628	1	93648728	T	C	0.344581	-0.0019	0.0018	0.2909	-0.580607	0.0358956	7.58281e-59	0.00327244	0.0031068	0.292197	0.849482	20	0.739933	1
ENSG00000256061	15	DNAAF4	55751578	rs12324434	15	55714435	C	T	0.398773	0.0019	0.0018	0.3099	-0.521726	0.0323593	1.76142e-58	-0.00364175	0.00345747	0.292203	0.0602122	20	0.739933	1
ENSG00000284620	8	AF228730.5	6997231	rs4840674	8	7007415	T	C	0.530675	-0.0019	0.0018	0.3056	0.497926	0.0313827	1.08521e-56	-0.00381583	0.00362299	0.292237	0.806127	4	0.739933	1
ENSG00000255310	8	AF131215.5	10966267	rs7460507	8	10969075	T	C	0.448875	0.0019	0.0018	0.2712	-0.578308	0.0364795	1.34081e-56	-0.00328544	0.00311942	0.292239	0.802871	20	0.739933	1
ENSG00000286565	7	AC006348.1	152628192	rs2311367	7	152647687	C	T	0.41411	0.0019	0.0018	0.3017	-0.468496	0.0301149	1.42765e-54	-0.00405553	0.00385092	0.29228	0.394516	7	0.739933	1
ENSG00000271976	3	AC012467.2	53894312	rs1992155	3	53926017	C	T	0.451943	0.0019	0.0018	0.2794	-0.43642	0.0284599	4.49253e-53	-0.0043536	0.00413423	0.292312	0.00715098	20	0.739933	1
ENSG00000187848	12	P2RX2	133197168	rs5744750	12	133254083	T	C	0.429448	0.0019	0.0018	0.3019	-0.716541	0.0468754	9.46511e-53	-0.00265163	0.00251805	0.292319	0.736862	20	0.739933	1
ENSG00000117505	1	DR1	93823257	rs2031225	1	93786714	G	A	0.346626	-0.0019	0.0018	0.3083	0.500011	0.0334401	1.50143e-50	-0.00379991	0.00360888	0.292371	0.863544	20	0.739933	1
ENSG00000249352	5	LINC02198	68296256	rs6414814	5	68263602	T	C	0.385481	-0.0019	0.0018	0.3044	0.47882	0.033015	1.15784e-47	-0.00396809	0.00376918	0.292446	0.0144957	20	0.739933	1
ENSG00000100445	14	SDR39U1	24910542	rs10140911	14	24915383	A	G	0.0276074	-0.0062	0.0058	0.2865	-0.552529	0.0910996	1.31865e-09	0.0112211	0.010659	0.29246	0.845405	9	0.739933	1
ENSG00000258711	14	AL358334.2	51425848	rs17123266	14	51428551	T	G	0.0582822	0.0039	0.0037	0.3009	1.20873	0.0575221	4.95932e-98	0.00322653	0.00306492	0.292465	0.751435	14	0.739933	1
ENSG00000142233	19	NTN5	49170501	rs602662	19	49206985	A	G	0.464213	0.0019	0.0018	0.2904	0.422819	0.029424	7.99946e-47	0.00449365	0.00426861	0.29247	0.0530295	20	0.739933	1
ENSG00000009413	6	REV3L	111712574	rs10872069	6	111861726	A	C	0.415133	0.0019	0.0018	0.3013	0.505167	0.0355978	1.04254e-45	0.00376114	0.00357302	0.292503	0.00465996	20	0.739933	1
ENSG00000137145	9	DENND4C	19302356	rs7851656	9	19213960	C	T	0.441718	0.0019	0.0018	0.2951	0.422713	0.0300568	6.33524e-45	0.00449477	0.00427018	0.292527	0.545022	20	0.739933	1
ENSG00000054793	20	ATP9A	50298991	rs7261003	20	50390090	T	C	0.45501	0.0019	0.0018	0.2814	-0.403184	0.0288452	2.13849e-44	-0.00471249	0.00447718	0.292543	0.183277	20	0.739933	1
ENSG00000136521	3	NDUFB5	179333956	rs9883607	3	179330692	A	G	0.47137	0.0019	0.0018	0.2888	0.426589	0.0310469	5.83561e-43	0.00445394	0.00423195	0.292591	0.00443571	7	0.739933	1
ENSG00000103710	15	RASL12	65357352	rs12437921	15	65373703	T	C	0.423313	-0.0019	0.0018	0.2984	0.433018	0.0317315	2.12322e-42	-0.00438781	0.00416929	0.292611	0.0416972	20	0.739933	1
ENSG00000149474	20	KAT14	18143452	rs6136307	20	18120761	A	G	0.45092	-0.0019	0.0018	0.2916	0.406324	0.0301491	2.13168e-41	-0.00467608	0.00444353	0.292647	0.406749	20	0.739933	1
ENSG00000114544	3	SLC41A3	125772802	rs1112001	3	125758232	C	A	0.341513	0.0019	0.0018	0.2961	0.420962	0.0312663	2.55579e-41	0.00451348	0.00428905	0.29265	0.803534	20	0.739933	1
ENSG00000244625	22	MIATNB	27122783	rs4822768	22	27070749	C	T	0.404908	0.0019	0.0018	0.3082	-0.376292	0.028234	1.59933e-40	-0.00504927	0.0047985	0.29268	0.233023	20	0.739933	1
ENSG00000286100	20	AL008725.1	43503660	rs2425663	20	43508687	A	G	0.281186	0.002	0.0019	0.3061	1.02858	0.0262837	0	0.00194442	0.00184787	0.292684	0.0183806	20	0.739933	1
ENSG00000139192	12	TAPBPL	6568270	rs2243977	12	6569983	T	C	0.307771	0.002	0.0019	0.2981	1.01188	0.0262746	0	0.00197651	0.00187839	0.29269	0.248111	20	0.739933	1
ENSG00000135272	7	MDFIC	114610835	rs4730650	7	114506265	C	T	0.0685072	0.0034	0.0032	0.2887	-0.400025	0.0527898	3.51776e-14	-0.00849947	0.00807776	0.292704	0.0543864	20	0.739933	1
ENSG00000240032	3	LNCSRLR	145785552	rs1449444	3	145790803	G	T	0.529652	-0.0019	0.0018	0.2826	-0.382404	0.0290854	1.75567e-39	0.00496857	0.00472221	0.292722	0.714916	20	0.739933	1
ENSG00000262580	17	AC087741.1	78177110	rs7503034	17	78184393	T	C	0.302658	0.002	0.0019	0.2857	0.796792	0.0281218	1.33344e-176	0.00251006	0.00238621	0.292843	0.0524547	20	0.739933	1
ENSG00000277186	12	AC131212.1	133169950	rs7972363	12	133179464	G	A	0.496933	-0.0019	0.0018	0.2791	0.425457	0.0340808	9.15469e-36	-0.00446578	0.00424584	0.29289	0.815025	20	0.739933	1
ENSG00000286625	5	AC113370.1	25977372	rs12187724	5	25935070	C	A	0.364008	-0.0019	0.0018	0.2904	0.434096	0.0350496	3.14361e-35	-0.00437691	0.00416158	0.292918	0.295494	20	0.739933	1
ENSG00000270948	7	MTDHP1	64402912	rs6965753	7	64506904	T	G	0.437628	-0.0019	0.0018	0.2827	-0.471747	0.0381945	4.79922e-35	0.00402758	0.00382951	0.292927	0.536195	20	0.739933	1
ENSG00000113273	5	ARSB	78177471	rs3098681	5	78152192	T	C	0.389571	0.002	0.0019	0.2783	0.716544	0.0291426	1.71987e-133	0.00279118	0.00265405	0.292952	0.225899	20	0.739933	1
ENSG00000243679	7	AC018638.5	128294400	rs2402923	7	128281256	A	G	0.411043	-0.0019	0.0018	0.2935	0.416787	0.0341202	2.57733e-34	-0.00455869	0.00433485	0.292966	0.955958	20	0.739933	1
ENSG00000204084	1	INPP5B	38369549	rs2306627	1	38260503	T	C	0.286299	0.002	0.0019	0.2986	0.761946	0.0316392	3.82596e-128	0.00262486	0.002496	0.292971	0.178314	13	0.739933	1
ENSG00000237298	2	TTN-AS1	179515300	rs16866352	2	179368380	A	G	0.0981595	-0.0032	0.003	0.2826	-0.335884	0.0534538	3.30745e-10	0.0095271	0.00905943	0.292973	0.479956	20	0.739933	1
ENSG00000161011	5	SQSTM1	179249238	rs10277	5	179264731	T	C	0.485685	0.0019	0.0018	0.279	0.358075	0.0295646	9.16814e-34	0.00530615	0.00504593	0.292997	0.0276285	20	0.739933	1
ENSG00000284655	8	AC084121.2	7537940	rs4840674	8	7007415	T	C	0.530675	-0.0019	0.0018	0.3056	0.414339	0.0342406	1.04591e-33	-0.00458562	0.00436077	0.293	0.634007	5	0.739933	1
ENSG00000050555	9	LAMC3	133927210	rs10901333	9	133927878	G	A	0.50409	0.0019	0.0018	0.2869	0.331382	0.0277524	7.26605e-33	0.00573357	0.00545298	0.29305	0.856234	14	0.739933	1
ENSG00000162062	16	TEDC2	2512526	rs4786284	16	2510603	C	T	0.354806	-0.0069	0.0065	0.2878	-0.23676	0.031094	2.65056e-14	0.0291434	0.0277195	0.293088	0.654235	8	0.739933	1
ENSG00000103160	16	HSDL1	84167272	rs1058438	16	84157059	C	A	0.307771	-0.002	0.0019	0.2903	0.640535	0.0309554	4.0752e-95	-0.00312239	0.00297011	0.293134	0.556821	20	0.739933	1
ENSG00000288398	1	AL109627.1	16556500	rs6603850	1	16562968	C	A	0.298569	0.002	0.0019	0.3132	0.706555	0.0343015	2.84024e-94	0.00283064	0.00269261	0.293139	0.171681	20	0.739933	1
ENSG00000231758	2	ARHGAP15-AS1	144400225	rs1035271	2	144660922	T	C	0.529652	-0.0019	0.0018	0.2827	-0.338289	0.0291686	4.23258e-31	0.00561651	0.00534289	0.293162	0.659647	20	0.739933	1
ENSG00000171517	1	LPAR3	85318087	rs4907093	1	85220837	G	A	0.328221	0.0019	0.0018	0.3031	0.404027	0.0352568	2.10582e-30	0.00470265	0.00447401	0.29321	0.940193	20	0.739933	1
ENSG00000229759	3	MRPS18AP1	48298134	rs7619865	3	48370580	A	G	0.321063	0.0019	0.0018	0.3127	0.676657	0.059119	2.47176e-30	0.00280792	0.00267142	0.293215	0.339881	20	0.739933	1
ENSG00000226816	7	AC005082.1	23246535	rs1881201	7	23194013	C	T	0.373211	0.0019	0.0018	0.2964	0.374686	0.0327525	2.64144e-30	0.00507091	0.00482442	0.293217	0.533644	20	0.739933	1
ENSG00000177238	16	TRIM72	31234135	rs7186832	16	31230463	C	T	0.313906	0.002	0.0019	0.2838	-0.662061	0.034086	4.91098e-84	-0.00302087	0.00287404	0.293218	0.578849	20	0.739933	1
ENSG00000277708	20	PGBD4P2	43470873	rs2425663	20	43508687	A	G	0.281186	0.002	0.0019	0.3061	0.678738	0.0360041	2.84677e-79	0.00294664	0.00280367	0.293261	0.0206079	20	0.739933	1
ENSG00000205659	14	LIN52	74609718	rs4903202	14	74660302	G	A	0.347648	0.002	0.0019	0.2824	0.614399	0.0328898	7.13265e-78	0.00325522	0.00309736	0.293275	0.139818	20	0.739933	1
ENSG00000162073	16	PAQR4	3021378	rs7189958	16	3022261	T	C	0.391616	0.0019	0.0018	0.2928	0.349583	0.0311165	2.75642e-29	0.00543505	0.00517167	0.293292	0.162657	20	0.739933	1
ENSG00000107186	9	MPDZ	13192698	rs11793993	9	13265893	T	C	0.458078	0.0019	0.0018	0.3021	-0.338579	0.0302302	4.07683e-29	-0.00561169	0.0053399	0.293305	0.233449	20	0.739933	1
ENSG00000126698	1	DNAJC8	28542754	rs567086	1	28555426	A	G	0.361963	0.0019	0.0018	0.2918	-0.342118	0.0307521	9.47493e-29	-0.00555364	0.00528497	0.293334	0.365907	20	0.739933	1
ENSG00000089091	20	DZANK1	18405968	rs12625681	20	18447096	G	T	0.344581	-0.0019	0.0018	0.2916	0.33008	0.0302216	9.04928e-28	-0.00575618	0.00547863	0.293415	0.513375	20	0.739933	1
ENSG00000177459	8	ERICH5	99091294	rs10955146	8	99017548	A	G	0.531697	0.0019	0.0018	0.2841	-0.278751	0.0255647	1.10625e-27	-0.00681612	0.00648757	0.293422	0.654031	20	0.739933	1
ENSG00000124374	2	PAIP2B	71432050	rs4852771	2	71438784	T	C	0.416155	-0.0019	0.0018	0.2874	0.357294	0.033185	4.94389e-27	-0.00531776	0.00506203	0.29348	0.0879992	20	0.739933	1
ENSG00000257277	2	AC092652.1	144465374	rs1035271	2	144660922	T	C	0.529652	-0.0019	0.0018	0.2827	-0.352345	0.0327804	6.01375e-27	0.00539245	0.00513321	0.293487	0.505305	20	0.739933	1
ENSG00000131650	16	KREMEN2	3016300	rs7189958	16	3022261	T	C	0.391616	0.0019	0.0018	0.2928	0.315712	0.0295823	1.37141e-26	0.00601815	0.00572922	0.29352	0.183025	18	0.739933	1
ENSG00000100504	14	PYGL	51367905	rs17123266	14	51428551	T	G	0.0582822	0.0039	0.0037	0.3009	0.816332	0.0643908	7.85446e-37	0.00477747	0.00454811	0.293521	0.267063	16	0.739933	1
ENSG00000230715	7	AC018638.2	128293096	rs2402923	7	128281256	A	G	0.411043	-0.0019	0.0018	0.2935	0.338711	0.0318941	2.40915e-26	-0.00560949	0.00534044	0.293544	0.973614	20	0.739933	1
ENSG00000143416	1	SELENBP1	151340982	rs17564336	1	151349174	T	G	0.314928	0.002	0.0019	0.3037	-0.620963	0.0395618	1.60977e-55	-0.0032208	0.00306663	0.293593	0.0127483	15	0.739933	1
ENSG00000233121	3	VN1R20P	13968792	rs9310433	3	13948900	A	G	0.315951	-0.002	0.0019	0.3092	-0.534738	0.0343608	1.3099e-54	0.00374015	0.00356126	0.293612	0.168538	20	0.739933	1
ENSG00000080573	19	COL5A3	10095708	rs2010448	19	10103583	T	C	0.330266	0.002	0.0019	0.2891	-0.496976	0.0321375	6.067e-54	-0.00402434	0.00383197	0.293625	0.537292	13	0.739933	1
ENSG00000179673	17	RPRML	45056070	rs758392	17	45017859	G	A	0.474438	-0.0019	0.0018	0.288	0.319405	0.0306798	2.21105e-25	-0.00594856	0.00566437	0.293639	0.865256	20	0.739933	1
ENSG00000261051	3	AC107021.2	145778419	rs1449444	3	145790803	G	T	0.529652	-0.0019	0.0018	0.2826	-0.318583	0.0309558	7.69121e-25	0.0059639	0.00567965	0.293697	0.787566	16	0.739933	1
ENSG00000175265	15	GOLGA8A	34700468	rs2879515	15	34871296	A	G	0.531697	0.0019	0.0018	0.2871	-0.311647	0.0305432	1.91327e-24	-0.00609664	0.00580659	0.29374	0.738528	19	0.739933	1
ENSG00000164035	4	EMCN	101558890	rs357663	4	101391105	T	G	0.448875	0.0019	0.0018	0.2826	-0.325989	0.0321917	4.21486e-24	-0.00582842	0.00555157	0.293779	0.498435	20	0.739933	1
ENSG00000132881	1	CPLANE2	16560932	rs6603850	1	16562968	C	A	0.298569	0.002	0.0019	0.3132	0.502159	0.0347644	2.71024e-47	0.0039828	0.0037937	0.293788	0.225977	20	0.739933	1
ENSG00000167291	17	TBC1D16	77957906	rs1285293	17	77924776	T	C	0.332311	0.0019	0.0018	0.2986	-0.3019	0.0303541	2.62705e-23	-0.00629348	0.00599573	0.293874	0.10154	5	0.739933	1
ENSG00000152348	5	ATG10	81420259	rs12108833	5	81371755	G	A	0.230061	0.0021	0.002	0.293	1.12777	0.0294954	0	0.00186209	0.00177409	0.2939	0.0865607	20	0.739933	1
ENSG00000127399	7	LRRC61	150027798	rs11769348	7	150026753	C	T	0.245399	-0.0021	0.002	0.2963	0.994421	0.0304979	3.34485e-233	-0.00211178	0.00201226	0.293968	0.285365	10	0.739933	1
ENSG00000183172	22	SMDT1	42477992	rs133368	22	42463689	T	C	0.335378	0.002	0.0019	0.2872	-0.468607	0.0346951	1.43308e-41	-0.00426797	0.00406686	0.293971	0.00071174	20	0.739933	1
ENSG00000243646	21	IL10RB	34660582	rs2834167	21	34640788	G	A	0.267894	-0.0021	0.002	0.2924	0.890255	0.0306595	2.25753e-185	-0.00235887	0.00224801	0.294034	0.556275	8	0.739933	1
ENSG00000138316	10	ADAMTS14	72477230	rs7095992	10	72428563	C	T	0.238241	-0.0021	0.002	0.3033	0.936807	0.0335443	1.23837e-171	-0.00224166	0.00213642	0.294059	0.85084	20	0.739933	1
ENSG00000214595	2	EML6	55074898	rs4671972	2	54979666	C	T	0.451943	0.0019	0.0018	0.2805	-0.31774	0.0330449	6.88492e-22	-0.00597973	0.00569904	0.294062	0.938223	20	0.739933	1
ENSG00000243819	2	RN7SL832P	10831348	rs2287059	2	10717806	T	C	0.269939	-0.002	0.0019	0.2944	-0.434596	0.0333627	8.65802e-39	0.00460197	0.00438612	0.294081	0.500849	20	0.739933	1
ENSG00000104497	8	SNX16	82733458	rs4272332	8	82708029	A	G	0.265849	-0.0021	0.002	0.2893	-0.902476	0.0344004	1.07524e-151	0.00232693	0.0022179	0.294104	0.12749	20	0.739933	1
ENSG00000154252	2	GAL3ST2	242729970	rs6733823	2	242695900	C	T	0.514315	-0.0019	0.0018	0.3046	0.283417	0.0298994	2.56692e-21	-0.00670391	0.00639033	0.294145	0.186467	6	0.739933	1
ENSG00000278540	17	ACACA	35604427	rs853234	17	35843050	C	T	0.337423	0.002	0.0019	0.2938	-0.415748	0.0328954	1.29554e-36	-0.00481061	0.0045859	0.294178	0.279831	17	0.739933	1
ENSG00000126878	9	AIF1L	133985201	rs1414402	9	133922072	T	C	0.501022	0.0019	0.0018	0.2874	0.306805	0.0328559	9.82765e-21	0.00619287	0.00590429	0.294235	0.947949	9	0.739933	1
ENSG00000260361	15	AC106028.3	93323854	rs12593373	15	93324046	A	G	0.329243	-0.0062	0.0059	0.2875	0.498238	0.0294672	3.91304e-64	-0.0124439	0.0118646	0.294259	0.390461	13	0.739933	1
ENSG00000288162	6	AL596442.4	170454374	rs1021544	6	170475104	A	G	0.411043	-0.0019	0.0018	0.2839	0.385813	0.0417177	2.28347e-20	-0.00492467	0.00469577	0.294295	0.425287	14	0.739933	1
ENSG00000163430	3	FSTL1	120140490	rs1259309	3	120179752	A	G	0.344581	-0.002	0.0019	0.2911	0.403845	0.0331015	3.09996e-34	-0.0049524	0.00472225	0.2943	0.979332	20	0.739933	1
ENSG00000138185	10	ENTPD1	97554280	rs7088584	10	97607644	T	G	0.51227	0.0019	0.0018	0.2758	0.258417	0.0280965	3.66362e-20	0.00735244	0.0070112	0.294329	0.246384	20	0.739933	1
ENSG00000188707	7	ZBED6CL	150024769	rs11769348	7	150026753	C	T	0.245399	-0.0021	0.002	0.2963	-0.647121	0.0312146	1.80761e-95	0.00324514	0.00309457	0.294337	0.736788	8	0.739933	1
ENSG00000253477	8	AC012213.1	104504765	rs1895892	8	104658781	C	T	0.390593	0.0019	0.0018	0.2826	0.324525	0.0353577	4.37766e-20	0.00585471	0.00558312	0.294342	0.00384585	20	0.739933	1
ENSG00000249328	8	AC036214.1	80732800	rs17456596	8	80783998	G	A	0.427403	0.0019	0.0018	0.275	0.279919	0.030679	7.23008e-20	0.00678767	0.00647331	0.29438	0.0947655	20	0.739933	1
ENSG00000100106	22	TRIOBP	38132809	rs4239889	22	38140352	G	T	0.333333	-0.0021	0.002	0.2939	-0.644416	0.0322544	8.36651e-89	0.00325877	0.00310787	0.294384	0.430363	20	0.739933	1
ENSG00000167325	11	RRM1	4138050	rs12806698	11	4115974	A	C	0.284254	-0.0021	0.002	0.2934	0.690696	0.036105	1.4147e-81	-0.00304041	0.00289999	0.294444	0.0424129	20	0.739933	1
ENSG00000121577	3	POPDC2	119369738	rs2629395	3	119375441	G	A	0.457055	0.0019	0.0018	0.2688	-0.259292	0.0294662	1.3726e-18	-0.00732765	0.00699175	0.294619	0.348178	16	0.739933	1
ENSG00000171700	20	RGS19	62707938	rs8121509	20	62712053	C	T	0.456033	-0.0019	0.0018	0.275	0.245028	0.0280706	2.56911e-18	-0.00775421	0.00739961	0.294675	0.771284	12	0.739933	1
ENSG00000231007	9	CDC20P1	89627316	rs13296748	9	89606981	C	T	0.268916	-0.0021	0.002	0.2932	0.597748	0.0363046	6.56632e-61	-0.00351318	0.00335269	0.294698	0.704038	16	0.739933	1
ENSG00000286286	13	AL158065.1	31625620	rs4943026	13	31634930	T	C	0.362986	0.0019	0.0018	0.2961	0.248757	0.028746	4.98882e-18	0.00763798	0.00728962	0.294736	0.229935	9	0.739933	1
ENSG00000124198	20	ARFGEF2	47595739	rs1556876	20	47716451	C	A	0.212679	-0.0021	0.002	0.3053	-0.589955	0.0373259	2.85007e-56	0.0035596	0.00339756	0.294781	0.135261	20	0.739933	1
ENSG00000111725	12	PRKAB1	120112549	rs11064873	12	120104992	G	A	0.306748	-0.002	0.0019	0.284	-0.339145	0.0313611	2.94871e-27	0.00589718	0.0056288	0.294786	0.683262	20	0.739933	1
ENSG00000235903	13	CPB2-AS1	46681073	rs17600984	13	46675714	A	C	0.257669	0.0021	0.002	0.2846	0.493456	0.0318461	3.74757e-54	0.0042557	0.00406234	0.294824	0.212647	20	0.739933	1
ENSG00000198440	19	ZNF583	56928370	rs8104319	19	56939571	A	G	0.509202	0.0019	0.0018	0.2716	0.245154	0.0287123	1.36209e-17	0.00775022	0.00739821	0.294832	0.107498	15	0.739933	1
ENSG00000103034	16	NDRG4	58522141	rs12931051	16	58626534	T	C	0.0858896	0.0037	0.0035	0.2973	0.452282	0.0579473	5.94732e-15	0.00818073	0.00780919	0.294833			0.739933	1
ENSG00000147588	8	PMP2	82356118	rs890555	8	82233820	T	C	0.322086	-0.002	0.0019	0.3035	0.363302	0.0341241	1.81039e-26	-0.00550506	0.00525531	0.294858	0.568819	11	0.739933	1
ENSG00000147650	8	LRP12	105551472	rs1866313	8	105713065	A	C	0.268916	0.002	0.0019	0.2924	-0.3934	0.0369918	2.05284e-26	-0.00508388	0.00485329	0.294863	0.0110796	20	0.739933	1
ENSG00000272969	4	AC024243.1	56413668	rs7673908	4	56394819	G	A	0.352761	0.0019	0.0018	0.295	-0.246645	0.0290647	2.13729e-17	-0.00770338	0.00735418	0.294877	0.185524	20	0.739933	1
ENSG00000182463	20	TSHZ2	51850383	rs16997287	20	51554311	G	A	0.0531697	0.0038	0.0036	0.2908	0.510565	0.060729	4.19643e-17	0.00744273	0.00710637	0.294946	0.534029	7	0.739933	1
ENSG00000119636	14	BBOF1	74517809	rs7157566	14	74649129	A	G	0.347648	0.002	0.0019	0.2804	0.361032	0.0348917	4.3085e-25	0.00553967	0.00528985	0.294995	0.234101	20	0.739933	1
ENSG00000261795	7	AC093627.7	163368	rs6950044	7	107096	A	G	0.353783	-0.002	0.0019	0.2763	0.329579	0.0321762	1.2727e-24	-0.00606834	0.00579528	0.295046	0.577121	14	0.739933	1
ENSG00000233176	8	OR7E157P	7449983	rs4840674	8	7007415	T	C	0.530675	-0.0019	0.0018	0.3056	0.345748	0.0417232	1.16438e-16	-0.00549534	0.00524817	0.295056	0.881135	3	0.739933	1
ENSG00000287356	1	AL590822.3	2250502	rs7545940	1	2299627	C	T	0.353783	0.0019	0.0018	0.2919	-0.316192	0.038218	1.30228e-16	-0.00600901	0.0057389	0.295068	0.608295	9	0.739933	1
ENSG00000169504	1	CLIC4	25121342	rs1002706	1	25051153	A	G	0.373211	-0.0019	0.0018	0.285	-0.248832	0.0300796	1.31257e-16	0.00763569	0.00729246	0.295069	0.836651	15	0.739933	1
ENSG00000180747	16	SMG1P3	21494884	rs35443873	16	22291442	T	C	0.0828221	0.0035	0.0033	0.2882	0.374174	0.0569537	5.03876e-11	0.00935395	0.00893362	0.295077	0.989003	7	0.739933	1
ENSG00000167378	19	IRGQ	44094404	rs3817	19	44090195	A	C	0.456033	-0.0019	0.0018	0.2884	0.226739	0.0276123	2.18367e-16	-0.00837967	0.00800395	0.295127	0.564507	9	0.739933	1
ENSG00000174939	16	ASPHD1	29921440	rs4407079	16	29931899	A	G	0.511247	0.0019	0.0018	0.2737	0.224628	0.0274454	2.73362e-16	0.00845845	0.00807963	0.295153	0.489496	20	0.739933	1
ENSG00000218416	2	AC110619.1	241392432	rs12986801	2	241440020	T	C	0.473415	-0.0019	0.0018	0.3018	-0.252399	0.0308814	3.00381e-16	0.00752776	0.00719079	0.295164	0.00941564	14	0.739933	1
ENSG00000122376	10	SHLD2	88902570	rs9421583	10	88866716	G	A	0.290389	-0.002	0.0019	0.2979	0.317842	0.0318575	1.92189e-23	-0.00629243	0.00601098	0.295182	0.624131	12	0.739933	1
ENSG00000226237	9	GAS1RR	89590264	rs13296748	9	89606981	C	T	0.268916	-0.0021	0.002	0.2932	-0.477506	0.035537	3.67819e-41	0.00439785	0.0042012	0.295188	0.539817	16	0.739933	1
ENSG00000197448	7	GSTK1	142954566	rs7780478	7	142913569	A	G	0.0552147	0.004	0.0038	0.2963	-0.587776	0.0592681	3.50283e-23	-0.00680531	0.00650136	0.295214	0.873248	9	0.739933	1
ENSG00000141933	19	TPGS1	513576	rs3745924	19	511453	A	G	0.51227	0.0019	0.0018	0.2955	-0.24544	0.0302652	5.076e-16	-0.00774118	0.00739562	0.295226	0.0334592	6	0.739933	1
ENSG00000269343	19	ZNF587B	58344348	rs12981244	19	58352522	A	G	0.46319	-0.0019	0.0018	0.2888	-0.247845	0.0308565	9.57518e-16	0.00766609	0.00732505	0.295304	0.3026	11	0.739933	1
ENSG00000281490	7	CICP14	128297430	rs2402923	7	128281256	A	G	0.411043	-0.0019	0.0018	0.2935	0.35504	0.0443023	1.10998e-15	-0.00535151	0.00511364	0.295322	0.858728	18	0.739933	1
ENSG00000272732	7	AC004982.1	7590903	rs1544465	7	7618720	A	G	0.296524	-0.0021	0.002	0.2918	-0.389476	0.0303339	9.83727e-38	0.00539187	0.00515225	0.295327	0.950244	20	0.739933	1
ENSG00000100218	22	RSPH14	23444400	rs13055979	22	23474085	A	G	0.295501	-0.0021	0.002	0.2867	0.423373	0.0331038	1.88199e-37	-0.00496016	0.00473986	0.29534	0.00282712	20	0.739933	1
ENSG00000143631	1	FLG	152286178	rs12130219	1	152162106	G	A	0.245399	-0.0022	0.0021	0.2834	1.06304	0.0493187	4.80725e-103	-0.00206954	0.0019778	0.295384	0.288344	7	0.739933	1
ENSG00000254361	8	AC046195.2	138948282	rs7008224	8	138893487	A	G	0.347648	-0.002	0.0019	0.282	-0.283042	0.0295834	1.0943e-21	0.00706609	0.00675329	0.295414	0.921128	20	0.739933	1
ENSG00000039319	5	ZFYVE16	79741515	rs13179066	5	79664768	G	A	0.286299	0.0021	0.002	0.2898	0.441417	0.0353823	1.0138e-35	0.0047574	0.00454688	0.295422	0.102589	20	0.739933	1
ENSG00000204583	12	LRCOL1	133183452	rs7972363	12	133179464	G	A	0.496933	-0.0019	0.0018	0.2791	0.324521	0.0411954	3.33719e-15	-0.00585478	0.00559621	0.295466	0.978137	17	0.739933	1
ENSG00000134291	12	TMEM106C	48360006	rs4366552	12	48346800	A	G	0.224949	-0.0021	0.002	0.2937	-0.479444	0.0389328	7.55301e-35	0.00438007	0.00418663	0.295467	0.8237	20	0.739933	1
ENSG00000127463	1	EMC1	19560088	rs2273046	1	19566296	C	T	0.229039	-0.0022	0.0021	0.2878	-0.751974	0.0376016	5.68052e-89	0.00292563	0.00279648	0.295476	0.284178	20	0.739933	1
ENSG00000128595	7	CALU	128396400	rs2307040	7	128394606	T	C	0.373211	-0.0019	0.0018	0.299	0.24311	0.0309104	3.69191e-15	-0.0078154	0.00747045	0.29548	0.700714	14	0.739933	1
ENSG00000143520	1	FLG2	152326846	rs12130219	1	152162106	G	A	0.245399	-0.0022	0.0021	0.2834	1.01287	0.0537155	2.61745e-79	-0.00217206	0.00207652	0.295558	0.31318	7	0.739933	1
ENSG00000159788	4	RGS12	3368198	rs1320763	4	3413209	C	T	0.285276	0.0021	0.002	0.273	-0.430043	0.0364051	3.35541e-32	-0.00488323	0.00466903	0.295618	0.117548	20	0.739933	1
ENSG00000055163	5	CYFIP2	156757846	rs2161396	5	156868224	C	A	0.343558	-0.002	0.0019	0.2811	-0.237666	0.0259148	4.68372e-20	0.00841517	0.0080469	0.295669	0.642571	20	0.739933	1
ENSG00000163701	3	IL17RE	9951191	rs8883	3	9957898	A	G	0.543967	-0.0019	0.0018	0.2863	0.216871	0.0282485	1.62547e-14	-0.00876098	0.00837796	0.295691	0.461172	10	0.739933	1
ENSG00000106133	7	NSUN5P2	72421724	rs34014814	7	72725885	C	T	0.218814	0.0022	0.0021	0.2948	0.769416	0.0446527	1.55175e-66	0.00285931	0.00273438	0.295705	0.429271	14	0.739933	1
ENSG00000279860	5	AC008568.2	120699853	rs9885119	5	120661074	C	T	0.361963	-0.0019	0.0018	0.2882	-0.525978	0.0696765	4.39092e-14	0.00361232	0.00345549	0.295845	0.508732	20	0.739933	1
ENSG00000284614	8	AF228730.4	7079344	rs4840674	8	7007415	T	C	0.530675	-0.0019	0.0018	0.3056	-0.258474	0.0343045	4.89483e-14	0.00735083	0.00703195	0.295862	0.773846	3	0.739933	1
ENSG00000100300	22	TSPO	43553400	rs6972	22	43558972	A	G	0.256646	0.0021	0.002	0.3	0.368669	0.0332766	1.58782e-28	0.00569616	0.00544923	0.295877	0.0478462	15	0.739933	1
ENSG00000034693	6	PEX3	143791848	rs161061	6	143802490	C	A	0.335378	0.002	0.0019	0.2808	-0.301001	0.0341464	1.19665e-18	-0.00664449	0.00635711	0.295928	0.479981	12	0.739933	1
ENSG00000282390	10	AL392083.1	1333705	rs4880811	10	1332768	G	A	0.310838	-0.002	0.0019	0.3106	0.280932	0.0318738	1.20899e-18	-0.00711917	0.00681127	0.295929	0.602749	13	0.739933	1
ENSG00000198894	14	CIPC	77574050	rs4903542	14	77570478	T	C	0.257669	-0.0022	0.0021	0.2813	-0.502903	0.0329648	1.50817e-52	0.00437461	0.00418559	0.29595	0.606171	20	0.739933	1
ENSG00000189007	6	ADAT2	143757900	rs161061	6	143802490	C	A	0.335378	0.002	0.0019	0.2808	-0.279222	0.0318207	1.71121e-18	-0.00716275	0.0068534	0.295959	0.299381	11	0.739933	1
ENSG00000101752	18	MIB1	19367916	rs4467173	18	19413819	A	G	0.239264	0.0022	0.0021	0.2902	0.56832	0.03749	6.57952e-52	0.00387106	0.00370391	0.295965	0.247014	20	0.739933	1
ENSG00000276724	15	AC123768.3	32876163	rs11634439	15	32922947	T	G	0.255624	0.0023	0.0022	0.2949	1.05718	0.0323012	6.08796e-235	0.0021756	0.00208207	0.296059	0.526052	13	0.739933	1
ENSG00000177981	12	ASB8	48558284	rs10875746	12	48518264	C	A	0.228016	0.0022	0.0021	0.2981	0.565565	0.0388501	5.22437e-48	0.00388991	0.0037227	0.296061	0.915574	20	0.739933	1
ENSG00000232653	15	GOLGA8N	32892584	rs11634439	15	32922947	T	G	0.255624	0.0023	0.0022	0.2949	0.986673	0.0342942	4.97112e-182	0.00233107	0.00223119	0.296132	0.519177	12	0.739933	1
ENSG00000167363	17	FN3K	80701282	rs8067360	17	80694826	C	T	0.49591	0.0019	0.0018	0.2927	0.224278	0.0306884	2.70635e-13	0.00847161	0.00810902	0.296155	0.294102	20	0.739933	1
ENSG00000267676	17	THA1P	76247536	rs1567237	17	76246294	T	C	0.262781	0.002	0.0019	0.3128	-0.416133	0.0494983	4.20539e-17	-0.00480615	0.00460149	0.296265	0.839885	6	0.739933	1
ENSG00000196177	10	ACADSB	124793150	rs1898462	10	124811466	C	T	0.564417	0.0019	0.0018	0.2938	0.220583	0.0305873	5.52988e-13	0.00861353	0.00824713	0.296288	0.0349912	9	0.739933	1
ENSG00000066697	9	MSANTD3	103201720	rs12005789	9	103331141	A	G	0.0777096	0.0035	0.0033	0.2816	-0.285475	0.0476266	2.04701e-09	-0.0122602	0.0117392	0.296308			0.739933	1
ENSG00000149932	16	TMEM219	29968288	rs4283241	16	29988349	A	G	0.440695	0.0019	0.0018	0.2836	-0.21847	0.0303589	6.18987e-13	-0.00869685	0.00832729	0.29631	0.606617	17	0.739933	1
ENSG00000266242	18	GRAMD4P7	14486652	rs12959783	18	14585294	T	G	0.309816	0.0021	0.002	0.2819	0.574272	0.0581315	5.14246e-23	0.0036568	0.00350229	0.29643	0.981048	15	0.739933	1
ENSG00000253873	5	PCDHGA11	140846578	rs17097267	5	140781687	C	T	0.0603272	-0.0034	0.0032	0.2945	0.342396	0.0608382	1.82332e-08	-0.00993002	0.009511	0.296459	0.370594	18	0.739933	1
ENSG00000135211	7	TMEM60	77425398	rs848461	7	77582265	C	T	0.48364	0.0019	0.0018	0.2886	0.205966	0.0291487	1.59425e-12	0.00922483	0.00883629	0.296499	0.0511399	20	0.739933	1
ENSG00000127948	7	POR	75572346	rs3898649	7	75546892	A	G	0.271984	-0.0021	0.002	0.2855	0.370628	0.0387906	1.24082e-21	-0.00566605	0.00542873	0.296617	0.612549	6	0.739933	1
ENSG00000250731	19	TPM3P6	53982974	rs7246687	19	53943838	C	T	0.293456	-0.0022	0.0021	0.2747	-0.439965	0.0363713	1.10249e-33	0.0050004	0.00479098	0.296619	0.70558	5	0.739933	1
ENSG00000163449	2	TMEM169	216957048	rs10498045	2	216961688	G	A	0.304703	-0.0021	0.002	0.3018	0.299273	0.0318531	5.69905e-21	-0.00701699	0.00672445	0.296715	0.142605	20	0.739933	1
ENSG00000082805	12	ERC1	1352387	rs36011250	12	1169738	A	G	0.275051	-0.0021	0.002	0.2954	-0.353086	0.0378751	1.13763e-20	0.00594756	0.00570016	0.296762	0.629177	20	0.739933	1
ENSG00000159650	3	UROC1	126218312	rs777488	3	126230388	C	T	0.359918	-0.002	0.0019	0.2933	-0.240821	0.0306498	3.92909e-15	0.00830493	0.00796017	0.296805	0.157214	20	0.739933	1
ENSG00000279474	18	AC125437.2	76905835	rs7228827	18	76900411	T	C	0.201431	0.0022	0.0021	0.296	-0.37807	0.0329747	1.96699e-30	-0.00581902	0.00557766	0.296822	0.0818431	20	0.739933	1
ENSG00000110042	11	DTX4	58957482	rs12225328	11	59026315	G	A	0.0224949	0.0085	0.0081	0.2955	1.01418	0.105081	4.84936e-22	0.00838114	0.0080338	0.29684			0.739933	1
ENSG00000270689	11	BUD13P1	94877545	rs10831308	11	94856952	G	A	0.253579	-0.002	0.0019	0.3084	0.237204	0.0303276	5.22375e-15	-0.00843155	0.00808219	0.296844	0.571823	9	0.739933	1
ENSG00000134215	1	VAV3	108310792	rs1418998	1	108592597	A	G	0.199387	0.0022	0.0021	0.3116	0.437611	0.0384541	5.25451e-30	0.0050273	0.00481908	0.296852	0.0377621	20	0.739933	1
ENSG00000278561	10	PTPN20CP	49299923	rs7893532	10	49201820	A	G	0.217791	-0.025	0.0239	0.2959	0.688725	0.0485776	1.25661e-45	-0.0362989	0.0347961	0.29686	0.304833	5	0.739933	1
ENSG00000223799	21	IL10RB-DT	34637372	rs2834167	21	34640788	G	A	0.267894	-0.0021	0.002	0.2924	0.401426	0.0443265	1.35189e-19	-0.00523135	0.00501562	0.296942	0.660135	6	0.739933	1
ENSG00000156011	8	PSD3	18663526	rs335245	8	18645308	A	G	0.332311	-0.0019	0.0018	0.2967	-0.213649	0.0315828	1.33571e-11	0.00889309	0.00852698	0.296978	0.227581	20	0.739933	1
ENSG00000064419	7	TNPO3	128644730	rs10236569	7	128597587	T	G	0.308793	0.002	0.0019	0.2844	-0.22508	0.0292508	1.41685e-14	-0.00888573	0.00852006	0.296986	0.78398	12	0.739933	1
ENSG00000110108	11	TMEM109	60686272	rs4939475	11	60674577	T	C	0.390593	-0.0019	0.0018	0.2826	-0.203212	0.0301987	1.70643e-11	0.00934985	0.00896607	0.297039	0.693111	9	0.739933	1
ENSG00000287971	2	AC093642.5	242981760	rs12473450	2	242991746	A	G	0.117587	0.0096	0.0092	0.2989	1.15105	0.0409728	1.19308e-173	0.00834022	0.00799822	0.29706	0.0306184	9	0.739933	1
ENSG00000115665	2	SLC5A7	108616714	rs2033166	2	108578570	T	C	0.205521	-0.0023	0.0022	0.3053	0.885239	0.0631366	1.15965e-44	-0.00259817	0.0024921	0.297152	0.347884	18	0.739933	1
ENSG00000146278	6	PNRC1	89792674	rs7766051	6	89801341	T	C	0.261759	-0.0021	0.002	0.2935	-0.350907	0.0405937	5.41023e-18	0.00598449	0.00574141	0.297255	0.477991	20	0.739933	1
ENSG00000237640	7	AC004522.3	99536629	rs2527900	7	99525241	G	A	0.42229	0.0019	0.0018	0.2899	0.266182	0.0403038	3.99153e-11	0.00713798	0.00684812	0.29726	0.216978	20	0.739933	1
ENSG00000236888	1	RPS20P5	58071698	rs7543546	1	58062717	C	T	0.435583	0.0019	0.0018	0.2685	-0.186049	0.0283726	5.47665e-11	-0.0102123	0.00979939	0.297347	0.881762	9	0.739933	1
ENSG00000179954	19	SSC5D	56015118	rs929794	19	56004012	T	C	0.234151	-0.0022	0.0021	0.2999	0.342238	0.033575	2.12609e-24	-0.00642828	0.00616841	0.297352	0.463717	9	0.739933	1
ENSG00000189050	17	RNFT1	58035862	rs1292060	17	57913849	G	A	0.294479	0.002	0.0019	0.3025	-0.234919	0.0317677	1.41505e-13	-0.00851356	0.00816941	0.297353	0.33707	17	0.739933	1
ENSG00000164164	4	OTUD4	146066866	rs11731583	4	146061560	A	G	0.47955	0.0019	0.0018	0.276	0.184153	0.0281448	6.02771e-11	0.0103175	0.00990087	0.297374	0.130237	20	0.739933	1
ENSG00000122299	16	ZC3H7A	11867778	rs16958664	16	11880407	A	G	0.0807771	0.004	0.0038	0.2818	-0.436669	0.0593372	1.85132e-13	-0.00916026	0.00879082	0.2974	0.662504	4	0.739933	1
ENSG00000198035	10	AGAP9	48213560	rs7893532	10	49201820	A	G	0.217791	-0.025	0.0239	0.2959	-0.504956	0.0423942	1.03772e-32	0.0495093	0.047513	0.297405	0.256474	8	0.739933	1
ENSG00000215837	3	SDHAP2	195398871	rs6773702	3	195589762	A	G	0.173824	0.0024	0.0023	0.2902	-0.891321	0.0455659	3.31607e-85	-0.00269263	0.00258411	0.297413	0.509969	20	0.739933	1
ENSG00000229178	3	AC233280.1	195383617	rs6773702	3	195589762	A	G	0.173824	0.0024	0.0023	0.2902	-0.851235	0.0444646	1.08352e-81	-0.00281943	0.00270597	0.297443	0.714025	20	0.739933	1
ENSG00000086288	7	NME8	37914099	rs17265593	7	37619922	T	C	0.334356	-0.002	0.0019	0.2909	-0.222997	0.0304894	2.59472e-13	0.00896875	0.0086081	0.29746	0.51207	20	0.739933	1
ENSG00000262619	13	LINC00621	23461848	rs2878396	13	23425419	G	A	0.249489	-0.0022	0.0021	0.2884	0.362481	0.0364813	2.90021e-23	-0.00606929	0.00582552	0.297484	0.710985	20	0.739933	1
ENSG00000246705	12	H2AJ	14929126	rs6488713	12	14942916	G	A	0.389571	-0.0019	0.0018	0.3019	-0.195169	0.0301239	9.24068e-11	0.00973516	0.00934439	0.297496	0.590545	14	0.739933	1
ENSG00000243716	16	NPIPB5	22519142	rs35443873	16	22291442	T	C	0.0828221	0.0035	0.0033	0.2882	0.318268	0.0574726	3.06396e-08	0.010997	0.0105571	0.297563	0.615514	7	0.739933	1
ENSG00000251079	10	BMS1P2	47235154	rs7893532	10	49201820	A	G	0.217791	-0.025	0.0239	0.2959	-0.508282	0.0445233	3.47474e-30	0.0491853	0.0472181	0.297569			0.739933	1
ENSG00000131042	19	LILRB2	54781352	rs651279	19	54813762	C	T	0.301636	0.002	0.0019	0.2955	0.240411	0.03331	5.30008e-13	0.00831908	0.00798674	0.297592	0.696063	7	0.739933	1
ENSG00000159200	21	RCAN1	35936426	rs2834536	21	35929192	C	T	0.466258	-0.0019	0.0018	0.2885	-0.196438	0.0305819	1.33311e-10	0.00967225	0.00928608	0.297604	0.216436	11	0.739933	1
ENSG00000257674	12	AC020629.1	42681538	rs10880274	12	42627286	C	T	0.223926	-0.0023	0.0022	0.2934	0.463373	0.0382407	8.55415e-34	-0.0049636	0.00476543	0.297604	0.151004	20	0.739933	1
ENSG00000261079	16	AC009053.2	74402542	rs9930260	16	74480417	A	G	0.267894	-0.0022	0.0021	0.2855	-0.383966	0.0397462	4.43924e-22	0.00572967	0.00550129	0.297638	0.322728	20	0.739933	1
ENSG00000279302	8	AC013643.3	27560008	rs512941	8	27542849	A	C	0.232106	0.0021	0.002	0.3057	-0.271738	0.0331274	2.34793e-16	-0.00772802	0.00742007	0.297643	0.535104	19	0.739933	1
ENSG00000224383	17	PRR29	62078688	rs4968681	17	62070153	A	G	0.375256	0.0019	0.0018	0.3023	0.184768	0.0289285	1.69118e-10	0.0102832	0.0098741	0.297676	0.776753	3	0.739933	1
ENSG00000270578	11	AP000787.2	94878884	rs10831308	11	94856952	G	A	0.253579	-0.002	0.0019	0.3084	0.223952	0.0312911	8.24278e-13	-0.00893048	0.00857522	0.297677	0.646222	11	0.739933	1
ENSG00000162755	1	KLHDC9	161069144	rs11576830	1	161068836	C	A	0.337423	-0.002	0.0019	0.2884	-0.226658	0.0317171	8.91822e-13	0.00882386	0.00847312	0.297692	0.386641	12	0.739933	1
ENSG00000140538	15	NTRK3	88601490	rs3803409	15	88404391	G	A	0.370143	0.0019	0.0018	0.3101	0.194119	0.0304361	1.79527e-10	0.00978783	0.00939882	0.297695	0.251503	18	0.739933	1
ENSG00000221944	2	TIGD1	233411930	rs11683262	2	233414721	T	C	0.193252	0.0023	0.0022	0.2827	0.389685	0.0334088	1.94366e-31	0.0059022	0.00566822	0.297745	0.264528	4	0.739933	1
ENSG00000117906	15	RCN2	77235406	rs11637296	15	77207885	A	C	0.302658	0.0021	0.002	0.2843	-0.255295	0.0315917	6.42027e-16	-0.00822579	0.00789994	0.297761	0.464689	20	0.739933	1
ENSG00000133401	5	PDZD2	31875138	rs4642384	5	32028687	C	T	0.424335	-0.0019	0.0018	0.2959	-0.204283	0.0322206	2.2955e-10	0.00930081	0.00893258	0.297772	0.204155	10	0.739933	1
ENSG00000143028	1	SYPL2	110016962	rs6693932	1	110003575	T	C	0.310838	0.002	0.0019	0.2959	0.236948	0.0334403	1.38321e-12	0.00844066	0.00810662	0.29778	0.210736	16	0.739933	1
ENSG00000251580	4	LINC02482	6663057	rs2301787	4	6677063	A	G	0.166667	-0.0025	0.0024	0.3059	-1.18325	0.0344569	1.98324e-258	0.00211282	0.00202924	0.297788	0.214939	16	0.739933	1
ENSG00000258940	14	AL132639.2	39735586	rs2274396	14	39815491	G	A	0.281186	0.0021	0.002	0.295	0.290416	0.0361759	9.91637e-16	0.007231	0.00694532	0.297814	0.268289	20	0.739933	1
ENSG00000111799	6	COL12A1	75855012	rs726242	6	75776984	G	A	0.259714	-0.0021	0.002	0.2975	0.336634	0.042044	1.17809e-15	-0.00623822	0.00599203	0.297836	0.0866902	14	0.739933	1
ENSG00000255320	11	AP000759.1	66013010	rs2236652	11	66002681	A	G	0.177914	-0.0025	0.0024	0.2974	1.11897	0.0430699	8.29061e-149	-0.00223421	0.00214656	0.297954	0.00467784	20	0.739933	1
ENSG00000197183	20	NOL4L	31101869	rs293554	20	31085857	G	A	0.374233	0.0019	0.0018	0.3013	0.17079	0.0273819	4.45166e-10	0.0111248	0.0106891	0.297988	0.0794011	16	0.739933	1
ENSG00000279452	19	AC006277.1	2949838	rs11666431	19	2953087	A	G	0.449898	-0.002	0.0019	0.2922	-0.274167	0.0395274	4.03001e-12	0.00729483	0.00700944	0.298008	0.477894	3	0.739933	1
ENSG00000242852	19	ZNF709	12598333	rs10153481	19	12625451	A	G	0.199387	-0.0024	0.0023	0.2954	-0.564036	0.0399529	2.96166e-45	0.00425505	0.00408888	0.298043	0.148832	11	0.739933	1
ENSG00000138363	2	ATIC	216195588	rs16853834	2	216210236	T	C	0.158487	-0.0025	0.0024	0.2875	0.832177	0.0380993	9.19367e-106	-0.00300417	0.00288728	0.298115	0.507034	18	0.739933	1
ENSG00000100528	14	CNIH1	54899194	rs10162584	14	54916234	C	T	0.148262	0.0025	0.0024	0.2984	0.827549	0.0386987	1.86615e-101	0.00302097	0.00290357	0.298139	0.814431	12	0.739933	1
ENSG00000205143	9	ARID3C	34624730	rs10814129	9	34623718	A	G	0.149284	0.0025	0.0024	0.2814	0.925148	0.0432816	2.27906e-101	0.00270227	0.00259726	0.298139	0.657645	20	0.739933	1
ENSG00000125875	20	TBC1D20	423725	rs3746794	20	419067	T	C	0.481595	0.0019	0.0018	0.2752	-0.188375	0.0305685	7.16616e-10	-0.0100863	0.00969458	0.298153	0.340625	6	0.739933	1
ENSG00000235033	6	DAAM2-AS1	39858714	rs2504805	6	39861595	A	G	0.343558	-0.0019	0.0018	0.2971	-0.190442	0.0309215	7.326e-10	0.0099768	0.00958951	0.29816	0.98392	15	0.739933	1
ENSG00000286797	2	AC009315.1	186330062	rs2160846	2	186521491	G	A	0.228016	0.0022	0.0021	0.2917	0.50993	0.0579519	1.37812e-18	0.00431432	0.0041473	0.298214	0.313872	20	0.739933	1
ENSG00000244187	9	TMEM141	139686782	rs3739950	9	139686247	A	G	0.185072	0.0023	0.0022	0.3083	0.370796	0.0358747	4.85123e-25	0.00620288	0.00596346	0.298272	0.792933	19	0.739933	1
ENSG00000286551	14	AL355836.2	101609196	rs17099887	14	101617532	C	T	0.111452	0.0025	0.0024	0.3072	0.644667	0.0355139	1.22567e-73	0.00387797	0.00372897	0.29836	0.302856	20	0.739933	1
ENSG00000286746	13	AL590807.1	81431592	rs12867395	13	81593748	G	A	0.183027	0.0023	0.0022	0.2982	0.440888	0.0435657	4.50065e-24	0.00521675	0.00501649	0.298377	0.655892	20	0.739933	1
ENSG00000101463	20	SYNDIG1	24548758	rs11699457	20	24615239	A	G	0.192229	-0.0023	0.0022	0.3131	-0.358649	0.035896	1.6634e-23	0.00641295	0.00616762	0.298443	0.0542407	20	0.739933	1
ENSG00000271662	3	AC233280.2	195377680	rs6773702	3	195589762	A	G	0.173824	0.0024	0.0023	0.2902	-0.747297	0.061896	1.45925e-33	-0.00321158	0.00308923	0.298525	0.811747	20	0.739933	1
ENSG00000136040	12	PLXNC1	94621902	rs7299099	12	94541859	C	T	0.369121	0.0019	0.0018	0.3119	-0.193626	0.0323964	2.27586e-09	-0.00981271	0.00944012	0.298587	0.107042	14	0.739933	1
ENSG00000155592	16	ZKSCAN2	25258244	rs17717344	16	25248417	T	C	0.214724	-0.0022	0.0021	0.293	0.330345	0.0395711	6.93371e-17	-0.0066597	0.00640684	0.298588	0.394263	20	0.739933	1
ENSG00000265369	18	PCAT18	24275594	rs1449457	18	24293309	A	G	0.515337	0.0019	0.0018	0.2874	-0.226991	0.0380277	2.38585e-09	-0.00837039	0.00805288	0.298606	0.848607	10	0.739933	1
ENSG00000275340	3	FGD5P1	13976765	rs9310433	3	13948900	A	G	0.315951	-0.002	0.0019	0.3092	-0.207638	0.0315738	4.82434e-11	0.00963216	0.00926703	0.298619	0.189042	19	0.739933	1
ENSG00000143315	1	PIGM	159998262	rs2185212	1	159955486	A	G	0.291411	0.002	0.0019	0.298	-0.208412	0.0322416	1.01935e-10	-0.00959639	0.00923666	0.29883	0.154681	9	0.739933	1
ENSG00000112039	6	FANCE	35427497	rs6907678	6	35418954	T	C	0.394683	-0.0019	0.0018	0.2773	0.179636	0.0305922	4.30681e-09	-0.0105769	0.0101809	0.29885	0.845191	8	0.739933	1
ENSG00000255571	15	MIR9-3HG	89923264	rs8039185	15	89921477	A	G	0.182004	0.0024	0.0023	0.2936	-0.419667	0.0380025	2.36629e-28	-0.00571882	0.00550494	0.298874	0.0312538	11	0.739933	1
ENSG00000186322	15	RP13-608F4.1	82807438	rs4725	15	82443939	A	G	0.328221	0.002	0.0019	0.2879	0.295357	0.0460019	1.3579e-10	0.00677146	0.00651877	0.298915	0.725179	20	0.739933	1
ENSG00000260261	3	AC124944.2	195660652	rs6773702	3	195589762	A	G	0.173824	0.0024	0.0023	0.2902	-0.488449	0.0448245	1.1923e-27	-0.00491352	0.00473033	0.298932	0.729883	20	0.739933	1
ENSG00000184787	21	UBE2G2	46205118	rs9977684	21	46224070	C	T	0.146217	0.0025	0.0024	0.3025	0.551958	0.040467	2.32532e-42	0.00452933	0.00436082	0.298971	0.968805	20	0.739933	1
ENSG00000255874	13	PRECSIT	111519466	rs9559900	13	111527329	A	G	0.160532	0.0026	0.0025	0.2959	0.769266	0.0393543	4.35881e-85	0.00337985	0.00325445	0.299023	0.223229	17	0.739933	1
ENSG00000128218	22	VPREB3	24095771	rs131442	22	24108977	A	G	0.160532	0.0026	0.0025	0.3082	0.842536	0.0437837	1.61057e-82	0.00308592	0.00297156	0.299045	0.809402	18	0.739933	1
ENSG00000157259	7	GATAD1	92083092	rs2111200	7	92140397	T	C	0.197342	-0.0024	0.0023	0.3037	-0.39764	0.0376026	3.90023e-26	0.00603561	0.00581222	0.299068	0.00857221	20	0.739933	1
ENSG00000238286	13	SLC35E1P1	21181838	rs7330396	13	21263439	C	T	0.135992	0.0026	0.0025	0.3022	0.713951	0.0396243	1.40754e-72	0.00364171	0.00350747	0.299144	0.180613	20	0.739933	1
ENSG00000146285	6	SCML4	108084440	rs4946872	6	108147644	A	G	0.147239	-0.0025	0.0024	0.2929	0.471012	0.0366539	8.57444e-38	-0.00530773	0.00511213	0.299149	0.62838	20	0.739933	1
ENSG00000143178	1	TBX19	168266890	rs4656579	1	168274201	G	A	0.288344	0.0021	0.002	0.2862	0.223365	0.0320977	3.42931e-12	0.00940167	0.00905532	0.299155	0.302714	6	0.739933	1
ENSG00000144120	2	TMEM177	120440413	rs4849797	2	120439459	C	A	0.158487	0.0025	0.0024	0.3101	0.545532	0.0432655	1.88502e-36	0.00458268	0.00441436	0.29921	0.124839	20	0.739933	1
ENSG00000180332	13	KCTD4	45767920	rs9534063	13	45784603	G	A	0.219836	0.0022	0.0021	0.2881	0.251843	0.0326149	1.1478e-14	0.00873561	0.00841493	0.29922	0.737945	15	0.739933	1
ENSG00000286254	5	AC091889.1	7227870	rs4302553	5	7219495	C	T	0.386503	-0.0019	0.0018	0.3014	-0.350343	0.0612356	1.05755e-08	0.00542325	0.00522453	0.299253	0.839866	4	0.739933	1
ENSG00000109436	4	TBC1D9	141609738	rs11736541	4	141616979	T	C	0.334356	0.002	0.0019	0.2749	-0.18867	0.0303384	5.00771e-10	-0.0106005	0.0102137	0.299331	0.774257	17	0.739953	1
ENSG00000165792	14	METTL17	21461663	rs2741732	14	21457945	T	C	0.310838	0.0021	0.002	0.2789	-0.197636	0.028935	8.47149e-12	-0.0106256	0.0102385	0.299359	0.145424	8	0.739953	1
ENSG00000119638	14	NEK9	75570052	rs96358	14	75572265	A	G	0.356851	-0.0019	0.0018	0.2902	-0.167877	0.0297156	1.60946e-08	0.0113178	0.0109077	0.299456	0.527811	10	0.73999	1
ENSG00000172159	9	FRMD3	86005683	rs7850633	9	86086600	C	T	0.47955	0.0019	0.0018	0.2716	-0.173201	0.030715	1.71083e-08	-0.0109699	0.0105731	0.299487	0.754882	5	0.73999	1
ENSG00000171503	4	ETFDH	159612026	rs12108216	4	159548228	C	T	0.129857	-0.0027	0.0026	0.3003	-0.960288	0.0414587	1.08762e-118	0.00281166	0.00271024	0.29954	0.396037	20	0.73999	1
ENSG00000227911	13	LINC02344	33908615	rs9591669	13	33906935	C	T	0.229039	0.0022	0.0021	0.2898	0.252236	0.034286	1.88349e-13	0.00872201	0.00840954	0.299663	0.940159	20	0.73999	1
ENSG00000124935	11	SCGB1D2	62010998	rs2232946	11	62009611	T	C	0.202454	0.0023	0.0022	0.2928	-0.314733	0.0384222	2.58128e-16	-0.00730777	0.00704675	0.299716	0.759623	20	0.73999	1
ENSG00000272836	22	AL022328.1	50644252	rs5771104	22	50651839	A	G	0.40184	0.0019	0.0018	0.2941	-0.198134	0.0356387	2.7051e-08	-0.00958947	0.00924706	0.299722	0.324306	9	0.73999	1
ENSG00000152953	4	STK32B	5277964	rs13143837	4	5165751	G	A	0.230061	-0.0021	0.002	0.2894	0.220929	0.0336377	5.1029e-11	-0.00950532	0.00916764	0.299813	0.691024	11	0.73999	1
ENSG00000269973	2	AC010969.2	10078104	rs287982	2	9972442	C	T	0.217791	-0.0023	0.0022	0.2937	-0.27458	0.0340362	7.18786e-16	0.00837643	0.00807923	0.299836	0.990773	10	0.73999	1
ENSG00000271443	2	AC011247.2	38762896	rs7571463	2	38772915	T	C	0.157464	0.0024	0.0023	0.2936	-0.374027	0.0409397	6.47676e-20	-0.00641664	0.00618926	0.299858	0.216925	18	0.73999	1
ENSG00000241211	3	IQCJ-SCHIP1-AS1	159484788	rs4513503	3	159502420	T	C	0.312883	-0.0019	0.0018	0.3013	-0.262667	0.0476804	3.61069e-08	0.0072335	0.00697745	0.299877	0.106237	7	0.73999	1
ENSG00000099995	22	SF3A1	30740442	rs13053375	22	30752942	A	C	0.254601	-0.0021	0.002	0.3015	-0.213908	0.0328363	7.29978e-11	0.00981732	0.00947051	0.299913	0.816496	16	0.73999	1
ENSG00000174775	11	HRAS	534764	rs35601764	11	532923	C	A	0.0981595	-0.0027	0.0026	0.2901	-0.762705	0.0459097	5.59852e-62	0.00354003	0.00341557	0.299997	0.0222823	20	0.740079	1
ENSG00000166960	18	CCDC178	30769216	rs6507025	18	31002805	T	C	0.190184	-0.0023	0.0022	0.3051	0.319818	0.0408092	4.61798e-15	-0.0071916	0.00693986	0.300074	0.11892	10	0.740147	1
ENSG00000082213	5	C5orf22	31543777	rs2330726	5	31562965	A	G	0.0276074	0.0069	0.0066	0.2902	0.863151	0.110947	7.26199e-15	0.00799397	0.00771514	0.300136	0.203921	4	0.74018	1
ENSG00000100811	14	YY1	100726880	rs1059263	14	100769367	A	C	0.316973	0.002	0.0019	0.2911	-0.178329	0.0307055	6.33232e-09	-0.0112152	0.010828	0.300316	0.261063	6	0.740501	1
ENSG00000256422	11	LINC02552	104398411	rs1942521	11	104479262	G	A	0.225971	0.0023	0.0022	0.297	0.282361	0.0377073	6.98038e-14	0.00814559	0.007867	0.300476	0.225302	17	0.740722	1
ENSG00000165724	9	ZMYND19	140480748	rs11137141	9	140489624	T	C	0.131902	0.007	0.0067	0.3004	-0.324421	0.0419863	1.10248e-14	-0.0215769	0.0208401	0.300503	0.678117	10	0.740722	1
ENSG00000174373	14	RALGAPA1	36143034	rs4982299	14	36116089	T	G	0.146217	-0.0028	0.0027	0.3036	0.725461	0.0451492	4.27049e-58	-0.00385961	0.00372951	0.300723	0.105264	19	0.741005	1
ENSG00000152669	5	CCNO	54528208	rs334891	5	54525498	T	C	0.120654	-0.0029	0.0028	0.2944	-1.04859	0.0438385	1.92232e-126	0.00276561	0.00267275	0.300788	0.684665	20	0.741005	1
ENSG00000163631	4	ALB	74275015	rs6845493	4	74176939	G	A	0.235174	0.0022	0.0021	0.3102	0.242532	0.0366376	3.59807e-11	0.00907097	0.00876641	0.30079	0.0659039	20	0.741005	1
ENSG00000237989	21	LINC01679	44780128	rs619484	21	44783957	A	G	0.357873	0.002	0.0019	0.2822	0.180535	0.0320788	1.82447e-08	0.0110782	0.0107068	0.300814	0.145022	10	0.741005	1
ENSG00000006459	7	KDM7A	139830664	rs4626515	7	139904130	C	T	0.106339	-0.0027	0.0026	0.3082	0.5197	0.0463674	3.71228e-29	-0.0051953	0.00502431	0.301121	0.265697	9	0.741592	1
ENSG00000224081	1	SLC44A3-AS1	95200176	rs1539151	1	95090042	A	C	0.144172	-0.0025	0.0024	0.304	-0.379674	0.0448464	2.53748e-17	0.0065846	0.00636888	0.301197	0.423007	15	0.741592	1
ENSG00000172059	2	KLF11	10188970	rs4669522	2	10194192	T	C	0.180982	0.0023	0.0022	0.2889	0.266345	0.038255	3.34626e-12	0.00863543	0.00835257	0.3012	0.44568	6	0.741592	1
ENSG00000215045	7	GRID2IP	6564080	rs11764555	7	6486901	T	G	0.0184049	0.005	0.0048	0.3029	0.7207	0.0873264	1.54532e-16	0.0069377	0.00671303	0.301385	0.0583634	9	0.741864	1
ENSG00000118976	12	OTUD4P1	3950158	rs7958341	12	3932627	T	C	0.244376	-0.0022	0.0021	0.3029	-0.310131	0.0492462	3.02378e-10	0.00709379	0.00686439	0.301409	0.716629	15	0.741864	1
ENSG00000266907	19	AC006116.1	56832419	rs2304123	19	56887208	T	C	0.131902	-0.0029	0.0028	0.307	0.692493	0.0459206	2.18556e-51	-0.00418777	0.00405289	0.301473	0.542149	19	0.741902	1
ENSG00000270091	17	AC015726.1	19800252	rs16960678	17	19983691	G	T	0.119632	-0.0027	0.0026	0.2942	-0.47505	0.0475437	1.65456e-23	0.00568361	0.00550259	0.301652	0.00780888	20	0.742052	1
ENSG00000238165	2	AC007560.1	51056698	rs17569799	2	51068308	G	T	0.217791	-0.0023	0.0022	0.294	-0.361506	0.0543177	2.82526e-11	0.00636227	0.00616027	0.301702	0.318521	14	0.742052	1
ENSG00000226445	6	BX322234.1	169629608	rs9406329	6	169594139	A	G	0.114519	0.0029	0.0028	0.3033	0.680419	0.0500861	4.91599e-42	0.00426208	0.00412705	0.301736	0.711657	8	0.742052	1
ENSG00000122958	10	VPS26A	70908718	rs4075240	10	70989157	A	G	0.274029	-0.0021	0.002	0.2745	0.177579	0.031102	1.1327e-08	-0.0118257	0.0114515	0.301752	0.652068	10	0.742052	1
ENSG00000110318	11	CEP126	101828767	rs1299588	11	101874751	C	T	0.178937	0.0023	0.0022	0.2866	-0.244617	0.0369971	3.79723e-11	-0.00940246	0.00910539	0.301779	0.337606	10	0.742052	1
ENSG00000170906	19	NDUFA3	54609300	rs7253859	19	54604319	G	A	0.0981595	-0.003	0.0029	0.2879	0.782602	0.0501154	5.66416e-55	-0.00383337	0.00371371	0.301969	0.816356	5	0.742378	1
ENSG00000177519	2	RPRM	154334564	rs10204385	2	154190197	A	G	0.146217	-0.0028	0.0027	0.2944	-0.515683	0.0488721	4.99022e-26	0.00542969	0.005261	0.302042	0.0263081	15	0.742378	1
ENSG00000166164	16	BRD7	50375148	rs17289102	16	50342658	T	C	0.249489	0.0021	0.002	0.311	0.19379	0.0347271	2.40013e-08	0.0108365	0.0105015	0.302123			0.742378	1
ENSG00000101216	20	GMEB2	62238704	rs2872810	20	62241931	C	T	0.210634	0.0022	0.0021	0.2947	0.221779	0.0371602	2.39879e-09	0.00991977	0.00961364	0.302146	0.892271	6	0.742378	1
ENSG00000105223	19	PLD3	40870354	rs12151243	19	40862872	T	G	0.153374	-0.0026	0.0025	0.3042	-0.301179	0.0365423	1.69465e-16	0.00863275	0.00836654	0.302157	0.463794	7	0.742378	1
ENSG00000123415	12	SMUG1	54548926	rs12322894	12	54553105	A	G	0.124744	-0.0029	0.0028	0.2927	-0.46858	0.040088	1.45451e-31	0.00618892	0.00599892	0.302226	0.133763	7	0.742425	1
ENSG00000174851	11	YIF1A	66054334	rs2236652	11	66002681	A	G	0.177914	-0.0025	0.0024	0.2974	-0.31167	0.0424911	2.21827e-13	0.00802131	0.00777772	0.302391	0.31967	11	0.742637	1
ENSG00000276916	13	AL442125.2	114167425	rs2258521	13	114164843	C	T	0.129857	0.0029	0.0028	0.3088	-0.51285	0.0459737	6.74747e-29	-0.00565467	0.00548317	0.30241	0.920782	20	0.742637	1
ENSG00000155097	8	ATP6V1C1	104059285	rs2453997	8	104085444	A	G	0.139059	-0.0026	0.0025	0.2876	-0.309908	0.0401661	1.20345e-14	0.00838957	0.00813985	0.302691	0.20256	6	0.743087	1
ENSG00000152700	5	SAR1B	133960900	rs883063	5	133921811	C	T	0.154397	0.0029	0.0028	0.2991	0.535072	0.0511353	1.26595e-25	0.00541983	0.00525851	0.302692	0.626357	9	0.743087	1
ENSG00000132554	8	RGS22	101058330	rs3735976	8	101119037	C	T	0.153374	0.0026	0.0025	0.291	0.295667	0.0389988	3.41724e-14	0.00879367	0.00853463	0.302845	0.503651	17	0.743327	1
ENSG00000168754	2	FAM178B	97596968	rs7592101	2	97579507	C	T	0.147239	-0.0028	0.0027	0.2941	-0.473749	0.0524835	1.77048e-19	0.0059103	0.00573671	0.302888	0.37894	20	0.743327	1
ENSG00000170846	4	AC093323.1	6671802	rs2301787	4	6677063	A	G	0.166667	-0.0025	0.0024	0.3059	-0.272787	0.039704	6.39614e-12	0.00916465	0.00889861	0.303058	0.215013	6	0.743625	1
ENSG00000105983	7	LMBR1	156573775	rs11981093	7	156730076	T	C	0.127812	0.0028	0.0027	0.3008	0.411003	0.0506826	5.08857e-16	0.0068126	0.00662279	0.30364	0.633704	20	0.744856	1
ENSG00000074603	15	DPP8	65772422	rs1865421	15	65783017	G	A	0.173824	-0.0024	0.0023	0.2906	-0.254147	0.0415476	9.53479e-10	0.00944336	0.00918062	0.303659	0.144525	8	0.744856	1
ENSG00000182308	4	DCAF4L1	41986128	rs4861013	4	42034556	G	A	0.153374	-0.0026	0.0025	0.3027	0.285795	0.0414966	5.69032e-12	-0.00909742	0.00884669	0.303789	0.727352	20	0.744985	1
ENSG00000140367	15	UBE2Q2	76164534	rs335711	15	76184740	T	C	0.177914	-0.0026	0.0025	0.3019	-0.328839	0.0478784	6.50048e-12	0.00790659	0.00768916	0.303819	0.685468	6	0.744985	1
ENSG00000170264	2	FAM161A	62066630	rs7581802	2	62089938	C	A	0.244376	-0.0023	0.0022	0.2883	0.216588	0.0381958	1.42408e-08	-0.0106193	0.0103287	0.30389	0.812617	4	0.744985	1
ENSG00000175928	3	LRRN1	3866316	rs317623	3	4066869	T	C	0.162577	0.0025	0.0024	0.2987	-0.273933	0.0428827	1.68128e-10	-0.00912633	0.008877	0.303909	0.0592508	12	0.744985	1
ENSG00000108591	17	DRG2	18001245	rs2955361	17	18013560	G	A	0.091002	-0.0034	0.0033	0.3024	-0.743233	0.0492833	2.16534e-51	0.00457461	0.00445041	0.303994	0.00750882	20	0.745028	1
ENSG00000141665	18	FBXO15	71777833	rs17088882	18	71825961	G	A	0.0746421	0.0033	0.0032	0.2947	-0.699706	0.0553044	1.09175e-36	-0.00471627	0.00458852	0.304024	0.940717	20	0.745028	1
ENSG00000111145	12	ELK3	96625878	rs759390	12	96564525	G	T	0.345603	-0.005	0.0048	0.3009	-0.218473	0.0346765	2.97048e-10	0.0228861	0.0222689	0.304084			0.745053	1
ENSG00000171435	12	KSR2	118148806	rs2393330	12	118403547	T	C	0.189162	-0.0024	0.0023	0.2916	-0.218628	0.0376848	6.57308e-09	0.0109776	0.010689	0.304421	0.764602	4	0.745689	1
ENSG00000225451	7	AC092634.2	63337224	rs1680947	7	63277172	A	C	0.0674847	0.0035	0.0034	0.3109	0.89234	0.0600191	5.34863e-50	0.00392227	0.00381933	0.304443	0.675421	13	0.745689	1
ENSG00000267429	19	AC006116.6	56859001	rs2304123	19	56887208	T	C	0.131902	-0.0029	0.0028	0.307	0.340469	0.0439756	9.76978e-15	-0.00851767	0.00829722	0.304623	0.962595	9	0.745956	1
ENSG00000169972	1	PUSL1	1245517	rs2765023	1	1297065	T	C	0.101227	0.0028	0.0027	0.2945	-0.371471	0.0514246	5.06285e-13	-0.0075376	0.00734292	0.30465	0.452565	16	0.745956	1
ENSG00000104369	8	JPH1	75190355	rs2936680	8	75088702	A	G	0.152352	-0.0025	0.0024	0.2869	0.248747	0.0414367	1.93648e-09	-0.0100504	0.00979255	0.304736	0.476916	9	0.746046	1
ENSG00000239961	19	LILRA4	54847444	rs2287826	19	54863258	A	G	0.0470348	0.0037	0.0036	0.2946	1.19953	0.0676717	2.65268e-70	0.00308453	0.00300621	0.304866	0.0135091	3	0.746189	1
ENSG00000239473	12	RPL7P38	80423042	rs4842275	12	80394781	G	T	0.152352	0.0026	0.0025	0.3107	0.317629	0.050632	3.53476e-10	0.00818564	0.00797823	0.304893	0.635128	14	0.746189	1
ENSG00000285413	21	AP001056.2	45603136	rs2071154	21	45507193	A	G	0.135992	-0.0026	0.0025	0.2909	-0.214577	0.0353661	1.30062e-09	0.0121168	0.0118207	0.305339	0.896265	14	0.74716	1
ENSG00000173113	11	TRMT112	64084482	rs28395880	11	64033748	C	T	0.0644172	-0.0037	0.0036	0.3096	-0.707194	0.058899	3.26882e-33	0.00523195	0.00510916	0.30582	0.18526	20	0.748214	1
ENSG00000179796	3	LRRC3B	26711662	rs12054097	3	26749700	G	T	0.0807771	0.0031	0.003	0.3034	0.372023	0.0496783	6.95924e-14	0.00833283	0.00814044	0.306008	0.913302	12	0.748554	1
ENSG00000133030	17	MPRIP	17033382	rs3744132	17	17057782	A	C	0.0562372	0.0036	0.0035	0.3118	0.668718	0.0657353	2.62023e-24	0.00538344	0.00526058	0.306141	0.556153	20	0.748698	1
ENSG00000153560	3	UBP1	33456346	rs7610657	3	33533214	A	C	0.198364	0.0025	0.0024	0.295	0.245555	0.0448635	4.41508e-08	0.010181	0.00994919	0.306166	0.158876	18	0.748698	1
ENSG00000134852	4	CLOCK	56353573	rs1522113	4	56331771	A	G	0.0460123	-0.0038	0.0037	0.3033	0.686958	0.0718248	1.12908e-21	-0.00553164	0.00541703	0.30718	0.808982	13	0.751056	1
ENSG00000179335	15	CLK3	74914298	rs4073149	15	74898419	A	G	0.0889571	0.0033	0.0032	0.3119	-0.322601	0.0448466	6.31887e-13	-0.0102294	0.0100208	0.307343	0.330528	12	0.751332	1
ENSG00000236206	1	AL356441.1	165580457	rs11806754	1	165569064	T	C	0.0705521	0.0033	0.0032	0.3051	1.17766	0.173369	1.10009e-11	0.00280218	0.0027484	0.307934	0.484229	8	0.75171	1
ENSG00000287100	6	AL078600.1	119692040	rs7765368	6	119678456	G	A	0.111452	0.0031	0.003	0.3	-0.300298	0.0479399	3.75088e-10	-0.0103231	0.0101251	0.30794	0.916953	14	0.75171	1
ENSG00000060971	3	ACAA1	38161676	rs7625290	3	38178290	G	T	0.0511247	-0.0044	0.0043	0.3026	-0.762953	0.067559	1.41882e-29	0.00576707	0.00565908	0.308165	0.898337	12	0.75171	1
ENSG00000248320	4	THAP12P9	45326658	rs2882093	4	45331513	T	C	0.0470348	-0.0044	0.0043	0.3111	1.62371	0.158705	1.44081e-24	-0.00270985	0.00266147	0.308594	0.494018	18	0.75171	1
ENSG00000068724	2	TTC7A	47223286	rs17036022	2	47223181	A	C	0.0777096	-0.0035	0.0034	0.2952	0.381001	0.0560012	1.02152e-11	-0.00918633	0.00902544	0.30876	0.399186	9	0.75171	1
ENSG00000091129	7	NRCAM	107942614	rs7792996	7	107790841	C	T	0.0807771	0.0035	0.0034	0.2966	-0.375216	0.0560944	2.24682e-11	-0.00932795	0.00916812	0.308947	0.778363	12	0.75171	1
ENSG00000236432	2	MFF-DT	228138098	rs10439364	2	228236532	T	C	0.0439673	0.0049	0.0048	0.3012	1.06554	0.0881206	1.16627e-33	0.0045986	0.00452078	0.309051	0.611053	14	0.75171	1
ENSG00000163608	3	NEPRO	112730000	rs3732814	3	112724336	A	G	0.0419223	-0.0053	0.0052	0.3062	0.920816	0.074671	6.11844e-35	-0.00575576	0.00566642	0.30974			0.75171	1
ENSG00000204161	10	TMEM273	50379700	rs1962335	10	50393287	A	G	0.0276074	0.0051	0.005	0.3097	-0.902168	0.0898432	1.00054e-23	-0.00565305	0.00557072	0.310212	0.74015	8	0.75171	1
ENSG00000273749	15	CYFIP1	22949010	rs12907198	15	22916162	G	A	0.445808	0.0058	0.0057	0.3104	0.273455	0.0308202	7.14736e-19	0.0212101	0.020981	0.312056	0.333746	4	0.75171	1
ENSG00000283945	9	LINC00032	27265272	rs10812541	9	27228679	G	T	0.0756646	-0.0041	0.004	0.3075	-0.365926	0.0612572	2.32089e-09	0.0112045	0.0110909	0.312382	0.106498	11	0.75171	1
ENSG00000162244	3	RPL29	52028724	rs323895	3	52021316	G	A	0.0255624	0.0069	0.0068	0.312	-1.03417	0.116117	5.27701e-19	-0.00667202	0.00661786	0.313366	0.0597988	5	0.75171	1
ENSG00000287707	3	AC115284.4	51963793	rs323895	3	52021316	G	A	0.0255624	0.0069	0.0068	0.312	-0.957121	0.109063	1.69577e-18	-0.00720912	0.00715197	0.313459	0.0626584	5	0.75171	1
ENSG00000243024	12	AC012158.1	64703481	rs7132482	12	64745313	C	T	0.44683	-0.0049	0.0048	0.3102	0.178692	0.0289815	7.01614e-10	-0.0274215	0.0272275	0.313876	0.204944	5	0.75171	1
ENSG00000198612	2	COPS8	238001821	rs4467221	2	238087420	G	A	0.0204499	-0.0087	0.0086	0.3113	0.838394	0.106709	3.94101e-15	-0.010377	0.0103424	0.315694	0.548806	6	0.75171	1
ENSG00000188690	10	UROS	127492688	rs10901446	10	127502347	G	T	0.441718	0.0018	0.0018	0.3005	-1.10208	0.0226957	0	-0.00163328	0.00163363	0.317413	0.407548	20	0.75171	1
ENSG00000177084	12	POLE	133232150	rs5744873	12	133235332	T	G	0.43865	-0.0018	0.0018	0.324	1.14871	0.0251585	0	-0.00156697	0.00156735	0.317427	0.980473	20	0.75171	1
ENSG00000101639	18	CEP192	13058206	rs1787008	18	13058318	A	G	0.378323	-0.0018	0.0018	0.3073	1.05061	0.0245821	0	-0.00171329	0.00171376	0.317443	0.800009	20	0.75171	1
ENSG00000184619	17	KRBA2	8270121	rs1695213	17	8279324	T	C	0.284254	-0.0019	0.0019	0.3295	-1.07721	0.0256444	0	0.00176382	0.00176432	0.317448	0.469407	20	0.75171	1
ENSG00000180535	7	BHLHA15	97842760	rs6465657	7	97816327	C	T	0.492843	0.0018	0.0018	0.3096	1.01615	0.027613	1.87711e-296	0.0017714	0.00177205	0.317489	0.0337366	20	0.75171	1
ENSG00000287364	1	AL353709.1	195724392	rs12036316	1	195721539	T	C	0.126789	0.0027	0.0027	0.3206	-1.33229	0.0367966	4.73804e-287	-0.00202659	0.00202736	0.317495	0.00010168	15	0.75171	1
ENSG00000243955	6	GSTA1	52662414	rs4715332	6	52669185	C	A	0.425358	-0.0018	0.0018	0.3089	0.909374	0.0257873	2.05786e-272	-0.00197938	0.00198018	0.317505	0.0391163	17	0.75171	1
ENSG00000078674	8	PCM1	17832916	rs478420	8	17792853	G	A	0.382413	-0.0018	0.0018	0.3125	0.92019	0.0272761	1.70592e-249	-0.00195612	0.00195698	0.317523	0.736099	20	0.75171	1
ENSG00000007516	16	BAIAP3	1391540	rs4984814	16	1385650	C	A	0.458078	-0.0018	0.0018	0.3112	0.896427	0.0278572	3.43739e-227	-0.00200797	0.00200894	0.317544	0.411284	20	0.75171	1
ENSG00000237356	14	AL365295.1	53993093	rs6572885	14	53688705	A	G	0.231084	-0.002	0.002	0.3137	0.988776	0.0310497	1.54558e-222	-0.0020227	0.0020237	0.317549	0.282358	20	0.75171	1
ENSG00000108823	17	SGCA	48247432	rs2412299	17	48243736	G	A	0.371166	-0.0018	0.0018	0.3312	0.829595	0.0262794	1.0066e-218	-0.00216973	0.00217082	0.317553	0.5856	20	0.75171	1
ENSG00000097046	1	CDC7	91978864	rs13447526	1	91983174	A	G	0.490798	-0.0018	0.0018	0.3182	-0.876299	0.028451	2.59992e-208	0.00205409	0.00205518	0.317565	0.418645	20	0.75171	1
ENSG00000231170	7	AC002451.1	95209474	rs3807892	7	95226733	G	A	0.372188	0.0019	0.0019	0.3177	0.972967	0.031801	1.40404e-205	0.00195279	0.00195383	0.317569	0.0961691	20	0.75171	1
ENSG00000231680	11	LINC02723	64162558	rs7130280	11	64156585	A	G	0.444785	0.0018	0.0018	0.3139	0.834283	0.0281941	1.96744e-192	0.00215754	0.00215877	0.317587	0.0415035	20	0.75171	1
ENSG00000163016	2	ALMS1P1	73896423	rs1403284	2	73726662	A	G	0.212679	0.0021	0.0021	0.3212	0.964429	0.0330759	6.60082e-187	0.00217745	0.00217874	0.317595	0.431362	20	0.75171	1
ENSG00000232859	17	LYRM9	26213559	rs3751972	17	26206414	C	A	0.243354	0.002	0.002	0.3175	-0.99851	0.0353835	3.35261e-175	-0.00200298	0.00200424	0.317614	0.717026	17	0.75171	1
ENSG00000285825	11	CCDC15-DT	124821520	rs4617604	11	124915118	G	T	0.150307	-0.0025	0.0025	0.3094	1.00364	0.0357119	8.80972e-174	-0.00249093	0.00249251	0.317617	0.903364	20	0.75171	1
ENSG00000196365	19	LONP1	5706214	rs3892355	19	5696962	A	G	0.316973	0.0019	0.0019	0.3145	-0.811341	0.0296993	2.55906e-164	-0.0023418	0.00234337	0.317634	0.787002	20	0.75171	1
ENSG00000278611	19	ZNF426-DT	9649890	rs34164697	19	9690694	A	G	0.399796	-0.0018	0.0018	0.3228	0.815068	0.0305587	9.8905e-157	-0.0022084	0.00220996	0.31765	0.4014	20	0.75171	1
ENSG00000213462	7	ERV3-1	64458928	rs10949955	7	64437648	A	G	0.40184	-0.0018	0.0018	0.3294	0.942965	0.0356444	3.21532e-154	-0.00190887	0.00191024	0.317656	0.301214	20	0.75171	1
ENSG00000137713	11	PPP2R1B	111617372	rs612345	11	111639122	G	A	0.323108	0.0019	0.0019	0.3209	0.771792	0.0297306	1.41926e-148	0.0024618	0.00246363	0.317669	0.426725	20	0.75171	1
ENSG00000280047	5	AC091825.3	141546642	rs9324869	5	141553580	G	T	0.41002	0.0018	0.0018	0.306	-0.750399	0.0290664	5.76083e-147	-0.00239872	0.00240052	0.317673	0.326747	20	0.75171	1
ENSG00000120693	13	SMAD9	37456935	rs9576129	13	37455391	A	G	0.216769	0.0022	0.0022	0.3041	0.812532	0.0334678	3.34547e-130	0.00270759	0.00270988	0.317721	0.499173	9	0.75171	1
ENSG00000230074	9	AL162231.2	34673791	rs928150	9	34685940	T	C	0.190184	0.0022	0.0022	0.3107	-0.951311	0.0397161	8.6398e-127	-0.0023126	0.00231461	0.317732	0.456282	20	0.75171	1
ENSG00000158683	7	PKD1L1	47883932	rs2686835	7	48003665	C	T	0.519427	0.0018	0.0018	0.2981	-0.711571	0.0299841	1.70027e-124	-0.00252961	0.00253186	0.31774	0.701492	20	0.75171	1
ENSG00000196862	2	RGPD4	108476174	rs12104502	2	109106381	G	A	0.375256	0.0018	0.0018	0.3278	0.750617	0.0318725	1.23731e-122	0.00239803	0.00240019	0.317746	0.581237	20	0.75171	1
ENSG00000247796	5	AC008966.1	52414574	rs10940291	5	52409259	G	A	0.321063	0.0019	0.0019	0.3093	0.732063	0.0320531	1.87562e-115	0.0025954	0.00259789	0.317774	0.353006	20	0.75171	1
ENSG00000196372	10	ASB13	5694694	rs871749	10	5701833	A	G	0.236196	0.0021	0.0021	0.3215	0.730436	0.0325169	9.49689e-112	0.00287499	0.00287784	0.31779	0.51545	20	0.75171	1
ENSG00000271350	11	AC103792.1	47063037	rs2291443	11	47179861	C	A	0.44274	-0.0018	0.0018	0.3131	-0.994417	0.0450297	4.54582e-108	0.00181011	0.00181196	0.317806	0.0535641	20	0.75171	1
ENSG00000198890	1	PRMT6	107604777	rs1730859	1	107617707	G	A	0.320041	-0.0019	0.0019	0.3145	-0.646381	0.0294159	5.12248e-107	0.00293944	0.00294249	0.317811	0.16721	15	0.75171	1
ENSG00000133519	22	ZDHHC8P1	23738853	rs13056375	22	23752398	T	C	0.299591	-0.0019	0.0019	0.3288	-0.72471	0.0333256	7.47541e-105	0.00262174	0.00262451	0.317822	0.287284	20	0.75171	1
ENSG00000241058	10	NSUN6	18891352	rs7907153	10	18931512	T	C	0.460123	0.0018	0.0018	0.3192	-0.629263	0.0290495	4.71162e-104	-0.00286049	0.00286354	0.317826	0.0247757	20	0.75171	1
ENSG00000121691	11	CAT	34477044	rs769217	11	34482908	T	C	0.216769	-0.0021	0.0021	0.3273	-0.758933	0.0350981	1.08706e-103	0.00276704	0.00277	0.317827	0.24883	20	0.75171	1
ENSG00000150873	2	C2orf50	11282348	rs17366322	2	11272784	G	T	0.537832	-0.0018	0.0018	0.3128	0.640249	0.0297445	9.09058e-103	-0.00281141	0.00281444	0.317832	0.293707	20	0.75171	1
ENSG00000154945	17	ANKRD40	48777917	rs11651060	17	48786216	C	T	0.322086	-0.0019	0.0019	0.3255	-0.634718	0.0297278	3.81923e-101	0.00299345	0.00299674	0.317841	0.334981	20	0.75171	1
ENSG00000163749	4	CCDC158	77288586	rs7660542	4	77234758	T	G	0.254601	0.002	0.002	0.3265	0.754594	0.0356722	2.55876e-99	0.00265043	0.00265339	0.317851	0.557153	20	0.75171	1
ENSG00000108587	17	GOSR1	28829495	rs1434688	17	28840397	G	A	0.49182	-0.0018	0.0018	0.298	0.740282	0.0351136	1.15155e-98	-0.00243151	0.00243424	0.317854	0.153844	20	0.75171	1
ENSG00000285184	1	AC244033.2	150028697	rs12063329	1	150002436	C	T	0.166667	0.0024	0.0024	0.3236	-0.817004	0.0390772	4.58359e-97	-0.00293756	0.00294092	0.317863	0.148043	20	0.75171	1
ENSG00000164296	5	TIGD6	149376449	rs4705104	5	149378010	G	A	0.413088	0.0019	0.0019	0.3087	-0.591673	0.0287119	2.36474e-94	-0.00321123	0.00321501	0.31788	0.509316	20	0.75171	1
ENSG00000135547	6	HEY2	126075612	rs3799709	6	126078361	G	A	0.502045	-0.0018	0.0018	0.3021	-0.594626	0.0290388	3.4566e-93	0.00302711	0.00303072	0.317887	0.195992	20	0.75171	1
ENSG00000227113	7	AC073210.1	64537280	rs2091224	7	64454022	A	G	0.40184	-0.0018	0.0018	0.3288	0.961155	0.0476997	2.6848e-90	-0.00187275	0.00187505	0.317906	0.495416	20	0.75171	1
ENSG00000184227	14	ACOT1	74007174	rs8018967	14	73976934	C	T	0.378323	0.0019	0.0019	0.3152	-0.771403	0.0386085	8.20172e-89	-0.00246304	0.00246613	0.317916	0.00516958	20	0.75171	1
ENSG00000124588	6	NQO2	3004105	rs2070999	6	2999729	A	G	0.398773	0.0018	0.0018	0.3162	0.620734	0.0321341	3.8638e-83	0.00289979	0.00290368	0.317958	0.208556	20	0.75171	1
ENSG00000286282	8	AC021733.4	120395859	rs7015188	8	120454085	G	A	0.224949	0.002	0.002	0.3116	-0.689546	0.035849	1.89563e-82	-0.00290046	0.00290438	0.317964	0.832277	20	0.75171	1
ENSG00000258408	14	NT5CP2	74006205	rs8018967	14	73976934	C	T	0.378323	0.0019	0.0019	0.3152	-0.719468	0.0376692	2.54306e-81	-0.00264084	0.00264446	0.317973	0.0146658	20	0.75171	1
ENSG00000141562	17	NARF	80432234	rs7218534	17	80415981	C	T	0.376278	-0.0018	0.0018	0.3233	-0.581179	0.0310299	2.83723e-78	0.00309715	0.00310156	0.317999	0.0528928	20	0.75171	1
ENSG00000213777	19	AC011487.1	54011294	rs2617672	19	53992028	A	G	0.249489	-0.002	0.002	0.3112	0.625035	0.0335747	2.37346e-77	-0.00319982	0.00320443	0.318008	0.611882	11	0.75171	1
ENSG00000116984	1	MTR	237021569	rs10158222	1	237050682	T	C	0.199387	-0.0021	0.0021	0.3354	0.629763	0.0344068	7.76585e-75	-0.00333459	0.00333956	0.318032	0.479874	19	0.75171	1
ENSG00000248184	4	LINC02283	55210590	rs1873774	4	55199933	C	T	0.411043	-0.0018	0.0018	0.3338	0.515937	0.0285692	6.68097e-73	-0.0034888	0.00349414	0.318051	0.58989	9	0.75171	1
ENSG00000262879	17	AC005670.3	45119171	rs12603314	17	45158537	A	G	0.254601	-0.0021	0.0021	0.3173	0.61772	0.03457	2.06813e-71	-0.0033996	0.00340492	0.318067	0.23956	20	0.75171	1
ENSG00000146243	6	IRAK1BP1	79616712	rs9352683	6	79718795	G	T	0.476483	-0.0018	0.0018	0.3167	0.594814	0.0334555	1.02276e-70	-0.00302616	0.00303094	0.318075	0.325572	20	0.75171	1
ENSG00000254319	8	AC246817.2	2545850	rs6558685	8	2597331	G	T	0.354806	0.0019	0.0019	0.3035	-0.575675	0.0324613	2.28252e-70	-0.00330047	0.00330571	0.318079	0.916926	17	0.75171	1
ENSG00000170919	13	TPT1-AS1	45953795	rs2234211	13	45916016	G	A	0.112474	-0.0027	0.0027	0.3287	0.829853	0.0473161	7.28375e-69	-0.00325359	0.00325887	0.318096	0.0917767	12	0.75171	1
ENSG00000170289	8	CNGB3	87661054	rs2013536	8	87669792	C	T	0.375256	-0.0018	0.0018	0.3242	-0.528818	0.0305813	5.38401e-67	0.00340382	0.0034095	0.318118	0.953126	20	0.75171	1
ENSG00000166436	11	TRIM66	8668912	rs10840112	11	8710511	T	C	0.377301	0.0018	0.0018	0.3066	0.569788	0.0331198	2.48559e-66	0.00315907	0.0031644	0.318127	0.833325	20	0.75171	1
ENSG00000101191	20	DIDO1	61539197	rs11905041	20	61563408	T	C	0.237219	-0.002	0.002	0.3246	-0.539042	0.031345	2.79437e-66	0.00371029	0.00371656	0.318127	0.0263473	20	0.75171	1
ENSG00000253853	8	AC246817.1	2640420	rs6558685	8	2597331	G	T	0.354806	0.0019	0.0019	0.3035	-0.575489	0.0337167	2.55155e-65	-0.00330154	0.0033072	0.31814	0.802377	15	0.75171	1
ENSG00000116120	2	FARSB	223476214	rs10194743	2	223518151	A	G	0.283231	-0.002	0.002	0.3152	-0.589155	0.0345367	3.00613e-65	0.00339469	0.00340052	0.318141	0.210408	16	0.75171	1
ENSG00000280069	17	AC127024.8	29066246	rs1061342	17	29114463	A	G	0.108384	-0.0027	0.0027	0.3314	-0.870133	0.0510792	4.52067e-65	0.00310298	0.00310832	0.318143	0.0273423	20	0.75171	1
ENSG00000127951	7	FGL2	76825926	rs4463350	7	76851264	G	T	0.162577	-0.0024	0.0024	0.3124	-0.681012	0.040181	1.97029e-64	0.00352417	0.0035303	0.318151	0.870147	19	0.75171	1
ENSG00000226200	10	SGMS1-AS1	52392218	rs7093195	10	52393270	G	A	0.391616	-0.0018	0.0018	0.3062	-0.54875	0.0324737	4.6319e-64	0.00328018	0.00328592	0.318156	0.442432	20	0.75171	1
ENSG00000186522	2	SEPTIN10	110336048	rs6594049	2	110375025	T	C	0.387526	-0.0018	0.0018	0.3049	-0.544635	0.0325772	9.64301e-63	0.00330497	0.00331087	0.318175	0.819819	18	0.75171	1
ENSG00000231458	17	RNASEH1P2	16587146	rs9906261	17	16524929	A	C	0.0879346	0.0027	0.0027	0.3293	-0.752812	0.0451207	1.70172e-62	-0.00358655	0.00359299	0.318178	0.873646	12	0.75171	1
ENSG00000106415	7	GLCCI1	8071164	rs6463759	7	8119942	A	G	0.402863	-0.0019	0.0019	0.3144	0.499903	0.0302871	3.35095e-61	-0.00380073	0.0038077	0.318197	0.431423	20	0.75171	1
ENSG00000162927	2	PUS10	61206376	rs12988616	2	61244663	C	A	0.203476	0.0023	0.0023	0.3026	0.70092	0.0432058	3.47765e-59	0.0032814	0.00328763	0.318228	0.165895	20	0.75171	1
ENSG00000105088	19	OLFM2	10005811	rs2287804	19	10100061	A	C	0.331288	0.0019	0.0019	0.3055	0.49978	0.0308765	6.29005e-59	0.00380167	0.00380892	0.318232	0.763886	11	0.75171	1
ENSG00000106524	7	ANKMY2	16662423	rs2286221	7	16663642	T	C	0.216769	0.0021	0.0021	0.3223	0.555036	0.0346321	8.32894e-58	0.00378354	0.0037909	0.318251	0.173832	5	0.75171	1
ENSG00000145020	3	AMT	49457164	rs7619789	3	49476263	T	C	0.231084	0.002	0.002	0.3254	-0.645935	0.0403101	8.66522e-58	-0.00309629	0.00310231	0.318251	0.0720332	20	0.75171	1
ENSG00000244045	17	TMEM199	26687685	rs13469	17	26676135	C	T	0.497955	-0.0018	0.0018	0.3037	-0.486141	0.0303865	1.30696e-57	0.00370263	0.00370985	0.318254	0.329326	20	0.75171	1
ENSG00000173988	13	LRRC63	46818788	rs1230450	13	46808627	A	G	0.270961	0.002	0.002	0.311	-0.477094	0.0299362	3.50444e-57	-0.00419204	0.00420029	0.318261	0.892116	17	0.75171	1
ENSG00000101353	20	MROH8	35768810	rs6017596	20	35868219	C	T	0.443763	0.0018	0.0018	0.3238	-0.514574	0.032428	1.05218e-56	-0.00349804	0.00350498	0.31827	0.978504	20	0.75171	1
ENSG00000258695	14	AC005225.3	73993448	rs8018967	14	73976934	C	T	0.378323	0.0019	0.0019	0.3152	-0.656712	0.041513	2.28521e-56	-0.0028932	0.00289897	0.318275	0.00684084	20	0.75171	1
ENSG00000169592	16	INO80E	30012075	rs4787489	16	29995880	A	G	0.440695	0.0018	0.0018	0.3054	-0.527269	0.0334563	5.86763e-56	-0.00341381	0.00342068	0.318283	0.139618	20	0.75171	1
ENSG00000163406	3	SLC15A2	121638142	rs2877566	3	121637178	A	C	0.4182	0.0018	0.0018	0.3113	0.47257	0.0301013	1.52784e-55	0.00380896	0.00381668	0.31829	0.98003	20	0.75171	1
ENSG00000204604	19	ZNF468	53351082	rs7258677	19	53362705	A	G	0.447853	0.0018	0.0018	0.3112	-0.454535	0.0290222	2.76659e-55	-0.00396009	0.00396816	0.318295	0.116599	13	0.75171	1
ENSG00000288580	8	AC023296.1	2782650	rs6558685	8	2597331	G	T	0.354806	0.0019	0.0019	0.3035	-0.509713	0.0325999	4.17644e-55	-0.00372759	0.0037352	0.318298	0.775428	14	0.75171	1
ENSG00000132274	11	TRIM22	5734623	rs2291841	11	5710896	C	A	0.0664622	0.0035	0.0035	0.3174	-0.957164	0.0618978	6.10682e-54	-0.00365664	0.00366427	0.31832	0.837421	5	0.75171	1
ENSG00000275074	8	NUDT18	21965658	rs716008	8	21952850	A	G	0.281186	-0.0019	0.0019	0.3179	0.499842	0.0323314	6.4667e-54	-0.0038012	0.00380915	0.318321	0.716064	18	0.75171	1
ENSG00000248008	12	NRAV	120929816	rs591992	12	121019323	T	C	0.202454	-0.0023	0.0023	0.3259	0.614418	0.0397793	8.07142e-54	-0.00374338	0.00375122	0.318323	0.0022581	15	0.75171	1
ENSG00000233276	3	GPX1	49395198	rs7619789	3	49476263	T	C	0.231084	0.002	0.002	0.3254	0.616808	0.0402782	6.19704e-53	0.0032425	0.00324941	0.31834	0.0322194	20	0.75171	1
ENSG00000155275	4	TRMT44	8466562	rs1949733	4	8503359	A	G	0.287321	0.002	0.002	0.313	0.454961	0.0297773	1.05833e-52	0.00439598	0.00440538	0.318345	0.307691	20	0.75171	1
ENSG00000136098	13	NEK3	52720386	rs3783242	13	52717950	C	T	0.287321	-0.0019	0.0019	0.3213	-0.549104	0.0359933	1.50841e-52	0.00346018	0.00346761	0.318348	0.00121808	20	0.75171	1
ENSG00000123610	2	TNFAIP6	152225333	rs10490522	2	152186147	G	A	0.378323	-0.0018	0.0018	0.3339	0.499435	0.0328986	4.72106e-52	-0.00360407	0.00361188	0.318358	0.000267	20	0.75171	1
ENSG00000125871	20	MGME1	17960713	rs7268634	20	17935271	A	G	0.130879	-0.0027	0.0027	0.3284	-0.650969	0.0428851	4.84339e-52	0.00414766	0.00415665	0.318358	0.388169	18	0.75171	1
ENSG00000167220	18	HDHD2	44655325	rs1434528	18	44632323	A	G	0.114519	0.0027	0.0027	0.3166	0.682164	0.0451116	1.16517e-51	0.00395799	0.00396664	0.318366	0.194986	20	0.75171	1
ENSG00000124205	20	EDN3	57888272	rs197184	20	57887059	A	G	0.259714	0.002	0.002	0.3135	0.47778	0.0316428	1.63961e-51	0.00418602	0.00419519	0.31837	0.887926	9	0.75171	1
ENSG00000286086	3	AC099661.1	185217912	rs2140287	3	185217189	C	A	0.47546	0.0018	0.0018	0.3098	-0.479243	0.0318057	2.63583e-51	-0.00375592	0.00376419	0.318374	0.124116	20	0.75171	1
ENSG00000175538	11	KCNE3	74172330	rs684877	11	74182572	T	C	0.225971	0.0023	0.0023	0.3199	-0.544722	0.0362456	4.76675e-51	-0.00422233	0.00423167	0.318379	0.525351	20	0.75171	1
ENSG00000197360	19	ZNF98	22644554	rs10418950	19	22610740	C	T	0.417178	-0.0018	0.0018	0.3324	0.548889	0.0366294	9.2107e-51	-0.00327935	0.00328665	0.318386	0.201067	20	0.75171	1
ENSG00000226002	7	GTF2IP14	64552546	rs2091224	7	64454022	A	G	0.40184	-0.0018	0.0018	0.3288	0.677518	0.045781	1.48417e-49	-0.00265675	0.00266281	0.318413	0.501625	20	0.75171	1
ENSG00000196187	1	TMEM63A	226051658	rs360063	1	226036309	A	G	0.424335	0.0018	0.0018	0.3055	0.476856	0.0322614	1.94305e-49	0.00377473	0.00378336	0.318416	0.543043	18	0.75171	1
ENSG00000065000	19	AP3D1	2132727	rs10413398	19	2106696	C	T	0.197342	0.0021	0.0021	0.314	-0.503279	0.0346686	9.47501e-48	-0.00417264	0.00418252	0.318456	0.496946	20	0.75171	1
ENSG00000149328	11	GLB1L2	134225002	rs574328	11	134187896	A	G	0.259714	0.002	0.002	0.3328	0.452143	0.0313267	3.20271e-47	0.00442338	0.00443399	0.318469	0.0278388	20	0.75171	1
ENSG00000274330	14	AL160191.3	70698042	rs41350744	14	70697154	A	G	0.472393	0.0018	0.0018	0.2921	-0.442762	0.0307679	5.94695e-47	-0.00406539	0.0040752	0.318476	0.259303	20	0.75171	1
ENSG00000272361	7	AC005014.2	16633550	rs543387	7	16640358	T	C	0.279141	0.002	0.002	0.3209	0.502521	0.0349278	6.20873e-47	0.00397994	0.00398954	0.318477	0.413097	12	0.75171	1
ENSG00000171793	1	CTPS1	41461798	rs4453027	1	41453453	G	T	0.546012	-0.0054	0.0054	0.3214	0.482491	0.0335684	7.6065e-47	-0.0111919	0.011219	0.318479	0.447435	20	0.75171	1
ENSG00000198821	1	CD247	167443862	rs7513428	1	167515272	T	C	0.148262	-0.0025	0.0025	0.305	-0.512927	0.0358508	1.9711e-46	0.00487399	0.00488588	0.31849	0.137919	11	0.75171	1
ENSG00000107771	10	CCSER2	86183310	rs7089235	10	86101578	C	T	0.202454	-0.0021	0.0021	0.3287	-0.524785	0.0367846	3.54324e-46	0.00400164	0.00401146	0.318497	0.176576	20	0.75171	1
ENSG00000119684	14	MLH3	75499354	rs175071	14	75498177	G	A	0.448875	-0.0018	0.0018	0.3065	-0.418304	0.0294186	6.97995e-46	0.00430309	0.00431372	0.318504	0.494144	20	0.75171	1
ENSG00000261616	15	AC036108.3	99682548	rs2623194	15	99718472	G	A	0.157464	-0.0023	0.0023	0.3326	0.575888	0.0407683	2.63128e-45	-0.00399384	0.00400383	0.31852	0.130302	20	0.75171	1
ENSG00000177234	10	LINC01561	122358548	rs2420789	10	122353716	C	T	0.404908	0.0018	0.0018	0.3315	0.441624	0.0316482	2.96799e-44	0.00407586	0.00408632	0.31855	0.532776	16	0.75171	1
ENSG00000228010	7	AC073343.2	6726068	rs1008000	7	6698297	T	C	0.242331	0.0021	0.0021	0.3192	-0.556343	0.0403118	2.51345e-43	-0.00377465	0.00378454	0.318578	0.0783828	18	0.75171	1
ENSG00000088305	20	DNMT3B	31373676	rs6058869	20	31348750	T	C	0.372188	0.0018	0.0018	0.3177	0.4469	0.0325369	6.25061e-43	0.00402775	0.00403841	0.31859	0.461697	20	0.75171	1
ENSG00000144504	2	ANKMY1	241463732	rs3821348	2	241463453	A	C	0.175869	0.0024	0.0024	0.317	-0.551038	0.040358	1.91727e-42	-0.00435542	0.00436708	0.318605	0.0467254	15	0.75171	1
ENSG00000273297	7	AC009275.1	134085388	rs1708416	7	134123831	A	G	0.242331	-0.0022	0.0022	0.3123	0.516514	0.0379985	4.40654e-42	-0.00425933	0.00427084	0.318617	0.677093	20	0.75171	1
ENSG00000148832	10	PAOX	135198982	rs2265638	10	135217175	C	T	0.348671	-0.0019	0.0019	0.3191	-0.438149	0.0322445	4.6951e-42	0.00433642	0.00434815	0.318617	0.3084	20	0.75171	1
ENSG00000122477	1	LRRC39	100628916	rs6681721	1	100609639	T	C	0.0531697	-0.0042	0.0042	0.3191	0.82582	0.0610579	1.11035e-41	-0.00508585	0.00509974	0.31863	0.29844	19	0.75171	1
ENSG00000105976	7	MET	116375340	rs42336	7	116441589	A	G	0.55726	-0.0018	0.0018	0.3273	0.456284	0.0338501	2.0642e-41	-0.00394491	0.00395575	0.318639	0.178615	20	0.75171	1
ENSG00000133863	8	TEX15	30729792	rs2543615	8	30837853	C	T	0.548057	0.0018	0.0018	0.3121	-0.372341	0.0276658	2.7443e-41	-0.00483428	0.00484761	0.318643	0.165931	20	0.75171	1
ENSG00000089050	20	RBBP9	18472526	rs6075351	20	18490913	G	A	0.200409	0.0022	0.0022	0.3124	0.48855	0.036443	5.5863e-41	0.00450312	0.00451564	0.318653	0.0793559	20	0.75171	1
ENSG00000230183	15	CNOT6LP1	56298644	rs16976661	15	56282893	C	A	0.159509	0.0026	0.0026	0.3262	0.621486	0.0464156	6.95681e-41	0.00418352	0.00419517	0.318656	0.0981363	20	0.75171	1
ENSG00000240859	7	AC093627.4	152507	rs3814455	7	149765	C	T	0.204499	-0.0022	0.0022	0.3208	-0.477499	0.0357588	1.1328e-40	0.00460734	0.00462024	0.318664	0.108115	11	0.75171	1
ENSG00000269138	19	ZNF209P	22651281	rs10418950	19	22610740	C	T	0.417178	-0.0018	0.0018	0.3324	0.470367	0.0352486	1.27895e-40	-0.0038268	0.00383753	0.318666	0.194238	20	0.75171	1
ENSG00000186300	19	ZNF555	2850952	rs2079882	19	2846083	C	T	0.406953	0.0019	0.0019	0.2941	-0.392862	0.0295426	2.37306e-40	-0.00483631	0.00484996	0.318675	0.244815	14	0.75171	1
ENSG00000223750	20	SIRPB3P	1667388	rs202491	20	1747567	A	C	0.376278	-0.0018	0.0018	0.3315	-0.428261	0.0322704	3.40799e-40	0.00420304	0.00421496	0.31868	0.906642	9	0.75171	1
ENSG00000186153	16	WWOX	78689946	rs7184271	16	78117280	C	T	0.411043	0.0018	0.0018	0.3035	-0.459565	0.0346427	3.65388e-40	-0.00391675	0.00392786	0.318682	0.803128	20	0.75171	1
ENSG00000167702	8	KIFC2	145695506	rs1480000	8	145702007	C	T	0.494888	0.0018	0.0018	0.3165	0.385255	0.0291399	6.64892e-40	0.00467224	0.00468558	0.318691	0.130091	20	0.75171	1
ENSG00000265458	17	AC132938.3	80414206	rs7218534	17	80415981	C	T	0.376278	-0.0018	0.0018	0.3233	0.410495	0.0312424	1.96711e-39	-0.00438495	0.00439763	0.318708	0.0678202	20	0.75171	1
ENSG00000215478	22	CES5AP1	23715854	rs13056375	22	23752398	T	C	0.299591	-0.0019	0.0019	0.3288	-0.430148	0.0327989	2.71127e-39	0.00441708	0.0044299	0.318713	0.88031	17	0.75171	1
ENSG00000197566	17	ZNF624	16540609	rs9906261	17	16524929	A	C	0.0879346	0.0027	0.0027	0.3293	0.614959	0.0471627	7.33018e-39	0.00439053	0.00440343	0.318729	0.764261	9	0.75171	1
ENSG00000162946	1	DISC1	231969777	rs12084975	1	231780111	G	A	0.0705521	0.0036	0.0036	0.3176	0.790941	0.0614975	7.42624e-38	0.00455154	0.00456528	0.318769	0.107566	5	0.75171	1
ENSG00000103811	15	CTSH	79227658	rs12148472	15	79231478	C	T	0.131902	0.0026	0.0026	0.3227	-0.588994	0.0457967	7.45487e-38	-0.00441431	0.00442763	0.318769	0.156734	7	0.75171	1
ENSG00000205930	21	C21orf62-AS1	34236078	rs648648	21	34097985	A	G	0.125767	-0.0026	0.0026	0.3272	-0.596603	0.0477961	9.32963e-36	0.00435801	0.00437197	0.318859	0.0619673	20	0.75171	1
ENSG00000268543	19	AC012313.4	58930302	rs4801583	19	58918405	G	A	0.49591	-0.0018	0.0018	0.3244	0.372283	0.0300817	3.53712e-35	-0.00483504	0.0048508	0.318885	0.244479	20	0.75171	1
ENSG00000229585	4	RPL21P44	54852990	rs13130299	4	54856635	G	T	0.362986	0.0018	0.0018	0.3261	-0.345313	0.0280247	6.91849e-35	-0.00521267	0.0052298	0.318899	0.348491	15	0.75171	1
ENSG00000183423	4	LRIT3	110781367	rs12513108	4	110754499	C	T	0.150307	0.0026	0.0026	0.3179	-0.574416	0.0473165	6.49259e-34	-0.00452634	0.00454167	0.318947	0.465116	20	0.75171	1
ENSG00000160886	8	LY6K	143784037	rs6998746	8	143802456	A	C	0.332311	0.0019	0.0019	0.3048	0.462826	0.0381295	6.62105e-34	0.00410521	0.00411912	0.318947	0.380497	20	0.75171	1
ENSG00000286295	10	AL450307.1	133618168	rs4897781	10	133607904	G	A	0.468303	0.0018	0.0018	0.3121	0.456932	0.0380796	3.57964e-33	0.00393932	0.00395298	0.318985	0.461042	20	0.75171	1
ENSG00000261026	8	AC105046.1	22539024	rs4872006	8	22536502	T	C	0.386503	0.0018	0.0018	0.3358	0.358102	0.0300555	9.92472e-33	0.0050265	0.00504417	0.319009	0.553916	20	0.75171	1
ENSG00000115705	2	TPO	1462660	rs4927594	2	1525558	T	C	0.52045	-0.0018	0.0018	0.3144	-0.479013	0.0404635	2.47895e-32	0.00375773	0.00377111	0.319031	0.101274	20	0.75171	1
ENSG00000100239	22	PPP6R2	50832626	rs7410465	22	50856222	T	G	0.329243	-0.0019	0.0019	0.3055	0.377693	0.0323666	1.83122e-31	-0.00503055	0.00504898	0.319081	0.141717	17	0.75171	1
ENSG00000112763	6	BTN2A1	26467490	rs9295690	6	26456069	C	A	0.212679	0.0024	0.0024	0.3079	0.523992	0.0452174	4.72498e-31	0.00458023	0.00459725	0.319106	0.0304659	20	0.75171	1
ENSG00000176273	10	SLC35G1	95684774	rs11187729	10	95667270	A	G	0.453988	-0.0018	0.0018	0.3142	-0.364591	0.0315609	7.21188e-31	0.00493703	0.0049555	0.319117	0.180088	17	0.75171	1
ENSG00000279667	1	AL603839.4	40939229	rs6600338	1	40939737	C	A	0.323108	-0.0019	0.0019	0.3254	0.382888	0.0334038	2.03718e-30	-0.00496228	0.00498113	0.319145	0.0921027	20	0.75171	1
ENSG00000181894	19	ZNF329	58652046	rs159680	19	58661581	A	G	0.171779	0.0021	0.0021	0.3186	0.446129	0.0391342	4.1825e-30	0.00470716	0.00472523	0.319165	0.685654	19	0.75171	1
ENSG00000264359	17	NEK4P2	16569926	rs9906261	17	16524929	A	C	0.0879346	0.0027	0.0027	0.3293	-0.513077	0.0450087	4.20495e-30	-0.00526237	0.00528258	0.319165	0.818824	12	0.75171	1
ENSG00000122644	7	ARL4A	12728532	rs12154617	7	12724218	A	G	0.333333	0.0018	0.0018	0.3396	-0.391217	0.0343762	5.23213e-30	-0.00460103	0.00461876	0.319172	0.450539	12	0.75171	1
ENSG00000163328	2	GPR155	175324060	rs10497410	2	175263063	A	G	0.213701	0.0021	0.0021	0.3131	0.375308	0.0330369	6.59235e-30	0.0055954	0.00561703	0.319178	0.739442	20	0.75171	1
ENSG00000100744	14	GSKIP	96841707	rs2053588	14	96846092	G	A	0.095092	0.0032	0.0032	0.3077	0.603684	0.0532821	9.32517e-30	0.00530078	0.00532139	0.319188	0.561746	5	0.75171	1
ENSG00000122194	6	PLG	161149200	rs1247555	6	161189018	A	C	0.485685	-0.0018	0.0018	0.3216	-0.523306	0.046191	9.40778e-30	0.00343967	0.00345304	0.319188	0.0920422	18	0.75171	1
ENSG00000286908	7	AC006459.1	52565989	rs11973288	7	52339274	C	T	0.159509	0.0024	0.0024	0.3192	0.505937	0.0447552	1.24601e-29	0.00474367	0.0047622	0.319197	0.358549	20	0.75171	1
ENSG00000116731	1	PRDM2	14089134	rs1203631	1	14067208	G	A	0.221881	-0.002	0.002	0.313	0.406951	0.0361938	2.48812e-29	-0.00491459	0.00493399	0.319217	0.852496	20	0.75171	1
ENSG00000111358	12	GTF2H3	124132718	rs4930737	12	124139597	G	A	0.279141	0.0019	0.0019	0.3201	-0.355326	0.0316194	2.66517e-29	-0.0053472	0.00536833	0.319219	0.157878	20	0.75171	1
ENSG00000141098	16	GFOD2	67730838	rs8051587	16	67796315	C	A	0.165644	0.0025	0.0025	0.3042	-0.562585	0.0500681	2.70212e-29	-0.00444377	0.00446134	0.319219	0.189127	20	0.75171	1
ENSG00000224819	2	AC093843.1	221681066	rs4402749	2	220824042	G	A	0.352761	-0.0019	0.0019	0.293	-0.360987	0.0322229	3.95062e-29	0.00526335	0.00528428	0.319231	0.0351795	15	0.75171	1
ENSG00000272994	2	C2orf49-DT	105952208	rs2278502	2	105979730	A	C	0.380368	0.0018	0.0018	0.3116	-0.319499	0.0289196	2.24558e-28	-0.00563382	0.00565686	0.319285	0.0374032	20	0.75171	1
ENSG00000136936	9	XPA	100448406	rs10116536	9	100428977	G	A	0.309816	0.0019	0.0019	0.325	0.339613	0.030863	3.65938e-28	0.0055946	0.00561765	0.319301	0.59194	19	0.75171	1
ENSG00000116675	1	DNAJC6	65797728	rs10889546	1	65851759	G	A	0.425358	-0.0018	0.0018	0.3115	0.313142	0.0285149	4.67995e-28	-0.00574819	0.00577197	0.319309	0.0946313	19	0.75171	1
ENSG00000264026	17	LINC02003	70345055	rs10852740	17	70340110	T	G	0.490798	0.0018	0.0018	0.3042	-0.313015	0.0286005	7.06804e-28	-0.00575052	0.00577448	0.319322	0.687046	17	0.75171	1
ENSG00000178971	17	CTC1	8139754	rs3027235	17	8135446	A	G	0.0132924	0.0075	0.0075	0.3209	1.46331	0.134572	1.53565e-27	0.00512536	0.00514698	0.319348	0.231364	10	0.75171	1
ENSG00000151693	2	ASAP2	9446353	rs11689743	2	9423931	G	A	0.256646	0.002	0.002	0.3172	-0.369973	0.0340345	1.59252e-27	-0.00540579	0.00542862	0.31935	0.854392	19	0.75171	1
ENSG00000138760	4	SCARB2	77117790	rs7685696	4	77139510	G	A	0.392638	-0.0018	0.0018	0.3303	0.369196	0.0341081	2.64096e-27	-0.00487546	0.00489622	0.319367	0.650076	20	0.75171	1
ENSG00000104853	19	CLPTM1	45477220	rs8111069	19	45483438	C	A	0.336401	-0.0019	0.0019	0.3057	-0.34242	0.0321538	1.754e-26	0.00554874	0.00557315	0.319435	0.846413	10	0.75171	1
ENSG00000234282	20	AL109809.2	1702937	rs202491	20	1747567	A	C	0.376278	-0.0018	0.0018	0.3315	-0.35867	0.0337446	2.1853e-26	0.00501854	0.0050407	0.319443	0.882946	7	0.75171	1
ENSG00000262074	17	SNORD3B-2	18967054	rs4924979	17	19204608	C	A	0.0756646	0.0036	0.0036	0.3128	-0.706482	0.0666484	2.97566e-26	-0.00509567	0.0051183	0.319454	0.00565785	18	0.75171	1
ENSG00000100139	22	MICALL1	38320246	rs1003689	22	38308291	T	C	0.416155	-0.0018	0.0018	0.3191	-0.336354	0.0320463	9.02347e-26	0.0053515	0.00537574	0.319497	0.0811477	20	0.75171	1
ENSG00000187097	14	ENTPD5	74455408	rs17782239	14	74347439	T	C	0.439673	-0.0018	0.0018	0.3164	0.322888	0.0308028	1.04066e-25	-0.00557469	0.0056	0.319503	0.243332	20	0.75171	1
ENSG00000165072	9	MAMDC2	72750326	rs4744982	9	72749590	G	A	0.145194	0.0026	0.0026	0.3123	0.5338	0.0511495	1.69682e-25	0.00487074	0.00489305	0.319522	0.0402709	20	0.75171	1
ENSG00000243795	3	LINC02044	112873932	rs1797626	3	112826253	T	C	0.356851	0.0019	0.0019	0.3045	0.472012	0.0454586	2.95266e-25	0.00402532	0.00404394	0.319545	0.39082	20	0.75171	1
ENSG00000101144	20	BMP7	55792753	rs12438	20	55743905	C	T	0.488753	0.0018	0.0018	0.2978	-0.342399	0.0329867	3.06038e-25	-0.00525702	0.00528136	0.319546	0.737545	16	0.75171	1
ENSG00000164116	4	GUCY1A1	156623044	rs2306556	4	156638573	G	A	0.201431	0.0022	0.0022	0.3366	0.403713	0.0390871	5.2348e-25	0.00544942	0.0054749	0.319568	0.706987	17	0.75171	1
ENSG00000108021	10	TASOR2	5766252	rs11259192	10	5726821	A	G	0.115542	-0.0028	0.0028	0.3177	0.48565	0.0472276	8.39228e-25	-0.00576547	0.00579267	0.319588	0.686934	20	0.75171	1
ENSG00000226620	13	LINC00343	106402468	rs2025924	13	106446477	C	T	0.278119	0.002	0.002	0.3169	-0.347341	0.033905	1.2523e-24	-0.00575803	0.0057854	0.319605	0.243788	12	0.75171	1
ENSG00000165409	14	TSHR	81516992	rs3815953	14	81685482	G	A	0.468303	-0.0018	0.0018	0.3181	-0.329602	0.0322793	1.77135e-24	0.00546114	0.00548726	0.31962	0.94951	18	0.75171	1
ENSG00000234456	7	MAGI2-AS3	79091358	rs1034796	7	79103536	G	T	0.369121	-0.0018	0.0018	0.3255	-0.324697	0.0318436	2.05318e-24	0.00554363	0.00557023	0.319627	0.109886	20	0.75171	1
ENSG00000249484	5	LINC01470	152300814	rs1010254	5	151734109	T	C	0.279141	-0.002	0.002	0.3244	-0.461738	0.045805	6.73571e-24	0.00433146	0.00435272	0.31968	0.207202	20	0.75171	1
ENSG00000256250	12	AC073912.1	131296067	rs2037789	12	131288292	T	C	0.341513	0.0019	0.0019	0.3109	0.473044	0.0469349	6.86108e-24	0.00401654	0.00403626	0.319681	0.188496	11	0.75171	1
ENSG00000140319	15	SRP14	40329636	rs7321	15	40330564	C	T	0.0695297	0.0033	0.0033	0.326	0.546699	0.0543006	7.65152e-24	0.00603623	0.00606593	0.319686	0.0246746	13	0.75171	1
ENSG00000181638	8	ZFP41	144336933	rs4419827	8	144363094	C	A	0.142127	0.0024	0.0024	0.3108	0.358263	0.0360693	3.0024e-23	0.00669899	0.00673286	0.319751	0.240366	20	0.75171	1
ENSG00000108510	17	MED13	60081302	rs3809753	17	60143206	T	C	0.149284	0.0024	0.0024	0.3308	0.431548	0.0435907	4.16321e-23	0.00556138	0.00558968	0.319767	0.174998	9	0.75171	1
ENSG00000261037	5	AC010266.2	6020769	rs2925702	5	6286955	T	C	0.279141	0.0019	0.0019	0.3097	-0.328136	0.0331778	4.58961e-23	-0.00579028	0.0058198	0.319772	0.0603267	5	0.75171	1
ENSG00000133678	10	TMEM254	81845358	rs7916423	10	81865187	G	A	0.539877	-0.0018	0.0018	0.3104	-0.323531	0.0327231	4.74383e-23	0.00556361	0.00559199	0.319773	0.68066	20	0.75171	1
ENSG00000147852	9	VLDLR	2640619	rs1567712	9	2660722	G	A	0.233129	-0.0021	0.0021	0.3101	0.366486	0.0371005	5.17562e-23	-0.00573009	0.00575938	0.319778	0.610997	9	0.75171	1
ENSG00000161281	19	COX7A1	36642588	rs1049339	19	36640764	T	C	0.0541922	0.0037	0.0037	0.3223	0.720934	0.0732739	7.65523e-23	0.00513223	0.00515867	0.319797	0.938502	20	0.75171	1
ENSG00000101251	20	SEL1L2	13903491	rs3848777	20	13971235	T	C	0.173824	0.0025	0.0025	0.3068	0.552214	0.0568024	2.4377e-22	0.00452723	0.00455112	0.319857	0.304909	20	0.75171	1
ENSG00000119946	10	CNNM1	101121600	rs17568778	10	101128362	A	C	0.0797546	-0.0034	0.0034	0.3113	-0.582184	0.0600204	3.02162e-22	0.00584008	0.00587103	0.319869	0.934406	5	0.75171	1
ENSG00000164124	4	TMEM144	159149662	rs12504074	4	159158677	A	G	0.134969	0.0028	0.0028	0.3272	-0.474894	0.0490101	3.33478e-22	-0.00589606	0.00592737	0.319874	0.679956	5	0.75171	1
ENSG00000254503	19	AC010319.1	17528468	rs13345062	19	17534898	T	C	0.179959	-0.0026	0.0026	0.3155	-0.410237	0.0423876	3.73175e-22	0.0063378	0.00637154	0.31988	0.818998	12	0.75171	1
ENSG00000284624	3	AC092902.4	125528569	rs2947707	3	125556638	A	G	0.161554	0.0023	0.0023	0.3307	0.394622	0.0409589	5.71271e-22	0.00582836	0.00585967	0.319903	0.615309	12	0.75171	1
ENSG00000285751	11	AC021723.2	39114684	rs7101534	11	39178277	A	G	0.291411	-0.002	0.002	0.3178	0.521848	0.0542629	6.77554e-22	-0.00383253	0.0038532	0.319913	0.672605	17	0.75171	1
ENSG00000255561	11	FDXACB1	111748374	rs7128862	11	111755435	T	C	0.324131	0.002	0.002	0.3116	-0.319716	0.0333947	1.03008e-21	-0.00625556	0.00628959	0.319936	0.418208	20	0.75171	1
ENSG00000154265	17	ABCA5	67281918	rs7223895	17	67255386	A	G	0.298569	-0.0019	0.0019	0.3119	-0.282962	0.0297244	1.73982e-21	0.00671467	0.00675162	0.319966	0.249747	16	0.75171	1
ENSG00000145536	5	ADAMTS16	5230430	rs11748854	5	5378905	G	A	0.167689	0.0024	0.0024	0.3199	-0.39862	0.0418901	1.80239e-21	-0.00602078	0.00605393	0.319968	0.220341	5	0.75171	1
ENSG00000147421	8	HMBOX1	28835096	rs10091515	8	28958517	C	T	0.137014	0.0027	0.0027	0.3171	-0.398407	0.0420731	2.81451e-21	-0.00677698	0.00681466	0.319994	0.735022	20	0.75171	1
ENSG00000123159	19	GIPC1	14597766	rs3815715	19	14590236	T	C	0.253579	-0.002	0.002	0.3174	-0.297927	0.031505	3.18459e-21	0.00671305	0.00675048	0.320001	0.527843	10	0.75171	1
ENSG00000287912	11	AP003464.1	81014403	rs17144197	11	82432134	C	T	0.123722	0.0028	0.0028	0.3215	0.607725	0.0644204	3.95722e-21	0.00460734	0.00463316	0.320014	0.0633763	8	0.75171	1
ENSG00000274718	13	AL136964.1	108524226	rs816958	13	108522895	G	A	0.518405	-0.0018	0.0018	0.3017	-0.29664	0.0315666	5.59893e-21	0.00606796	0.00610222	0.320035	0.498973	6	0.75171	1
ENSG00000103942	15	HOMER2	83580302	rs8023333	15	83236050	A	C	0.153374	0.0023	0.0023	0.3362	-0.396508	0.0424109	8.83173e-21	-0.00580064	0.00583372	0.320063	0.721954	20	0.75171	1
ENSG00000090263	7	MRPS33	140708719	rs4726268	7	140791820	A	G	0.168712	-0.0023	0.0023	0.3238	-0.387306	0.0415568	1.16424e-20	0.00593845	0.00597254	0.32008	0.919948	20	0.75171	1
ENSG00000100296	22	THOC5	29926536	rs4823046	22	29935773	G	A	0.113497	-0.0025	0.0025	0.3155	0.427286	0.0459834	1.51158e-20	-0.00585089	0.00588467	0.320097	0.11501	20	0.75171	1
ENSG00000115947	2	ORC4	148733569	rs17218798	2	148778043	A	C	0.0235174	-0.005	0.005	0.3112	-0.888077	0.097394	7.62399e-20	0.00563014	0.0056639	0.320203	0.040821	4	0.75171	1
ENSG00000149636	20	DSN1	35391208	rs2298308	20	35412834	G	A	0.150307	0.0025	0.0025	0.3103	-0.382752	0.0424286	1.86252e-19	-0.00653165	0.00657166	0.320266	0.0525662	10	0.75171	1
ENSG00000196109	19	ZNF676	22380247	rs281205	19	22407824	C	T	0.337423	0.0019	0.0019	0.3162	0.352818	0.0392269	2.37758e-19	0.00538521	0.00541839	0.320283	0.311132	20	0.75171	1
ENSG00000277938	20	AL035252.3	25211178	rs1007707	20	25190598	G	A	0.48364	0.0018	0.0018	0.308	0.292458	0.0325157	2.37608e-19	0.00615473	0.00619266	0.320283	0.979121	20	0.75171	1
ENSG00000189077	7	TMEM120A	75620062	rs10954732	7	75611149	G	A	0.352761	-0.0019	0.0019	0.3145	-0.296995	0.033025	2.4047e-19	0.00639741	0.00643684	0.320284	0.742359	20	0.75171	1
ENSG00000163689	3	CFAP20DC	58869451	rs17363095	3	59056912	T	C	0.204499	-0.0022	0.0022	0.3185	0.305974	0.0341976	3.64577e-19	-0.00719016	0.00723493	0.320314	0.638081	11	0.75171	1
ENSG00000265763	10	ZNF488	48364468	rs11204207	10	48366391	G	A	0.253579	-0.0021	0.0021	0.3044	0.311275	0.0350778	7.06689e-19	-0.00674645	0.00678916	0.320364	0.998532	3	0.75171	1
ENSG00000069424	1	KCNAB2	6106120	rs3789529	1	6153525	G	A	0.404908	0.0019	0.0019	0.312	0.251945	0.0285449	1.0823e-18	0.00754132	0.00758957	0.320397	0.599727	12	0.75171	1
ENSG00000197557	2	TTC30A	178480598	rs6723063	2	178491398	C	T	0.124744	-0.0026	0.0026	0.3152	0.449691	0.0509956	1.16282e-18	-0.00578174	0.0058188	0.320402	0.0844141	12	0.75171	1
ENSG00000288056	6	AL023806.4	146106618	rs697053	6	145989807	T	C	0.415133	-0.0018	0.0018	0.3243	-0.267538	0.030432	1.478e-18	0.00672802	0.0067714	0.320421	0.0147363	20	0.75171	1
ENSG00000053524	3	MCF2L2	183021198	rs9826761	3	183167858	G	A	0.53272	-0.0018	0.0018	0.316	0.275326	0.0313545	1.61949e-18	-0.00653771	0.00657997	0.320428	0.358647	18	0.75171	1
ENSG00000263884	18	AP000845.1	269213	rs11080970	18	272535	T	G	0.284254	0.002	0.002	0.3346	0.297152	0.0338615	1.70146e-18	0.00673057	0.00677413	0.320432	0.723446	11	0.75171	1
ENSG00000269345	19	VN1R85P	22357780	rs281205	19	22407824	C	T	0.337423	0.0019	0.0019	0.3162	0.397967	0.0458332	3.8568e-18	0.00477426	0.00480582	0.320499	0.404228	20	0.75171	1
ENSG00000108582	17	CPD	28751476	rs6505188	17	28784382	A	G	0.484663	-0.0018	0.0018	0.2934	-0.327177	0.0378346	5.26143e-18	0.00550161	0.00553827	0.320525	0.41608	20	0.75171	1
ENSG00000282142	8	AC245187.2	2394278	rs6558685	8	2597331	G	T	0.354806	0.0019	0.0019	0.3035	-0.280728	0.0325277	6.11129e-18	-0.00676811	0.00681339	0.320537	0.811053	8	0.75171	1
ENSG00000196678	16	ERI2	20851593	rs5715	16	20792188	T	C	0.283231	0.002	0.002	0.312	-0.299371	0.034752	7.02393e-18	-0.00668067	0.00672553	0.320549	0.38538	17	0.75171	1
ENSG00000077044	2	DGKD	234321945	rs2971855	2	234373537	A	G	0.345603	-0.0019	0.0019	0.3177	-0.259543	0.0301365	7.16408e-18	0.00732055	0.00736973	0.320551	0.285854	16	0.75171	1
ENSG00000279744	17	AC132938.5	80421304	rs7218534	17	80415981	C	T	0.376278	-0.0018	0.0018	0.3233	-0.274965	0.0319532	7.61682e-18	0.00654629	0.00659035	0.320556	0.0445666	16	0.75171	1
ENSG00000124216	20	SNAI1	48602470	rs6067309	20	48610293	G	A	0.404908	0.0018	0.0018	0.3102	-0.25787	0.0300036	8.35353e-18	-0.00698027	0.00702736	0.320564	0.0867347	19	0.75171	1
ENSG00000120688	13	WBP4	41646894	rs17532490	13	41683061	A	G	0.0777096	0.0032	0.0032	0.3129	0.417967	0.04877	1.03322e-17	0.0076561	0.00770804	0.320583	0.247929	18	0.75171	1
ENSG00000108433	17	GOSR2	45026666	rs197925	17	45010721	A	G	0.406953	-0.0018	0.0018	0.3101	0.281086	0.0329442	1.43619e-17	-0.00640374	0.00644757	0.320612	0.831585	20	0.75171	1
ENSG00000107949	10	BCCIP	127527190	rs3781058	10	127528267	C	T	0.41002	0.0018	0.0018	0.3116	-0.274876	0.0322942	1.71535e-17	-0.00654841	0.00659345	0.320628	0.398664	20	0.75171	1
ENSG00000117298	1	ECE1	21607902	rs9426750	1	21576796	T	C	0.125767	-0.0027	0.0027	0.3173	0.415663	0.0488646	1.79384e-17	-0.00649565	0.00654038	0.320632	0.346011	12	0.75171	1
ENSG00000146666	7	LINC00525	47803722	rs2708896	7	47994783	G	T	0.54499	0.0018	0.0018	0.2988	-0.387597	0.045619	1.95574e-17	-0.004644	0.00467606	0.320639	0.7324	20	0.75171	1
ENSG00000160207	21	HSF2BP	45014218	rs2838336	21	45071741	C	T	0.416155	-0.0018	0.0018	0.3197	-0.264978	0.0312349	2.18721e-17	0.00679303	0.00684006	0.320649	0.658929	20	0.75171	1
ENSG00000205138	19	SDHAF1	36486652	rs16970794	19	36487759	G	A	0.0531697	-0.0039	0.0039	0.3173	-0.529799	0.0627283	3.01645e-17	0.00736129	0.00741271	0.320679			0.75171	1
ENSG00000118816	4	CCNI	77982885	rs4252816	4	77989903	C	T	0.0490798	-0.0037	0.0037	0.3164	-0.46512	0.0550938	3.11093e-17	0.00795494	0.00801056	0.320682	0.635286	9	0.75171	1
ENSG00000268038	19	LINC01785	22802564	rs8102770	19	22656799	T	C	0.110429	0.003	0.003	0.3157	-0.395311	0.0469092	3.54176e-17	-0.00758896	0.0076422	0.320694	0.16864	5	0.75171	1
ENSG00000166405	11	RIC3	8159102	rs3750955	11	8126242	G	A	0.216769	-0.0021	0.0021	0.3079	0.278706	0.033145	4.14625e-17	-0.00753481	0.00758791	0.320709	0.942099	13	0.75171	1
ENSG00000197361	15	FBXL22	63892090	rs2165882	15	64092790	G	A	0.349693	0.0019	0.0019	0.3072	-0.287199	0.0342013	4.56831e-17	-0.00661562	0.00666237	0.320718	0.0708735	20	0.75171	1
ENSG00000285867	1	BX470102.2	153569024	rs11548104	1	153587308	C	T	0.484663	0.0018	0.0018	0.2953	0.247188	0.0294955	5.26888e-17	0.00728191	0.00733357	0.320731	0.917205	15	0.75171	1
ENSG00000063660	2	GPC1	241391286	rs13010821	2	241416038	T	C	0.0623722	0.0036	0.0036	0.3229	-0.533494	0.0637112	5.58662e-17	-0.00674797	0.00679591	0.320737	0.217067	6	0.75171	1
ENSG00000256660	12	CLEC12B	10167310	rs935538	12	10152679	A	G	0.48773	0.0018	0.0018	0.2959	-0.333041	0.0398616	6.54709e-17	-0.00540474	0.00544332	0.320752	0.414807	20	0.75171	1
ENSG00000250934	3	AC016924.1	125997979	rs7612364	3	126006518	A	G	0.497955	0.0047	0.0047	0.3184	0.230675	0.02768	7.83951e-17	0.020375	0.0205212	0.32077	0.301494	7	0.75171	1
ENSG00000130202	19	NECTIN2	45370956	rs3729640	19	45381917	T	C	0.217791	0.0022	0.0022	0.3225	0.286717	0.03444	8.42518e-17	0.00767307	0.00772823	0.320777	0.0769302	12	0.75171	1
ENSG00000104381	8	GDAP1	75331545	rs4735679	8	75378266	G	A	0.407975	0.0018	0.0018	0.3	0.25972	0.0312624	9.75274e-17	0.00693054	0.00698057	0.320791	0.544019	11	0.75171	1
ENSG00000016864	3	GLT8D1	52734275	rs2083180	3	52668119	T	G	0.424335	0.0018	0.0018	0.3263	0.280203	0.0337936	1.11743e-16	0.00642391	0.00647046	0.320805	0.770029	20	0.75171	1
ENSG00000104321	8	TRPA1	72959986	rs920829	8	72977703	T	C	0.126789	-0.0028	0.0028	0.3106	0.508495	0.0613893	1.19978e-16	-0.00550644	0.00554643	0.320812	0.698864	8	0.75171	1
ENSG00000140009	14	ESR2	64677890	rs1256059	14	64710417	A	G	0.416155	-0.0018	0.0018	0.3195	-0.247016	0.0298397	1.25152e-16	0.00728697	0.00733995	0.320816	0.6388	20	0.75171	1
ENSG00000145088	3	EAF2	121579702	rs1143670	3	121646641	G	A	0.4182	0.0018	0.0018	0.3059	0.230716	0.0280012	1.72886e-16	0.00780179	0.00785904	0.320849	0.927899	20	0.75171	1
ENSG00000225434	9	LINC01504	74945960	rs4745183	9	74927609	T	C	0.385481	-0.0018	0.0018	0.3251	0.312556	0.0380866	2.27791e-16	-0.00575896	0.00580156	0.320877	0.763659	16	0.75171	1
ENSG00000162482	1	AKR7A3	19612166	rs6665756	1	19596156	G	T	0.302658	0.0019	0.0019	0.3059	-0.267452	0.0325991	2.31972e-16	-0.00710408	0.00715666	0.320879	0.676285	20	0.75171	1
ENSG00000267365	17	KCNJ2-AS1	68164322	rs173135	17	68172326	T	C	0.119632	0.0028	0.0028	0.3102	-0.362937	0.0443156	2.61612e-16	-0.00771484	0.00777214	0.320891	0.061625	6	0.75171	1
ENSG00000165084	8	C8orf34	69487224	rs13276394	8	69227285	A	C	0.43456	-0.0018	0.0018	0.3107	-0.257919	0.0315193	2.77139e-16	0.00697895	0.00703087	0.320897	0.709056	20	0.75171	1
ENSG00000129657	17	SEC14L1	75149007	rs2176757	17	75146266	C	T	0.0562372	-0.0038	0.0038	0.323	0.508568	0.0621693	2.82983e-16	-0.00747196	0.00752759	0.3209	0.100074	5	0.75171	1
ENSG00000107104	9	KANK1	608198	rs2885157	9	569038	G	T	0.564417	-0.0018	0.0018	0.3154	0.277713	0.0341618	4.31693e-16	-0.00648152	0.00653037	0.320945	0.222506	20	0.75171	1
ENSG00000286446	13	AL353688.1	84226654	rs4885878	13	84205317	G	T	0.451943	-0.0018	0.0018	0.3049	0.245915	0.0303578	5.471e-16	-0.0073196	0.00737517	0.32097	0.775653	15	0.75171	1
ENSG00000196189	1	SEMA4A	156132350	rs3738581	1	156147558	T	C	0.416155	-0.0018	0.0018	0.3061	0.22348	0.0277151	7.41541e-16	-0.0080544	0.0081161	0.321004	0.398657	5	0.75171	1
ENSG00000197771	10	MCMBP	121620492	rs17681175	10	121603574	A	G	0.109407	0.0027	0.0027	0.3121	0.340013	0.0422919	9.00838e-16	0.00794087	0.00800207	0.321025	0.392388	11	0.75171	1
ENSG00000165325	11	DEUP1	93117395	rs3019212	11	93054457	C	T	0.331288	0.0019	0.0019	0.3109	0.413351	0.0515143	1.02349e-15	0.00459658	0.00463214	0.32104	0.420187	20	0.75171	1
ENSG00000170558	18	CDH2	25635376	rs524047	18	25653947	C	T	0.0858896	-0.003	0.003	0.3267	0.368955	0.046057	1.13922e-15	-0.00813107	0.00819418	0.321052	0.33359	19	0.75171	1
ENSG00000175471	5	MCTP1	94329862	rs7704109	5	94556685	T	C	0.380368	0.0018	0.0018	0.3169	-0.268452	0.0338775	2.29612e-15	-0.0067051	0.00675828	0.321134	0.659185	13	0.75171	1
ENSG00000148123	9	PLPPR1	103939213	rs12237965	9	104021756	C	T	0.0582822	0.0035	0.0035	0.3156	-0.507474	0.0648819	5.21975e-15	-0.0068969	0.00695304	0.321234	0.0572183	5	0.75171	1
ENSG00000220848	6	RPS18P9	149918418	rs3734295	6	149915053	T	C	0.339468	-0.0019	0.0019	0.3054	0.241761	0.0309467	5.62076e-15	-0.007859	0.00792312	0.321243	0.561727	14	0.75171	1
ENSG00000171105	19	INSR	7203346	rs1864193	19	7114213	A	C	0.162577	-0.0069	0.0069	0.3174	-0.314249	0.0404769	8.25093e-15	0.0219571	0.0221385	0.321292	0.700645	5	0.75171	1
ENSG00000237522	2	NONOP2	61164569	rs12988616	2	61244663	C	A	0.203476	0.0023	0.0023	0.3026	0.304649	0.0394176	1.08619e-14	0.00754968	0.00761261	0.321328	0.223387	17	0.75171	1
ENSG00000216863	6	LY86-AS1	6484851	rs3789766	6	6618373	C	T	0.232106	0.0022	0.0022	0.3159	-0.261876	0.0339593	1.2438e-14	-0.00840092	0.00847126	0.321346	0.95481	5	0.75171	1
ENSG00000182606	3	TRAK1	42161338	rs4234445	3	42226151	T	C	0.302658	0.0019	0.0019	0.3294	-0.248884	0.0326045	2.28606e-14	-0.00763409	0.00769932	0.321428	0.136923	13	0.75171	1
ENSG00000095574	10	IKZF5	124759326	rs9423240	10	124750087	G	A	0.297546	-0.002	0.002	0.2983	-0.240566	0.0318729	4.43204e-14	0.00831374	0.00838639	0.321521	0.412141	7	0.75171	1
ENSG00000161533	17	ACOX1	73956423	rs3744033	17	73969953	G	A	0.179959	0.0022	0.0022	0.3255	0.295867	0.0396427	8.43613e-14	0.00743577	0.00750222	0.321616	0.651054	8	0.75171	1
ENSG00000184207	16	PGP	2263218	rs26848	16	2263516	G	A	0.43456	0.0018	0.0018	0.3256	0.214664	0.029062	1.50842e-13	0.00838521	0.0084617	0.321705	0.429579	16	0.75171	1
ENSG00000226375	1	AL022310.1	173144040	rs10912564	1	173170618	T	C	0.313906	-0.0019	0.0019	0.3187	-0.257462	0.0349177	1.66339e-13	0.00737973	0.00744729	0.321721	0.880541	10	0.75171	1
ENSG00000185420	1	SMYD3	246291629	rs10924756	1	246666882	G	A	0.304703	0.0019	0.0019	0.3128	0.285253	0.0387503	1.82111e-13	0.00666076	0.00672193	0.321735	0.972574	9	0.75171	1
ENSG00000163909	1	HEYL	40097211	rs784595	1	40135017	C	T	0.215746	-0.002	0.002	0.3206	0.257992	0.0350479	1.82357e-13	-0.00775218	0.00782338	0.321735	0.283615	8	0.75171	1
ENSG00000271461	20	CKAP2LP1	1738494	rs202491	20	1747567	A	C	0.376278	-0.0018	0.0018	0.3315	-0.224883	0.0307137	2.44458e-13	0.00800415	0.00807846	0.321782	0.868387	6	0.75171	1
ENSG00000185608	22	MRPL40	19421833	rs2238763	22	19342188	C	T	0.126789	0.0028	0.0028	0.3202	-0.334605	0.0457175	2.49893e-13	-0.00836808	0.00844583	0.321786	0.0486155	20	0.75171	1
ENSG00000214922	6	HLA-F-AS1	29705602	rs385492	6	29649547	T	C	0.492843	0.0018	0.0018	0.3203	0.310464	0.0425034	2.78409e-13	0.00579778	0.00585186	0.321804	0.0021846	11	0.75171	1
ENSG00000060237	12	WNK1	941182	rs765891	12	966993	C	T	0.171779	0.0024	0.0024	0.3291	0.272012	0.0372586	2.86385e-13	0.00882314	0.00890552	0.321808	0.358393	12	0.75171	1
ENSG00000129214	17	SHBG	7526982	rs34416693	17	7514286	A	G	0.282209	-0.0019	0.0019	0.3221	-0.232396	0.0318416	2.90978e-13	0.00817569	0.00825208	0.321811	0.823955	20	0.75171	1
ENSG00000160963	7	COL26A1	101104230	rs10237610	7	101020021	T	C	0.194274	0.0024	0.0024	0.3197	-0.303096	0.0416045	3.21216e-13	-0.00791827	0.00799252	0.321827	0.0303932	8	0.75171	1
ENSG00000101138	20	CSTF1	54974422	rs2426621	20	54977412	G	A	0.462168	-0.0018	0.0018	0.3356	-0.199243	0.0275836	5.07632e-13	0.00903419	0.00912036	0.321904	0.588672	3	0.75171	1
ENSG00000110987	12	BCL7A	122478639	rs2272133	12	122468273	T	C	0.285276	0.002	0.002	0.3076	0.246882	0.0344719	7.96002e-13	0.00810102	0.00817961	0.321983	0.483723	16	0.75171	1
ENSG00000183785	22	TUBA8	18611158	rs9647302	22	18589842	G	A	0.327198	0.0019	0.0019	0.32	-0.221866	0.0310056	8.32634e-13	-0.00856373	0.00864695	0.321991	0.386159	9	0.75171	1
ENSG00000108932	17	SLC16A6	66275288	rs3760269	17	66289041	T	G	0.461145	-0.0018	0.0018	0.3313	-0.200237	0.027998	8.56108e-13	0.00898933	0.00907677	0.321995	0.846857	4	0.75171	1
ENSG00000170684	19	ZNF296	45577302	rs7246959	19	45588166	C	A	0.547035	-0.0018	0.0018	0.3145	-0.193028	0.0270426	9.4753e-13	0.00932508	0.00941614	0.322014	0.121059	6	0.75171	1
ENSG00000145241	4	CENPC	68372850	rs2242331	4	68447200	G	A	0.304703	-0.0019	0.0019	0.3094	0.231397	0.0325301	1.13286e-12	-0.008211	0.00829174	0.322046	0.526916	20	0.75171	1
ENSG00000104522	8	GFUS	144697503	rs7817301	8	144697653	A	G	0.112474	0.0027	0.0027	0.3145	0.287118	0.0405337	1.40614e-12	0.00940379	0.00949704	0.322085	0.0770804	4	0.75171	1
ENSG00000179820	19	MYADM	54373853	rs8104891	19	54376122	G	T	0.0572597	0.0038	0.0038	0.3091	-0.43793	0.0621379	1.81887e-12	-0.00867719	0.00876411	0.322134	0.684674	8	0.75171	1
ENSG00000164338	5	UTP15	72870236	rs343101	5	72847601	C	T	0.343558	0.0018	0.0018	0.3174	0.20734	0.0295487	2.26891e-12	0.0086814	0.00876912	0.322176	0.531031	16	0.75171	1
ENSG00000175467	11	SART1	65738404	rs1786172	11	65770658	A	G	0.183027	0.0024	0.0024	0.3094	0.290129	0.0414909	2.69846e-12	0.00827218	0.00835634	0.322209	0.478286	10	0.75171	1
ENSG00000288015	13	AL159156.1	59750392	rs9527956	13	59809250	T	C	0.308793	-0.0019	0.0019	0.3178	0.316905	0.0454666	3.16793e-12	-0.00599548	0.00605687	0.32224	0.381543	13	0.75171	1
ENSG00000257599	12	OVCH1-AS1	29591322	rs11609540	12	29458556	G	A	0.163599	0.0025	0.0025	0.312	0.252122	0.0362849	3.69422e-12	0.00991582	0.010018	0.322271	0.838096	11	0.75171	1
ENSG00000258524	14	NT5CP1	74038117	rs8018967	14	73976934	C	T	0.378323	0.0019	0.0019	0.3152	-0.220148	0.0316892	3.7291e-12	-0.00863057	0.00871953	0.322273	0.267251	20	0.75171	1
ENSG00000130300	19	PLVAP	17475205	rs10417806	19	17488141	C	A	0.175869	-0.0027	0.0027	0.3294	0.300491	0.0436553	5.84883e-12	-0.00898528	0.00907961	0.322364	0.703594	8	0.75171	1
ENSG00000251152	4	AC025539.1	11475347	rs402575	4	11455518	T	C	0.338446	0.0019	0.0019	0.3169	0.301623	0.0439942	7.08324e-12	0.00629926	0.00636592	0.322404	0.391593	9	0.75171	1
ENSG00000286302	4	AC084724.1	170495540	rs3756284	4	170601449	C	T	0.127812	0.0026	0.0026	0.3144	0.434181	0.0634527	7.77713e-12	0.00598828	0.00605189	0.322424	0.41307	20	0.75171	1
ENSG00000253686	5	LINC01484	173153950	rs6895993	5	173168007	T	C	0.172802	-0.0024	0.0024	0.3315	-0.290602	0.0425276	8.30014e-12	0.00825871	0.00834667	0.322438	0.0700841	3	0.75171	1
ENSG00000226939	2	AC062021.1	140130226	rs10496813	2	139998932	G	A	0.476483	0.0018	0.0018	0.3002	0.213462	0.0315873	1.40057e-11	0.00843241	0.00852423	0.322551	0.197115	13	0.75171	1
ENSG00000166394	11	CYB5R2	7692392	rs10839833	11	7676385	T	C	0.381391	0.0018	0.0018	0.3204	-0.221482	0.0328237	1.50303e-11	-0.00812709	0.00821585	0.322567	0.859472	16	0.75171	1
ENSG00000129083	11	COPB1	14493280	rs2597189	11	14512060	C	T	0.310838	-0.0019	0.0019	0.3072	-0.225813	0.0336043	1.82044e-11	0.00841406	0.00850672	0.322611	0.305105	20	0.75171	1
ENSG00000104368	8	PLAT	42048732	rs11998613	8	42003124	G	A	0.285276	-0.0019	0.0019	0.3383	-0.17892	0.0267042	2.08329e-11	0.0106193	0.0107369	0.322641	0.044913	10	0.75171	1
ENSG00000151687	2	ANKAR	190582468	rs7557519	2	190583187	T	C	0.200409	-0.0022	0.0022	0.3174	0.232431	0.0349037	2.75344e-11	-0.00946519	0.00957132	0.322706	0.337447	10	0.75171	1
ENSG00000230417	10	LINC00595	80125027	rs4979952	10	80017446	C	T	0.0541922	0.0041	0.0041	0.3223	-0.394884	0.0593703	2.90705e-11	-0.0103828	0.0104995	0.322719	0.241903	3	0.75171	1
ENSG00000140374	15	ETFA	76555754	rs4886485	15	76531520	C	A	0.394683	-0.0018	0.0018	0.309	0.190951	0.0291156	5.43995e-11	-0.00942652	0.00953547	0.322871	0.168151	20	0.75171	1
ENSG00000082701	3	GSK3B	119677004	rs3107669	3	119567101	C	A	0.380368	-0.0018	0.0018	0.3242	0.194852	0.0297336	5.62949e-11	-0.0092378	0.00934473	0.32288	0.102505	14	0.75171	1
ENSG00000261170	16	AC009053.3	74465926	rs9921991	16	74475491	G	A	0.4591	0.0018	0.0018	0.3069	-0.261322	0.0399386	6.02556e-11	-0.00688805	0.00696803	0.322897	0.934264	19	0.75171	1
ENSG00000160396	19	HIPK4	40890633	rs9304588	19	40797109	T	C	0.155419	-0.0024	0.0024	0.3221	-0.372073	0.0576736	1.10857e-10	0.00645035	0.00652738	0.323055	0.395268	5	0.75171	1
ENSG00000142002	19	DPP9	4699960	rs2885734	19	4690259	C	T	0.327198	0.002	0.002	0.3104	-0.205231	0.0318207	1.12153e-10	-0.00974513	0.00986157	0.323058	0.478826	8	0.75171	1
ENSG00000143753	1	DEGS1	224372300	rs10799541	1	224411596	A	G	0.347648	-0.0019	0.0019	0.3075	-0.185369	0.0288229	1.26521e-10	0.0102498	0.010373	0.323091	0.666956	8	0.75171	1
ENSG00000141622	18	RNF165	43974938	rs17766830	18	44040660	C	T	0.262781	0.002	0.002	0.3275	0.194829	0.0303067	1.28804e-10	0.0102654	0.0103889	0.323096	0.103797	9	0.75171	1
ENSG00000253868	8	FER1L6-AS2	125120200	rs6470219	8	125107201	G	A	0.131902	-0.0025	0.0025	0.3281	-0.25046	0.0390568	1.42967e-10	0.00998165	0.0101023	0.323124	0.660167	3	0.75171	1
ENSG00000151116	11	UEVLD	18580725	rs16935539	11	18573529	T	G	0.168712	0.0023	0.0023	0.3282	0.268287	0.041947	1.59644e-10	0.00857289	0.00867705	0.323154	0.55445	5	0.75171	1
ENSG00000148826	10	NKX6-2	134598167	rs12767391	10	134573844	A	G	0.211656	-0.0021	0.0021	0.3153	0.245597	0.0384822	1.74684e-10	-0.0085506	0.00865493	0.323179	0.281756	10	0.75171	1
ENSG00000131848	19	ZSCAN5A	56805396	rs2304121	19	56816415	C	T	0.140082	-0.0026	0.0026	0.3178	0.246416	0.0388556	2.27034e-10	-0.0105513	0.0106816	0.323253	0.995045	9	0.75171	1
ENSG00000271761	6	AL021368.1	58229156	rs12209098	6	58340472	C	A	0.340491	-0.0019	0.0019	0.3286	-0.151733	0.0239492	2.36387e-10	0.012522	0.012677	0.323265	0.982022	9	0.75171	1
ENSG00000186838	19	SELENOV	40008540	rs566130	19	39924129	T	C	0.443763	0.0018	0.0018	0.3147	-0.218821	0.0345515	2.40139e-10	-0.00822588	0.0083278	0.323269	0.824068	17	0.75171	1
ENSG00000272161	1	AL589739.1	2257886	rs2645085	1	2287616	C	T	0.428425	-0.0018	0.0018	0.3212	0.258762	0.04094	2.60699e-10	-0.00695621	0.00704273	0.323293	0.702801	8	0.75171	1
ENSG00000286723	6	AL021368.5	58208462	rs12209098	6	58340472	C	A	0.340491	-0.0019	0.0019	0.3286	-0.200588	0.0319596	3.46763e-10	0.00947217	0.00959164	0.323376	0.77035	11	0.75171	1
ENSG00000185404	2	SP140L	231230173	rs11896138	2	231199033	T	C	0.125767	-0.0028	0.0028	0.3204	0.322048	0.0515014	4.02157e-10	-0.00869435	0.00880482	0.32342	0.551659	9	0.75171	1
ENSG00000182685	16	BRICD5	2260602	rs26848	16	2263516	G	A	0.43456	0.0018	0.0018	0.3256	-0.183226	0.0293344	4.20759e-10	-0.00982391	0.00994902	0.323434	0.422404	15	0.75171	1
ENSG00000153551	3	CMTM7	32478874	rs636006	3	32451345	A	G	0.443763	0.0018	0.0018	0.2966	0.169457	0.027258	5.07504e-10	0.0106222	0.0107587	0.323491	0.824712	11	0.75171	1
ENSG00000267014	19	LINC01532	29499646	rs11665724	19	29489611	T	C	0.340491	-0.0019	0.0019	0.3155	-0.199747	0.0323071	6.29908e-10	0.00951205	0.00963566	0.323559	0.543091	11	0.75171	1
ENSG00000255316	11	MTND6P25	81267210	rs17144197	11	82432134	C	T	0.123722	0.0028	0.0028	0.3215	0.3979	0.0643965	6.45489e-10	0.00703695	0.00712851	0.323566	0.0374153	5	0.75171	1
ENSG00000277182	17	AC006449.5	36906662	rs4795311	17	36898393	T	C	0.217791	0.0022	0.0022	0.3361	0.242147	0.0392145	6.61842e-10	0.00908538	0.00920374	0.323574	0.870446	6	0.75171	1
ENSG00000126106	1	TMEM53	45120532	rs4660815	1	45100098	A	G	0.313906	0.0019	0.0019	0.3275	0.199524	0.0323516	6.94406e-10	0.00952266	0.00964702	0.323589	0.321346	10	0.75171	1
ENSG00000157954	7	WIPI2	5251649	rs6463311	7	5231628	G	A	0.131902	-0.0028	0.0028	0.329	0.277602	0.0451348	7.72349e-10	-0.0100864	0.0102188	0.323624	0.701771	8	0.75171	1
ENSG00000123983	2	ACSL3	223767508	rs10195273	2	223778673	G	A	0.341513	0.0019	0.0019	0.3203	-0.203548	0.0331651	8.38754e-10	-0.00933441	0.0094575	0.32365	0.178841	6	0.75171	1
ENSG00000278948	22	AL031587.5	38339981	rs1003689	22	38308291	T	C	0.416155	-0.0018	0.0018	0.3191	-0.180347	0.0295398	1.02673e-09	0.00998078	0.0101138	0.323716	0.237528	20	0.75171	1
ENSG00000171566	4	PLRG1	155463854	rs1044291	4	155493352	T	C	0.323108	0.0019	0.0019	0.2933	-0.181968	0.0299459	1.22801e-09	-0.0104414	0.0105819	0.323776	0.533084	19	0.75171	1
ENSG00000174749	4	FAM241A	113091511	rs1521478	4	113111172	C	A	0.437628	-0.0018	0.0018	0.3106	-0.188553	0.0310472	1.25455e-09	0.00954637	0.00967492	0.323783	0.0142696	20	0.75171	1
ENSG00000260640	8	AP003115.1	98254201	rs2583503	8	98284737	T	C	0.259714	-0.0021	0.0021	0.3034	0.247275	0.0412256	1.99642e-09	-0.00849256	0.00860977	0.323944	0.428922	14	0.75171	1
ENSG00000260651	4	AF213884.3	103422237	rs3774964	4	103519487	G	A	0.369121	0.0018	0.0018	0.3288	0.196555	0.0327757	2.01006e-09	0.00915772	0.00928417	0.323946	0.252863	13	0.75171	1
ENSG00000165209	9	STRBP	125951322	rs10818810	9	126096522	A	G	0.387526	0.0018	0.0018	0.3063	0.16022	0.0267371	2.06745e-09	0.0112346	0.0113899	0.323956	0.0168321	16	0.75171	1
ENSG00000268717	19	BNIP3P33	22640572	rs10418950	19	22610740	C	T	0.417178	-0.0018	0.0018	0.3324	0.292843	0.0489354	2.17366e-09	-0.00614665	0.00623188	0.323974	0.26301	7	0.75171	1
ENSG00000254080	8	AC115837.1	75533744	rs4735679	8	75378266	G	A	0.407975	0.0018	0.0018	0.3	0.301354	0.0506201	2.62861e-09	0.00597303	0.00605672	0.324043	0.451809	8	0.75171	1
ENSG00000249655	5	AC008434.1	79926770	rs2035256	5	79996632	G	A	0.45092	0.0018	0.0018	0.3007	0.240008	0.0403617	2.7404e-09	0.00749974	0.00760504	0.324058	0.10948	17	0.75171	1
ENSG00000105707	19	HPN	35544444	rs2305744	19	35556123	G	A	0.253579	-0.002	0.002	0.3201	-0.208986	0.0351681	2.80761e-09	0.00957004	0.0097046	0.324067			0.75171	1
ENSG00000284617	8	AC134684.3	7469104	rs2979234	8	8220362	T	G	0.0736196	-0.003	0.003	0.3261	0.325469	0.0553566	4.11543e-09	-0.00921748	0.00934985	0.324211	0.828374	6	0.75171	1
ENSG00000129493	14	HEATR5A	31825375	rs4981850	14	31944723	T	C	0.449898	0.0018	0.0018	0.3011	-0.202205	0.0346481	5.34809e-09	-0.00890185	0.00903159	0.324312	0.521777	20	0.75171	1
ENSG00000183783	4	KCTD8	44313373	rs12498763	4	43112603	T	G	0.323108	0.0019	0.0019	0.2945	-0.220231	0.0378335	5.8479e-09	-0.00862732	0.00875369	0.324348	0.140621	20	0.75171	1
ENSG00000273305	2	AC009237.15	96203967	rs1834135	2	96244225	A	C	0.341513	-0.0018	0.0018	0.3254	0.220709	0.037951	6.04013e-09	-0.00815553	0.00827522	0.324361	0.0802399	20	0.75171	1
ENSG00000288007	1	AC092803.4	212733723	rs17666456	1	212627628	T	C	0.120654	-0.0031	0.0031	0.3189	0.758409	0.130465	6.13245e-09	-0.00408751	0.00414755	0.324367	0.0393144	5	0.75171	1
ENSG00000055070	1	SZRD1	16701855	rs2994142	1	16620160	T	C	0.243354	0.0021	0.0021	0.3011	-0.193107	0.0332641	6.4258e-09	-0.0108748	0.0110349	0.324385	0.719422	18	0.75171	1
ENSG00000197321	10	SVIL	29886078	rs2795617	10	30249705	A	G	0.361963	0.0019	0.0019	0.3196	0.171182	0.0295598	6.99482e-09	0.0110993	0.0112636	0.32442	0.519523	7	0.75171	1
ENSG00000006468	7	ETV1	13980952	rs3823702	7	13935307	T	C	0.108384	0.0086	0.0086	0.3176	0.269325	0.0468996	9.3245e-09	0.0319317	0.0324122	0.324538	0.731562	5	0.75171	1
ENSG00000186185	17	KIF18B	43013609	rs2231648	17	42927650	T	C	0.0695297	0.0031	0.0031	0.3111	0.304083	0.0533326	1.18665e-08	0.0101946	0.0103502	0.324641	0.56162	6	0.75171	1
ENSG00000090932	19	DLL3	39994328	rs3786951	19	39994023	G	A	0.340491	-0.0019	0.0019	0.3156	0.173882	0.0305129	1.20775e-08	-0.010927	0.0110939	0.324649	0.274208	5	0.75171	1
ENSG00000286827	3	AC072026.2	120578658	rs338997	3	121009772	A	G	0.370143	0.0018	0.0018	0.3199	-0.187266	0.0330305	1.43216e-08	-0.00961197	0.00976034	0.324723	0.695945	10	0.75171	1
ENSG00000177700	11	POLR2L	839942	rs11246328	11	843461	C	T	0.54499	-0.0061	0.0061	0.3148	-0.154436	0.0273372	1.61109e-08	0.0394986	0.0401127	0.324775	0.188179	9	0.75171	1
ENSG00000239763	16	AC009120.1	74346898	rs9923084	16	74355113	T	G	0.165644	-0.0025	0.0025	0.3187	-0.2293	0.0406998	1.76137e-08	0.0109027	0.0110732	0.324815	0.499369	10	0.75171	1
ENSG00000063015	17	SEZ6	27307688	rs16964783	17	27415607	A	G	0.163599	-0.0025	0.0025	0.2996	-0.240196	0.0428454	2.06937e-08	0.0104082	0.0105725	0.324889	0.490322	16	0.75171	1
ENSG00000135631	2	RAB11FIP5	73342180	rs6725882	2	73345891	A	G	0.288344	0.0019	0.0019	0.3235	0.183988	0.0328522	2.13755e-08	0.0103268	0.0104901	0.324904	0.377684	5	0.75171	1
ENSG00000258422	14	AL160191.1	70675372	rs41350744	14	70697154	A	G	0.472393	0.0018	0.0018	0.2921	-0.190327	0.0341013	2.3885e-08	-0.00945742	0.00960803	0.324956	0.199627	17	0.75171	1
ENSG00000079462	19	PAFAH1B3	42804442	rs2615614	19	42807809	C	T	0.0572597	0.004	0.004	0.3197	0.335127	0.0600535	2.39871e-08	0.0119358	0.0121259	0.324958	0.245411	5	0.75171	1
ENSG00000142408	19	CACNG8	54479830	rs12150965	19	54464398	A	G	0.115542	-0.0028	0.0028	0.3147	0.260511	0.0467076	2.44028e-08	-0.0107481	0.0109195	0.324966			0.75171	1
ENSG00000170006	4	TMEM154	153570472	rs10857266	4	153640613	T	C	0.370143	0.0018	0.0018	0.3157	-0.159323	0.0287171	2.88938e-08	-0.0112978	0.0114799	0.325046	0.833288	11	0.75171	1
ENSG00000269954	8	AC022239.1	11416100	rs7834638	8	11420295	C	T	0.330266	-0.0019	0.0019	0.2949	0.292279	0.0528296	3.15712e-08	-0.00650063	0.00660597	0.325089	0.792668	20	0.75171	1
ENSG00000248874	5	C5orf17	24064914	rs2099068	5	24457730	A	C	0.0603272	0.0036	0.0036	0.3243	0.562335	0.101741	3.25576e-08	0.00640188	0.00650582	0.325104	0.472402	3	0.75171	1
ENSG00000187037	7	GPR141	37798394	rs2718073	7	37689170	C	T	0.341513	-0.0019	0.0019	0.3081	0.167316	0.0302864	3.3053e-08	-0.0113558	0.0115403	0.325111	0.563982	20	0.75171	1
ENSG00000283003	16	AC007221.1	9672292	rs1561135	16	9497720	A	C	0.169734	0.0025	0.0025	0.3087	-0.240201	0.0435962	3.59482e-08	-0.0104079	0.010578	0.325152	0.904996	19	0.75171	1
ENSG00000177239	9	MAN1B1	139992536	rs11145996	9	140004341	T	C	0.247444	-0.0055	0.0056	0.3266	0.573017	0.0321173	3.37389e-71	-0.00959832	0.00978763	0.326761	0.0219997	20	0.755314	1
ENSG00000072422	10	RHOBTB1	62695197	rs1002075	10	62614182	G	A	0.0235174	0.0059	0.006	0.3233	1.24014	0.111405	8.78294e-29	0.00475753	0.004857	0.327324	0.856207	3	0.756498	1
ENSG00000198754	1	OXCT2	40236108	rs11590717	1	40209824	T	C	0.0378323	-0.0055	0.0056	0.3255	-1.1458	0.0906623	1.30236e-36	0.00480016	0.00490217	0.327486	0.276635	10	0.756757	1
ENSG00000116985	1	BMP8B	40238696	rs11590717	1	40209824	T	C	0.0378323	-0.0055	0.0056	0.3255	1.16249	0.0940328	4.16214e-35	-0.0047312	0.0048324	0.327551	0.425579	7	0.756793	1
ENSG00000148362	9	PAXX	139887655	rs7470867	9	139893123	C	T	0.327198	0.005	0.0051	0.3248	-0.557605	0.0319285	2.68702e-68	-0.00896693	0.00916067	0.327654	0.0559112	20	0.756913	1
ENSG00000078043	18	PIAS2	44441652	rs2576050	18	44558912	C	T	0.531697	0.0048	0.0049	0.3248	-0.437241	0.0365846	6.3753e-33	-0.0109779	0.0112442	0.328907	0.0278823	20	0.759693	1
ENSG00000165935	12	SMCO2	27637430	rs446585	12	27643082	T	C	0.0306748	-0.0056	0.0057	0.3313	-0.626192	0.0804483	7.03908e-15	0.00894295	0.00917487	0.329698	0.246552	5	0.761403	1
ENSG00000206562	3	METTL6	15452428	rs1869853	3	15456836	G	A	0.0449898	-0.0041	0.0042	0.3304	-0.759665	0.0698705	1.55914e-27	0.00539711	0.00555099	0.330912	0.40962	6	0.764089	1
ENSG00000272885	4	AC092574.1	410116	rs6838825	4	410015	A	G	0.0357873	-0.0046	0.0047	0.3301	-0.599183	0.0772467	8.71407e-15	0.00767712	0.00790621	0.331536	0.27224	11	0.765415	1
ENSG00000223572	15	CKMT1A	43988252	rs2927072	15	43922398	C	T	0.0961145	0.0078	0.008	0.327	0.559569	0.0584027	9.59073e-22	0.0139393	0.0143706	0.332051	0.180107	20	0.766487	1
ENSG00000183207	19	RUVBL2	49508023	rs3764617	19	49497123	C	T	0.0940695	-0.0033	0.0034	0.336	-1.09861	0.0525055	3.26216e-97	0.0030038	0.00309816	0.332273	0.991113	10	0.766881	1
ENSG00000173614	1	NMNAT1	10024522	rs12082318	1	10036009	A	G	0.0552147	0.0044	0.0045	0.3191	-0.510815	0.0704374	4.10535e-13	-0.00861369	0.00888917	0.33254	0.307593	20	0.767381	1
ENSG00000235092	2	ID2-AS1	8814380	rs1583362	2	8814686	T	C	0.0603272	0.0034	0.0035	0.3249	-0.774835	0.0652703	1.67103e-32	-0.00438803	0.00453219	0.332948	0.981169	11	0.768205	1
ENSG00000147996	9	CBWD5	70464622	rs7033627	9	71033538	C	T	0.416155	-0.0047	0.0048	0.3321	0.199748	0.031504	2.29155e-10	-0.0235296	0.0243151	0.333197	0.177951	16	0.768661	1
ENSG00000196116	9	TDRD7	100216392	rs11791849	9	100163998	T	C	0.338446	-0.0058	0.0059	0.3236	0.162847	0.0298093	4.68255e-08	-0.0356163	0.0368123	0.333289	0.200302	8	0.768687	1
ENSG00000240520	1	UOX	84846452	rs17131635	1	84835699	T	C	0.353783	0.005	0.0051	0.3239	-0.175304	0.0294382	2.6011e-09	-0.0285219	0.029484	0.333359	0.217348	9	0.768687	1
ENSG00000114353	3	GNAI2	50280259	rs28365992	3	50340996	C	T	0.117587	-0.0078	0.008	0.3262	-0.460692	0.0594734	9.46989e-15	0.0169311	0.0175022	0.333361	0.420189	13	0.768687	1
ENSG00000164627	6	KIF6	39495475	rs6933563	6	39682934	C	T	0.0746421	0.003	0.0031	0.3438	1.32677	0.0497244	7.52598e-157	0.00226113	0.00233804	0.333491	0.0674508	13	0.768871	1
ENSG00000259868	14	AL163952.1	56396424	rs1112305	14	56376249	T	C	0.0562372	0.0036	0.0037	0.3336	-0.530675	0.0607524	2.43546e-18	-0.00678381	0.00701537	0.333548	0.25025	3	0.768884	1
ENSG00000259251	15	AC104590.1	62353668	rs2303405	15	62253791	C	T	0.0695297	-0.0031	0.0032	0.3309	0.744809	0.0525488	1.33372e-45	-0.00416214	0.00430643	0.333796	0.10228	15	0.769304	1
ENSG00000124201	20	ZNFX1	47874723	rs6012627	20	47872796	G	A	0.0715746	0.0036	0.0037	0.3264	-0.514728	0.0655446	4.0588e-15	-0.00699399	0.00724322	0.334249	0.366287	20	0.769304	1
ENSG00000266258	18	LINC01909	68011185	rs9966047	18	67999279	T	C	0.0807771	0.0032	0.0033	0.3334	-0.516891	0.0513342	7.5636e-24	-0.00619086	0.00641386	0.334429	0.647555	4	0.769304	1
ENSG00000153132	4	CLGN	141329211	rs3805317	4	141310226	G	T	0.0756646	0.0029	0.003	0.3406	-0.932191	0.0540951	1.51613e-66	-0.00311095	0.00322328	0.33447	0.471518	20	0.769304	1
ENSG00000287185	8	AC041005.1	25039188	rs11985184	8	25028671	C	T	0.0940695	-0.003	0.0031	0.3335	-0.578887	0.0467987	3.81146e-35	0.00518236	0.00537147	0.334648	0.789141	13	0.769304	1
ENSG00000239959	3	ENPP7P2	75518136	rs11708170	3	75528142	T	C	0.375256	0.006	0.0062	0.3305	-0.38674	0.0315202	1.31889e-34	-0.0155143	0.0160812	0.334672	0.0635261	7	0.769304	1
ENSG00000047457	3	CP	148909906	rs7623663	3	148941958	T	G	0.107362	-0.0029	0.003	0.3254	-0.71875	0.0515047	2.93187e-44	0.00403478	0.00418392	0.334868	0.129838	9	0.769304	1
ENSG00000141750	17	STAC2	37374496	rs1457818	17	37374646	A	C	0.0797546	-0.0034	0.0035	0.3394	0.440498	0.0556679	2.51341e-15	-0.00771854	0.0080052	0.334951	0.948111	12	0.769304	1
ENSG00000196922	8	ZNF252P	146213628	rs6599549	8	146218509	T	C	0.099182	-0.0027	0.0028	0.3306	1.30667	0.0434422	9.30336e-199	-0.00206632	0.00214395	0.335151	0.130116	8	0.769304	1
ENSG00000178538	8	CA8	61145965	rs16926000	8	61229204	G	A	0.100204	-0.0029	0.003	0.3268	-0.554407	0.0512457	2.81008e-27	0.00523081	0.00543275	0.335633	0.648107	15	0.769304	1
ENSG00000133740	8	E2F5	86109388	rs4150895	8	86105235	A	C	0.0357873	-0.0036	0.0037	0.3398	0.430016	0.0648693	3.38059e-11	-0.00837178	0.00869652	0.335719	0.934706	11	0.769304	1
ENSG00000279640	12	AC138466.5	132584962	rs7966178	12	132588412	T	C	0.0470348	0.0039	0.004	0.322	0.541776	0.0903656	2.03003e-09	0.00719854	0.00748011	0.33587	0.410503	4	0.769304	1
ENSG00000231160	4	KLF3-AS1	38635297	rs337618	4	38621244	G	A	0.127812	0.0026	0.0027	0.3443	-1.09641	0.0411333	1.56737e-156	-0.00237138	0.0024642	0.335881	0.399255	20	0.769304	1
ENSG00000263603	17	AC127024.2	29057354	rs9912440	17	29148772	C	T	0.108384	-0.0026	0.0027	0.3476	-0.975995	0.0508958	5.83551e-82	0.00266395	0.00276989	0.336175	0.0479868	20	0.769304	1
ENSG00000169752	15	NRG4	76290223	rs334930	15	76350112	T	G	0.176892	-0.0025	0.0026	0.3334	-1.49989	0.0379573	0	0.00166679	0.00173397	0.336425	0.145737	20	0.769304	1
ENSG00000247400	13	DNAJC3-DT	96315098	rs7318892	13	96321923	T	C	0.130879	0.0027	0.0028	0.3411	-0.611767	0.0510957	4.92379e-33	-0.00441344	0.00459172	0.336465	0.273141	20	0.769304	1
ENSG00000157224	7	CLDN12	90077876	rs11563541	7	90056901	C	T	0.0582822	0.0036	0.0037	0.3321	0.43829	0.0728173	1.75457e-09	0.00821374	0.00855148	0.336801	0.895848	20	0.769304	1
ENSG00000144134	2	RABL2A	114392890	rs17017000	2	114429573	T	C	0.0746421	-0.0031	0.0032	0.34	-0.455677	0.0620784	2.1304e-13	0.00680307	0.00708341	0.336843	0.171898	13	0.769304	1
ENSG00000272379	6	AL008729.2	13290486	rs454563	6	13295536	C	T	0.124744	-0.0026	0.0027	0.3389	-0.53842	0.0410257	2.40064e-39	0.00482895	0.00502816	0.336863	0.392515	20	0.769304	1
ENSG00000105750	19	ZNF85	21119766	rs11085405	19	21115129	T	C	0.127812	-0.0025	0.0026	0.3393	0.837508	0.0448338	7.16417e-78	-0.00298505	0.00310856	0.336921	0.789209	20	0.769304	1
ENSG00000225649	2	AC064875.1	13033936	rs953006	2	13166369	A	G	0.0736196	-0.003	0.0031	0.3307	0.45066	0.0583207	1.09873e-14	-0.0066569	0.00693253	0.336934	0.996011	11	0.769304	1
ENSG00000260685	15	AC027104.1	76243145	rs334930	15	76350112	T	G	0.176892	-0.0025	0.0026	0.3334	-0.786673	0.0439811	1.49959e-71	0.00317794	0.00330983	0.336979	0.173046	19	0.769304	1
ENSG00000132823	20	OSER1	42831995	rs6073366	20	42830043	A	G	0.114519	0.0027	0.0028	0.3318	0.451814	0.0451432	1.39904e-23	0.00597591	0.00622594	0.337135	0.915131	20	0.769304	1
ENSG00000261033	17	AC005730.2	19911956	rs10459970	17	19937341	A	G	0.113497	-0.0025	0.0026	0.3399	0.774419	0.0488743	1.51914e-56	-0.00322823	0.00336353	0.33717	0.000928123	20	0.769304	1
ENSG00000236854	2	LINC00486	33161684	rs7594155	2	33173465	T	C	0.153374	-0.0026	0.0027	0.3234	-0.524449	0.045521	1.03377e-30	0.00495759	0.00516622	0.337248	0.798182	15	0.769304	1
ENSG00000137601	4	NEK1	170423869	rs10520157	4	170533736	T	G	0.132924	0.0024	0.0025	0.346	0.959647	0.0342285	5.84279e-173	0.00250092	0.00260665	0.337338	0.146874	20	0.769304	1
ENSG00000188199	10	NUTM2B	81468710	rs10885307	10	81577614	G	T	0.41411	0.0048	0.005	0.3325	-0.793012	0.0310827	1.41402e-143	-0.00605287	0.00630953	0.337397	0.0932946	20	0.769304	1
ENSG00000228570	10	NUTM2E	81605874	rs10885307	10	81577614	G	T	0.41411	0.0048	0.005	0.3325	0.748832	0.0334443	4.88149e-111	0.00640999	0.0066832	0.337499	0.0902561	20	0.769304	1
ENSG00000181817	1	LSM10	36860174	rs7170	1	36859163	C	T	0.0204499	-0.0049	0.0051	0.3424	1.32997	0.0855137	1.52606e-54	-0.00368431	0.003842	0.337581	0.145084	7	0.769304	1
ENSG00000153822	17	KCNJ16	68090660	rs9916313	17	68071041	T	C	0.147239	-0.0025	0.0026	0.3217	-0.504358	0.0386201	5.61156e-39	0.0049568	0.00516903	0.337588	0.234427	15	0.769304	1
ENSG00000225484	10	NUTM2B-AS1	81503750	rs10885307	10	81577614	G	T	0.41411	0.0048	0.005	0.3325	-0.620625	0.0335402	1.92054e-76	-0.00773414	0.00806723	0.337705	0.128749	20	0.769304	1
ENSG00000130943	22	PKDREJ	46655400	rs6008361	22	46652372	A	G	0.159509	0.0024	0.0025	0.3328	-0.815088	0.0460497	4.17921e-70	-0.00294447	0.00307166	0.337765	0.162007	20	0.769304	1
ENSG00000074706	6	IPCEF1	154576778	rs2281617	6	154487421	T	C	0.137014	0.0025	0.0026	0.3303	-0.51423	0.0473825	1.93517e-27	-0.00486164	0.00507591	0.33817	0.427331	12	0.769304	1
ENSG00000213062	1	Z99572.1	169462367	rs2038024	1	169455982	C	A	0.152352	0.0024	0.0025	0.346	-0.539791	0.0434022	1.64681e-35	-0.00444617	0.0046452	0.33849	0.585259	20	0.769304	1
ENSG00000114790	3	ARHGEF26	153907204	rs10935975	3	153846481	G	A	0.109407	0.0026	0.0027	0.346	-0.42982	0.049802	6.10376e-18	-0.00604904	0.00632068	0.338555	0.986331	20	0.769304	1
ENSG00000117151	1	CTBS	85027728	rs2911602	1	85070705	G	A	0.0296524	-0.0049	0.0051	0.3411	0.983275	0.0909301	2.97035e-27	-0.00498335	0.00520718	0.33856	0.100497	12	0.769304	1
ENSG00000265443	17	AC127024.3	29053952	rs9912440	17	29148772	C	T	0.108384	-0.0026	0.0027	0.3476	-0.593997	0.0690859	8.11516e-18	0.00437712	0.0045739	0.338578	0.0976518	20	0.769304	1
ENSG00000169583	9	CLIC3	139890040	rs884218	9	139847570	T	C	0.302658	-0.0062	0.0064	0.3289	0.203879	0.0332645	8.84152e-10	-0.0304102	0.0317808	0.338632	0.0375176	15	0.769304	1
ENSG00000129480	14	DTD2	31920977	rs17097892	14	31915216	C	T	0.137014	-0.0025	0.0026	0.3489	-0.4612	0.0493423	9.02195e-21	0.00542064	0.00566722	0.338824	0.668854	13	0.769304	1
ENSG00000237753	2	AC079922.2	113401353	rs4849090	2	113399795	T	C	0.168712	0.0022	0.0023	0.3296	1.07322	0.0393904	1.86094e-163	0.0020499	0.00214439	0.339106	0.541367	20	0.769304	1
ENSG00000106701	9	FSD1L	108262396	rs10991677	9	108271902	T	G	0.107362	0.0028	0.0029	0.3362	0.35579	0.052957	1.83647e-11	0.00786981	0.00823461	0.339224	0.43052	3	0.769304	1
ENSG00000236358	1	AL355472.2	234497163	rs1407149	1	234452980	A	G	0.0644172	0.0031	0.0032	0.3448	-0.291667	0.0511659	1.19511e-08	-0.0106286	0.0111287	0.339549	0.363826	7	0.769304	1
ENSG00000262903	17	AC027796.4	3560150	rs161397	17	3565969	T	C	0.133947	0.0025	0.0026	0.3362	-0.34986	0.0428343	3.14179e-16	-0.00714571	0.00748286	0.339606	0.435834	5	0.769304	1
ENSG00000174032	13	SLC25A30	45980020	rs11843367	13	46006577	G	A	0.109407	-0.0027	0.0028	0.3287	-0.294837	0.0433621	1.05039e-11	0.00915759	0.00959179	0.339713	0.42555	16	0.769304	1
ENSG00000147813	8	NAPRT	144658887	rs10282929	8	144681777	G	T	0.200409	-0.0021	0.0022	0.3443	-1.3274	0.0311623	0	0.00158204	0.00165779	0.339929	0.312078	20	0.769304	1
ENSG00000154518	2	ATP5MC3	176043712	rs268228	2	176046415	G	A	0.197342	-0.0022	0.0023	0.3389	0.516897	0.0369726	2.04852e-44	-0.00425616	0.00446003	0.339936	0.343783	20	0.769304	1
ENSG00000108381	17	ASPA	3391184	rs401643	17	3439454	C	T	0.133947	-0.0025	0.0026	0.3451	-0.340174	0.0439924	1.05399e-14	0.00734917	0.007702	0.339988	0.0913866	6	0.769304	1
ENSG00000135744	1	AGT	230853922	rs1051038	1	230829139	G	A	0.209611	0.0021	0.0022	0.3436	-0.906796	0.0346378	4.56682e-151	-0.00231585	0.00242774	0.340128	0.352931	20	0.769304	1
ENSG00000250579	5	CTD-2297D10.2	5136223	rs16875467	5	5372857	T	C	0.164622	0.0023	0.0024	0.326	-0.42228	0.0429124	7.53396e-23	-0.00544663	0.00571033	0.340174	0.300482	5	0.769304	1
ENSG00000155463	14	OXA1L	23238991	rs1957502	14	23239880	G	A	0.151329	0.0024	0.0025	0.3515	0.332301	0.0395195	4.15233e-17	0.00722238	0.00757218	0.340183	0.475711	10	0.769304	1
ENSG00000118873	1	RAB3GAP2	220383715	rs17007135	1	220288958	C	A	0.118609	0.0025	0.0026	0.332	-0.274371	0.0371677	1.55956e-13	-0.00911174	0.00955626	0.340345	0.73937	20	0.769304	1
ENSG00000130540	22	SULT4A1	44239391	rs138056	22	44220673	A	C	0.219836	0.0021	0.0022	0.3343	0.722215	0.0359329	7.52603e-90	0.00290772	0.00304962	0.340352	0.454246	20	0.769304	1
ENSG00000144908	3	ALDH1L1	125869621	rs3772413	3	125855160	T	C	0.165644	0.0023	0.0024	0.3295	0.419632	0.0443513	3.03427e-21	0.00548099	0.00574856	0.34036	0.462981	14	0.769304	1
ENSG00000272447	10	AL135925.1	81586508	rs10885307	10	81577614	G	T	0.41411	0.0048	0.005	0.3325	0.267136	0.033556	1.708e-15	0.0179684	0.0188527	0.340542	0.159271	20	0.769304	1
ENSG00000091136	7	LAMB1	107603951	rs7779702	7	107543353	G	A	0.191207	0.0023	0.0024	0.3398	0.350573	0.0384986	8.53862e-20	0.00656069	0.00688374	0.340555	0.108864	12	0.769304	1
ENSG00000129991	19	TNNI3	55666138	rs11671293	19	55668805	C	T	0.191207	-0.0021	0.0022	0.3421	0.584935	0.0363474	2.86117e-58	-0.00359014	0.00376771	0.340656	0.024084	16	0.769304	1
ENSG00000281692	6	PACRG-AS1	163736750	rs4709708	6	163761520	G	A	0.194274	0.0021	0.0022	0.3397	0.596533	0.0382739	9.08087e-55	0.00352034	0.00369489	0.340712	0.286442	11	0.769304	1
ENSG00000101220	20	C20orf27	3741292	rs862832	20	3720701	T	C	0.132924	-0.0026	0.0027	0.3277	-0.319583	0.0487322	5.45561e-11	0.00813561	0.00853912	0.340719	0.363248	4	0.769304	1
ENSG00000197892	8	KIF13B	29022718	rs17526980	8	28950309	T	C	0.0204499	-0.0044	0.0046	0.3354	-0.992186	0.0931961	1.81609e-26	0.00443465	0.0046549	0.34075	0.403829	8	0.769304	1
ENSG00000088986	12	DYNLL1	120921974	rs17431717	12	120912210	A	G	0.197342	-0.0023	0.0024	0.3338	-0.318146	0.0369259	6.94636e-18	0.00722939	0.00759023	0.340864	0.033058	9	0.769304	1
ENSG00000165502	14	RPL36AL	50086296	rs2985697	14	50092902	T	C	0.240286	-0.002	0.0021	0.3303	-0.94282	0.0322136	2.66449e-188	0.00212129	0.00222854	0.341159	0.275739	19	0.769304	1
ENSG00000204252	6	HLA-DOA	32974664	rs3129303	6	32973878	C	T	0.130879	0.0023	0.0024	0.3372	0.370908	0.0455432	3.82141e-16	0.00620099	0.00651525	0.341215	0.0942763	13	0.769304	1
ENSG00000100987	20	VSX1	25057149	rs4815368	20	25061308	T	C	0.224949	-0.002	0.0021	0.3237	-0.887963	0.0401086	1.33289e-108	0.00225235	0.00236715	0.34135	0.171204	20	0.769304	1
ENSG00000248837	4	AC097512.1	23093066	rs6448181	4	22986299	A	G	0.179959	0.0021	0.0022	0.3581	-0.381906	0.0344047	1.24852e-28	-0.00549873	0.00578184	0.341586	0.0404666	18	0.769304	1
ENSG00000254636	10	ARMS2	124215518	rs2736912	10	124215594	T	C	0.170757	0.0023	0.0024	0.3526	0.479255	0.0625615	1.85147e-14	0.00479911	0.0050468	0.341644	0.0173155	16	0.769304	1
ENSG00000088854	20	C20orf194	3309134	rs16988490	20	3335431	C	T	0.208589	0.002	0.0021	0.3314	0.62762	0.0384787	8.26411e-60	0.00318664	0.00335167	0.341725	0.689172	20	0.769304	1
ENSG00000134042	18	MRO	48336631	rs3813089	18	48346024	T	G	0.217791	0.002	0.0021	0.335	-0.52395	0.0323739	6.50557e-59	-0.00381716	0.00401495	0.341738	0.478886	10	0.769304	1
ENSG00000232871	19	SEC1P	49163415	rs550455	19	49136515	C	T	0.270961	-0.002	0.0021	0.333	-0.513413	0.0350575	1.45261e-48	0.0038955	0.00409891	0.341923	0.219291	20	0.769304	1
ENSG00000250891	5	LINC02208	117616921	rs10054774	5	117882620	A	G	0.191207	-0.0021	0.0022	0.334	-0.455143	0.0451605	6.88813e-24	0.00461394	0.00485528	0.341964	0.544161	20	0.769304	1
ENSG00000116752	1	BCAS2	115117214	rs178445	1	115169866	G	A	0.171779	-0.0022	0.0023	0.3387	0.350776	0.0420933	7.86298e-17	-0.00627182	0.00659995	0.341969	0.226207	20	0.769304	1
ENSG00000175213	11	ZNF408	46725021	rs5896	11	46745003	T	C	0.122699	-0.0024	0.0025	0.3491	-0.283913	0.0425884	2.62092e-11	0.0084533	0.00889635	0.342012	0.525232	20	0.769304	1
ENSG00000198580	7	AC073343.1	6714561	rs2462660	7	6694776	A	G	0.241309	0.002	0.0021	0.3336	-0.5195	0.0390873	2.61885e-40	-0.00384985	0.00405271	0.34214	0.095766	18	0.769304	1
ENSG00000226747	2	FSIP2-AS2	186594904	rs3821022	2	186585325	G	A	0.248466	-0.0019	0.002	0.3509	1.08693	0.0354321	1.17239e-206	-0.00174804	0.00184092	0.342344	0.0698238	20	0.769304	1
ENSG00000271614	12	ATP2B1-AS1	90104552	rs11105381	12	90106835	A	G	0.171779	0.0022	0.0023	0.3379	0.265203	0.033692	3.50719e-15	0.00829555	0.00873642	0.342348	0.107334	16	0.769304	1
ENSG00000135002	9	RFK	79004938	rs4745551	9	79075652	G	A	0.228016	0.0021	0.0022	0.3275	0.332663	0.0358918	1.8878e-20	0.0063127	0.00664828	0.342355	0.447798	20	0.769304	1
ENSG00000125775	20	SDCBP2	1300168	rs1294690	20	1371697	A	G	0.247444	0.002	0.0021	0.3616	0.449141	0.0368147	3.10659e-34	0.00445295	0.00468982	0.34237	0.33434	20	0.769304	1
ENSG00000263006	18	ROCK1P1	115642	rs4797876	18	155566	T	C	0.278119	0.0019	0.002	0.3596	0.957624	0.0341867	1.17435e-172	0.00198408	0.0020897	0.34239	0.545151	20	0.769304	1
ENSG00000153933	17	DGKE	54929198	rs1992554	17	54941516	C	T	0.293456	-0.0019	0.002	0.3518	-0.719116	0.0307276	3.98936e-121	0.00264213	0.00278348	0.34251	0.10332	11	0.769304	1
ENSG00000048392	8	RRM2B	103233960	rs2061299	8	103245444	T	C	0.150307	0.0024	0.0025	0.3219	0.275661	0.0434983	2.33851e-10	0.00870635	0.00917258	0.342533	0.194431	8	0.769304	1
ENSG00000014257	3	ACP3	132061678	rs11709247	3	132031058	C	T	0.173824	0.0021	0.0022	0.3461	0.343099	0.0385444	5.51409e-19	0.00612067	0.0064489	0.342568	0.632796	12	0.769304	1
ENSG00000286749	5	AC008571.2	151930140	rs17113138	5	151731277	T	G	0.279141	-0.0019	0.002	0.3379	-0.752852	0.040006	5.32869e-79	0.00252374	0.00265995	0.342726	0.232328	20	0.769304	1
ENSG00000261610	21	AP000265.1	33633006	rs730997	21	33651490	G	A	0.278119	0.0019	0.002	0.3274	0.523946	0.0280013	3.99186e-78	0.00362633	0.00382211	0.342734	0.363814	20	0.769304	1
ENSG00000169860	3	P2RY1	152556074	rs6801020	3	152393762	A	G	0.0337423	0.0046	0.0048	0.3308	0.615426	0.0917765	2.00448e-11	0.0074745	0.00787873	0.342776	0.90514	3	0.769304	1
ENSG00000188124	11	OR2AG2	6790032	rs2595500	11	6963165	G	A	0.221881	-0.0021	0.0022	0.3252	-0.263683	0.0312427	3.17852e-17	0.00796412	0.00839655	0.342876	0.286861	14	0.769304	1
ENSG00000182263	2	FIGN	164521214	rs2028406	2	164472105	T	C	0.212679	-0.0021	0.0022	0.3552	0.283685	0.0341356	9.52886e-17	-0.00740259	0.00780608	0.342971	0.756885	7	0.769304	1
ENSG00000171574	19	ZNF584	58921282	rs7257872	19	58928786	G	A	0.247444	-0.0019	0.002	0.3259	0.524198	0.0331628	2.79183e-56	-0.00362458	0.00382224	0.342982	0.223753	20	0.769304	1
ENSG00000128609	7	NDUFA5	123187504	rs2402653	7	123021536	C	T	0.161554	-0.0023	0.0024	0.3324	-0.269003	0.0413329	7.60544e-11	0.00855008	0.00901803	0.343074	0.645384	8	0.769304	1
ENSG00000112218	6	GPR63	97263677	rs6932754	6	97288664	C	T	0.296524	-0.0019	0.002	0.3336	0.516511	0.0343923	5.57989e-51	-0.00367853	0.00387988	0.343076	0.391341	20	0.769304	1
ENSG00000170790	11	OR10A2	6890118	rs2595500	11	6963165	G	A	0.221881	-0.0021	0.0022	0.3252	-0.374104	0.0458626	3.43282e-16	0.00561342	0.00592085	0.343091	0.282167	14	0.769304	1
ENSG00000065613	10	SLK	105757944	rs10883960	10	105758670	G	A	0.230061	0.002	0.0021	0.3347	-0.33353	0.0344538	3.64912e-22	-0.00599646	0.00632668	0.343229	0.506108	12	0.769304	1
ENSG00000070759	1	TESK2	45883195	rs2492840	1	45849792	A	C	0.243354	-0.0019	0.002	0.3595	0.500031	0.0359282	4.95899e-44	-0.00379976	0.00400906	0.343234	0.432585	20	0.769304	1
ENSG00000288021	6	AL450338.2	86683694	rs9344563	6	86759985	A	C	0.132924	0.0025	0.0026	0.3464	0.245897	0.0443273	2.90106e-08	0.0101668	0.0107312	0.343429	0.219088	5	0.769304	1
ENSG00000227877	10	MRLN	61506124	rs2137907	10	61531043	T	C	0.249489	-0.002	0.0021	0.3487	-0.404689	0.0436699	1.91478e-20	0.00494207	0.00521651	0.34344	0.756323	20	0.769304	1
ENSG00000198146	15	ZNF770	35275515	rs16960222	15	35270466	G	A	0.161554	0.0023	0.0024	0.3421	-0.252035	0.0401274	3.36648e-10	-0.0091257	0.00963268	0.343451	0.221391	5	0.769304	1
ENSG00000284138	1	ATP6V0CP4	43418092	rs1385129	1	43408966	A	G	0.218814	0.002	0.0021	0.343	0.306916	0.0334483	4.48083e-20	0.00651645	0.00687902	0.34349	0.465408	20	0.769304	1
ENSG00000267106	19	ZNF561-AS1	9744902	rs1593001	19	9779308	C	A	0.213701	-0.0021	0.0022	0.3348	0.294582	0.0384497	1.83815e-14	-0.00712875	0.00752596	0.343526	0.0828616	7	0.769304	1
ENSG00000286527	14	AL161665.2	32670290	rs2149663	14	32688214	T	C	0.231084	0.002	0.0021	0.338	-0.358167	0.0394079	1.00215e-19	-0.00558398	0.00589528	0.343539	0.0580738	17	0.769304	1
ENSG00000173905	3	GOLIM4	167770094	rs10936549	3	167722697	T	C	0.0408998	-0.0042	0.0044	0.3412	0.536054	0.0702284	2.29332e-14	-0.00783503	0.00827206	0.343553	0.00922739	9	0.769304	1
ENSG00000125734	19	GPR108	6733770	rs340141	19	6739278	T	C	0.316973	-0.0018	0.0019	0.3412	-1.04777	0.0249647	0	0.00171793	0.00181383	0.343574	0.612027	9	0.769304	1
ENSG00000197619	19	ZNF615	52503034	rs1836002	19	52498522	T	G	0.312883	-0.0019	0.002	0.3241	0.388271	0.0323008	2.77377e-33	-0.00489349	0.0051671	0.343615	0.821481	20	0.769304	1
ENSG00000099822	19	HCN2	603520	rs2017580	19	623003	A	G	0.152352	0.0024	0.0025	0.335	0.235897	0.0410316	8.96832e-09	0.0101739	0.0107446	0.343695			0.769304	1
ENSG00000114021	3	NIT2	100067031	rs2289506	3	100064902	T	C	0.349693	-0.0018	0.0019	0.3294	-0.943734	0.0338267	2.73911e-171	0.00190732	0.00201444	0.343729	0.122108	20	0.769304	1
ENSG00000042980	8	ADAM28	24184054	rs17051819	8	24133535	A	G	0.183027	0.0022	0.0023	0.3268	-0.267402	0.0402003	2.8965e-11	-0.00822732	0.00868976	0.343749	0.424954	7	0.769304	1
ENSG00000156711	6	MAPK13	36103944	rs10447396	6	36113598	A	G	0.307771	-0.0018	0.0019	0.3587	0.824781	0.0324781	2.86344e-142	-0.0021824	0.00230524	0.343787	0.537735	20	0.769304	1
ENSG00000286592	22	LINC02885	35275760	rs743790	22	35157577	C	T	0.326176	-0.0018	0.0019	0.3323	-0.877917	0.0347628	1.01111e-140	0.00205031	0.00216574	0.34379	0.349872	20	0.769304	1
ENSG00000152433	19	ZNF547	57882889	rs862710	19	57871141	C	A	0.295501	0.0019	0.002	0.3446	0.362168	0.0322985	3.51363e-29	0.00524618	0.00554208	0.343838	0.103256	20	0.769304	1
ENSG00000255050	8	AC067930.4	144657614	rs10282929	8	144681777	G	T	0.200409	-0.0021	0.0022	0.3443	-0.702454	0.0962074	2.84671e-13	0.00298952	0.00315853	0.343898	0.293032	11	0.769304	1
ENSG00000279486	11	OR2AG1	6808520	rs2595500	11	6963165	G	A	0.221881	-0.0021	0.0022	0.3252	-0.321153	0.0439895	2.86317e-13	0.00653894	0.00690862	0.343899	0.547718	10	0.769304	1
ENSG00000171055	2	FEZ2	36816089	rs10172196	2	36780549	A	G	0.339468	-0.0018	0.0019	0.3482	-0.635603	0.0319074	2.71611e-88	0.00283196	0.00299267	0.343996	0.61871	20	0.769304	1
ENSG00000197535	15	MYO5A	52710364	rs17613475	15	52607262	A	G	0.292434	0.0019	0.002	0.3243	-0.336959	0.0314041	7.37889e-27	-0.00563867	0.00595866	0.343996	0.95041	20	0.769304	1
ENSG00000087589	20	CASS4	55011306	rs6069746	20	55015531	C	T	0.240286	0.002	0.0021	0.3301	0.294096	0.0352723	7.56453e-17	0.00680051	0.00718696	0.344032	0.0585557	13	0.769304	1
ENSG00000104972	19	LILRB1	55138796	rs10411879	19	55123305	G	A	0.323108	0.0018	0.0019	0.3428	-0.598572	0.0319555	2.744e-78	-0.00300716	0.00317828	0.344068	0.187381	18	0.769304	1
ENSG00000167842	17	MIS12	5391870	rs3865351	17	5382031	T	C	0.334356	-0.0018	0.0019	0.3556	0.571793	0.03591	4.39379e-57	-0.00314799	0.00332876	0.344304	0.063571	20	0.769304	1
ENSG00000237166	2	LINC01792	201588084	rs11686992	2	201599708	A	G	0.332311	-0.0018	0.0019	0.3432	-0.584948	0.0385458	5.14708e-52	0.0030772	0.00325448	0.34439	0.627469	20	0.769304	1
ENSG00000108604	17	SMARCD2	61914933	rs2874121	17	61731024	T	C	0.267894	-0.0019	0.002	0.3444	0.311688	0.0320826	2.59769e-22	-0.00609583	0.00644727	0.344409	0.34452	20	0.769304	1
ENSG00000188785	19	ZNF548	57907789	rs862710	19	57871141	C	A	0.295501	0.0019	0.002	0.3446	-0.318102	0.0328864	3.9364e-22	-0.00597293	0.00631755	0.344429	0.218882	20	0.769304	1
ENSG00000180934	11	OR56A1	6048067	rs11601498	11	6198688	C	T	0.255624	-0.0019	0.002	0.3523	-0.41241	0.0427778	5.37864e-22	0.00460706	0.00487303	0.344444	0.733677	20	0.769304	1
ENSG00000234233	1	KCNH1-IT1	211306323	rs1338355	1	211350379	A	C	0.271984	-0.0019	0.002	0.3533	-0.327779	0.0342884	1.18354e-21	0.00579658	0.00613172	0.344484	0.311088	16	0.769304	1
ENSG00000010539	16	ZNF200	3279273	rs186493	16	3289331	G	T	0.340491	0.0018	0.0019	0.3422	0.446294	0.0309027	2.8194e-47	0.00403322	0.00426643	0.344487	0.269871	20	0.769304	1
ENSG00000103363	16	ELOB	2824348	rs2107321	16	2807263	C	T	0.257669	0.002	0.0021	0.3445	0.231998	0.0298347	7.47811e-15	0.00862075	0.00911942	0.344497	0.238615	12	0.769304	1
ENSG00000173214	6	MFSD4B	111673544	rs240965	6	111644524	C	T	0.340491	0.0018	0.0019	0.3479	-0.421678	0.0295127	2.59994e-46	-0.00426866	0.00451571	0.344509	0.0148384	20	0.769304	1
ENSG00000279107	5	AC138951.2	21494125	rs4645308	5	21432444	C	T	0.345603	-0.0018	0.0019	0.3552	0.556478	0.0395679	6.33329e-45	-0.00323463	0.00342207	0.344543	0.713248	18	0.769304	1
ENSG00000147642	8	SYBU	110645114	rs3134317	8	110674152	G	A	0.220859	0.002	0.0021	0.3408	-0.259899	0.0336791	1.19155e-14	-0.00769529	0.00814135	0.344552	0.0254968	20	0.769304	1
ENSG00000249482	4	USP17L14P	9232163	rs13122164	4	9396646	C	T	0.332311	-0.0019	0.002	0.343	-0.782106	0.0837045	9.30696e-21	0.00242934	0.00257038	0.344594	0.572382	7	0.769304	1
ENSG00000160460	19	SPTBN4	41027259	rs4332846	19	41058802	C	A	0.417178	0.0018	0.0019	0.3407	0.41392	0.0304884	5.53573e-42	0.00434867	0.00460142	0.344623	0.473014	7	0.769304	1
ENSG00000002549	4	LAP3	17594208	rs3796812	4	17582051	G	A	0.348671	-0.0018	0.0019	0.3327	0.465231	0.0344707	1.64131e-41	-0.00386905	0.00409404	0.344637	0.451264	15	0.769304	1
ENSG00000255052	8	FAM66D	12004168	rs12550733	8	11859851	A	C	0.329243	0.0018	0.0019	0.3368	0.4949	0.0381031	1.42288e-38	0.0036371	0.00384936	0.344731	0.193536	20	0.769304	1
ENSG00000148841	10	ITPRIP	106083840	rs276213	10	106091095	A	G	0.347648	-0.0018	0.0019	0.3533	0.413378	0.0329645	4.5044e-36	-0.00435437	0.00460938	0.344824	0.675641	20	0.769304	1
ENSG00000100578	14	KIAA0586	58956059	rs7155836	14	59028006	T	C	0.245399	-0.002	0.0021	0.344	-0.285362	0.0389088	2.2316e-13	0.00700864	0.00742086	0.344939	0.0281352	19	0.769304	1
ENSG00000166111	12	SVOP	109380195	rs11114085	12	109282508	C	T	0.195297	-0.0023	0.0024	0.3483	-0.219486	0.0394261	2.59128e-08	0.010479	0.0110955	0.344944	0.250413	4	0.769304	1
ENSG00000164171	5	ITGA2	52337890	rs6861460	5	52254346	A	G	0.358896	0.0018	0.0019	0.3439	-0.367178	0.0309484	1.81665e-32	-0.00490226	0.00519107	0.344984	0.788992	20	0.769304	1
ENSG00000013573	12	DDX11	31242264	rs4931424	12	31229317	C	T	0.436605	-0.0017	0.0018	0.3378	-1.23527	0.0180715	0	0.00137622	0.00145732	0.344989	0.013086	20	0.769304	1
ENSG00000235677	10	NPM1P26	98320310	rs927639	10	98359014	A	G	0.357873	0.0018	0.0019	0.3362	-0.528779	0.0447254	2.97602e-32	-0.00340407	0.0036047	0.344995	0.353293	20	0.769304	1
ENSG00000246174	11	KCTD21-AS1	77868593	rs10793289	11	77850517	A	C	0.462168	0.0017	0.0018	0.335	-1.1187	0.0229616	0	-0.00151962	0.00160932	0.345033	0.942446	20	0.769304	1
ENSG00000184674	22	GSTT1	24380406	rs5760176	22	24402321	A	G	0.538855	-0.0017	0.0018	0.3408	1.06429	0.0240647	0	-0.00159731	0.00169166	0.345053	0.276551	20	0.769304	1
ENSG00000244301	2	AOX3P	201570894	rs11686992	2	201599708	A	G	0.332311	-0.0018	0.0019	0.3432	-0.559386	0.0485015	8.95463e-31	0.00321781	0.00340802	0.345073	0.609188	20	0.769304	1
ENSG00000214944	5	ARHGEF28	73079900	rs16870743	5	73016810	G	A	0.277096	0.0019	0.002	0.3426	-0.32451	0.038104	1.64542e-17	-0.00585498	0.00620137	0.345096	0.978526	20	0.769304	1
ENSG00000257285	14	AL132780.1	23412200	rs4982709	14	23394699	C	T	0.384458	0.0017	0.0018	0.3446	-0.954153	0.0261863	1.10299e-290	-0.00178169	0.00188712	0.345105	0.983432	20	0.769304	1
ENSG00000142949	1	PTPRF	44040098	rs2819339	1	44018604	T	G	0.256646	0.002	0.0021	0.3389	-0.268584	0.0374121	7.01871e-13	-0.00744646	0.00788729	0.345114	0.151216	20	0.769304	1
ENSG00000235231	22	AP000351.10	24373580	rs5760176	22	24402321	A	G	0.538855	-0.0017	0.0018	0.3408	0.925662	0.0267906	1.34168e-261	-0.00183652	0.00194528	0.345123	0.289901	20	0.769304	1
ENSG00000240288	3	GHRLOS	10332012	rs2075355	3	10320865	A	G	0.369121	0.0017	0.0018	0.3444	0.947769	0.0283987	3.29991e-244	0.00179369	0.00189996	0.345136	0.519768	20	0.769304	1
ENSG00000272955	22	KB-226F1.1	24375886	rs5760176	22	24402321	A	G	0.538855	-0.0017	0.0018	0.3408	0.90548	0.0273574	3.15296e-240	-0.00187746	0.0019887	0.345139	0.293056	20	0.769304	1
ENSG00000260088	1	DDX59-AS1	200651006	rs6700559	1	200646073	T	C	0.482618	0.0017	0.0018	0.3449	-0.870201	0.0276059	4.30824e-218	-0.00195357	0.00206942	0.345159	0.378688	20	0.769304	1
ENSG00000163885	3	CFAP100	126134576	rs12494811	3	126111332	G	A	0.269939	-0.0018	0.0019	0.3598	0.352951	0.0314195	2.79121e-29	-0.00509985	0.00540229	0.345161	0.175014	8	0.769304	1
ENSG00000204936	19	CD177	43862581	rs7246785	19	43876891	A	G	0.212679	0.002	0.0021	0.34	0.24957	0.0350144	1.02095e-12	0.00801378	0.00848925	0.345174	0.233936	3	0.769304	1
ENSG00000154889	18	MPPE1	11895493	rs8097892	18	11905953	C	T	0.559305	0.0017	0.0018	0.3577	0.781421	0.0269212	3.07149e-185	0.00217552	0.00230472	0.345198	0.73739	9	0.769304	1
ENSG00000267199	18	AP001029.2	12443546	rs17615158	18	12470601	A	G	0.439673	-0.0017	0.0018	0.3218	-0.81096	0.0286562	3.49352e-176	0.00209628	0.00222083	0.345211	0.508143	20	0.769304	1
ENSG00000211456	3	SACM1L	45758724	rs13086080	3	45762725	T	C	0.182004	-0.0022	0.0023	0.3297	0.229639	0.0395721	6.51226e-09	-0.00958027	0.0101509	0.345279	0.138963	8	0.769304	1
ENSG00000099889	22	ARVCF	19980882	rs1110477	22	19962380	C	T	0.0715746	-0.0037	0.0039	0.3433	0.593542	0.064256	2.53154e-20	-0.00623376	0.00660529	0.345296	0.0720421	11	0.769304	1
ENSG00000119771	2	KLHL29	23769766	rs13023745	2	23592318	G	A	0.267894	0.0018	0.0019	0.3458	0.362802	0.0337229	5.41378e-27	0.00496139	0.00525728	0.345315	0.341749	15	0.769304	1
ENSG00000284713	11	SMIM38	68925083	rs1060435	11	68855595	G	A	0.385481	-0.0017	0.0018	0.3549	-0.73002	0.0303906	1.66751e-127	0.0023287	0.00246759	0.345315	0.0784878	20	0.769304	1
ENSG00000165512	10	ZNF22	45498572	rs11471	10	45499799	T	C	0.238241	0.002	0.0021	0.3476	0.225059	0.0321875	2.70727e-12	0.00888654	0.00941703	0.34534	0.646223	20	0.769304	1
ENSG00000149541	11	B3GAT3	62386197	rs644616	11	62444798	T	G	0.265849	-0.0018	0.0019	0.3592	0.371892	0.0350407	2.58862e-26	-0.00484011	0.00512932	0.345366	0.237008	12	0.769304	1
ENSG00000197181	8	PIWIL2	22173955	rs4872462	8	22132033	A	G	0.428425	0.0017	0.0018	0.3398	0.612348	0.027225	4.95639e-112	0.0027762	0.0029421	0.345367	0.0508239	20	0.769304	1
ENSG00000101638	18	ST8SIA5	44293502	rs17707231	18	44341576	T	C	0.199387	-0.0021	0.0022	0.3304	0.236828	0.0379124	4.19169e-10	-0.00886718	0.00939726	0.345378	0.619294	14	0.769304	1
ENSG00000054983	14	GALC	88382086	rs12880714	14	88391116	T	C	0.340491	-0.0018	0.0019	0.3247	0.310413	0.0295172	7.26293e-26	-0.00579872	0.00614566	0.345401	0.134594	20	0.769304	1
ENSG00000230528	17	NOS2P3	20345106	rs4924808	17	20026548	G	A	0.428425	-0.0017	0.0018	0.3342	-0.725082	0.0337744	3.07647e-102	0.00234456	0.00248488	0.345409	3.39061e-06	20	0.769304	1
ENSG00000116874	1	WARS2	119628558	rs2645303	1	119555146	T	G	0.45092	0.0017	0.0018	0.3486	-0.674138	0.0319967	1.53058e-98	-0.00252174	0.00267276	0.345427	0.172708	20	0.769304	1
ENSG00000067221	15	STOML1	74279115	rs10162627	15	74299870	A	G	0.424335	0.0017	0.0018	0.3479	0.699305	0.0335488	1.71301e-96	0.00243098	0.00257662	0.345437	0.209777	20	0.769304	1
ENSG00000196557	16	CACNA1H	1237438	rs9937881	16	1297071	T	C	0.191207	0.0022	0.0023	0.3324	-0.210672	0.0367786	1.01558e-08	-0.0104428	0.0110686	0.345447	0.555464	6	0.769304	1
ENSG00000167767	12	KRT80	52574289	rs1870214	12	52598495	T	C	0.374233	-0.0017	0.0018	0.3492	0.657964	0.0321668	5.45481e-93	-0.00258373	0.00273863	0.345456	0.131439	15	0.769304	1
ENSG00000083828	19	ZNF586	58306165	rs2158013	19	58291228	A	G	0.404908	-0.0017	0.0018	0.3385	-0.659184	0.0328934	2.46634e-89	0.00257895	0.00273368	0.345478	0.140635	20	0.769304	1
ENSG00000180376	3	CCDC66	56623527	rs6791987	3	56579538	T	C	0.411043	-0.0017	0.0018	0.3286	-0.6869	0.0346583	2.03364e-87	0.00247489	0.00262344	0.34549	0.529739	20	0.769304	1
ENSG00000163702	3	IL17RC	9967036	rs188090	3	9951620	G	A	0.548057	-0.0017	0.0018	0.3353	0.61619	0.0316197	1.40046e-84	-0.00275889	0.00292461	0.345508	0.640384	17	0.769304	1
ENSG00000228400	2	AC079154.1	124776156	rs4848910	2	124779084	C	T	0.432515	-0.0017	0.0018	0.3383	0.632959	0.0324878	1.53133e-84	-0.0026858	0.00284713	0.345509	0.449578	20	0.769304	1
ENSG00000231177	3	LINC00852	10326766	rs2075355	3	10320865	A	G	0.369121	0.0017	0.0018	0.3444	0.568112	0.029479	9.27658e-83	0.00299237	0.00317219	0.345521	0.488666	20	0.769304	1
ENSG00000186204	19	CYP4F12	15795906	rs10409533	19	15746804	T	C	0.481595	-0.0017	0.0018	0.35	-0.6222	0.0323435	1.80661e-82	0.00273224	0.00289645	0.345523	0.565241	20	0.769304	1
ENSG00000153531	13	ADPRHL1	114080882	rs3751415	13	114055313	A	C	0.41411	-0.0017	0.0018	0.366	0.600294	0.0312755	4.17452e-82	-0.00283195	0.00300216	0.345526	0.63104	20	0.769304	1
ENSG00000130332	19	LSM7	2325064	rs12460552	19	2356475	A	G	0.390593	-0.0017	0.0018	0.3626	-0.538471	0.028192	2.51808e-81	0.00315708	0.00334688	0.345532	0.566641	16	0.769304	1
ENSG00000064999	6	ANKS1A	34958108	rs820089	6	35024695	C	T	0.371166	0.0017	0.0018	0.3534	0.620771	0.0325547	4.6088e-81	0.00273853	0.00290317	0.345533	0.40078	20	0.769304	1
ENSG00000239617	12	RPL32P27	49297398	rs3759146	12	49319699	T	C	0.41002	-0.0017	0.0018	0.3579	0.578555	0.0303689	6.45982e-81	-0.00293835	0.00311502	0.345535	0.0713639	20	0.769304	1
ENSG00000138658	4	ZGRF1	113509320	rs6533629	4	113494607	A	G	0.429448	-0.0017	0.0018	0.354	-0.610525	0.0323988	3.28578e-79	0.00278449	0.00295198	0.345548	0.994101	20	0.769304	1
ENSG00000163431	1	LMOD1	201890650	rs4494199	1	201884668	G	A	0.48364	0.0017	0.0018	0.3431	0.506045	0.0281956	5.00433e-72	0.00335938	0.00356192	0.34561	0.559318	20	0.769304	1
ENSG00000166173	15	LARP6	71133982	rs1534615	15	71160019	C	T	0.395706	-0.0017	0.0018	0.3375	0.570025	0.0320618	1.02908e-70	-0.00298233	0.00316221	0.345622	0.333416	20	0.769304	1
ENSG00000259155	14	STK16P1	50144349	rs2224949	14	50096560	C	T	0.243354	-0.002	0.0021	0.3415	0.595257	0.0880018	1.34096e-11	-0.00335989	0.00356268	0.345641	0.17084	10	0.769304	1
ENSG00000168827	3	GFM1	158387843	rs9842500	3	158398280	T	G	0.381391	0.0017	0.0018	0.3583	-0.590018	0.0336496	7.86195e-69	-0.00288127	0.00305518	0.345641	0.979012	20	0.769304	1
ENSG00000272046	13	AL445647.1	88461688	rs2992104	13	88303033	T	C	0.376278	0.0018	0.0019	0.3368	0.562195	0.0568594	4.71827e-23	0.00320174	0.00339509	0.345656	0.229062	9	0.769304	1
ENSG00000251448	3	AC063919.1	126013511	rs11929100	3	126019619	A	G	0.416155	0.0017	0.0018	0.3343	-0.513077	0.0295736	2.00225e-67	-0.00331334	0.00351344	0.345656	0.0543447	20	0.769304	1
ENSG00000143537	1	ADAM15	155029146	rs3806256	1	155035611	T	C	0.485685	0.0017	0.0018	0.3369	0.557795	0.032276	6.42261e-67	0.00304772	0.00323181	0.345662	0.228203	20	0.769304	1
ENSG00000176956	8	LY6H	144240730	rs7835528	8	144243392	T	C	0.390593	-0.0017	0.0018	0.331	-0.563628	0.03271	1.55293e-66	0.00301617	0.00319839	0.345666	0.226616	20	0.769304	1
ENSG00000255556	8	AC087203.2	12236981	rs12550733	8	11859851	A	C	0.329243	0.0018	0.0019	0.3368	-0.535961	0.0555536	5.03046e-22	-0.00335845	0.00356209	0.345766	0.164589	20	0.769304	1
ENSG00000237720	2	AC011995.2	2777712	rs935630	2	2839594	C	T	0.541922	0.0017	0.0018	0.3227	0.454979	0.0285849	4.84756e-57	0.00373643	0.00396318	0.34579	0.695573	16	0.769304	1
ENSG00000230910	6	AL391807.1	69341412	rs2585618	6	69334743	A	G	0.376278	-0.0017	0.0018	0.3388	0.502014	0.0316222	9.38747e-57	-0.00338636	0.0035919	0.345795	0.0366889	20	0.769304	1
ENSG00000204869	19	IGFL4	46561691	rs2341892	19	46557851	C	T	0.236196	-0.002	0.0021	0.3299	-0.238636	0.0359052	3.00585e-11	0.00838096	0.00888989	0.345808	0.7993	6	0.769304	1
ENSG00000288549	5	AC026412.4	1642278	rs904732	5	1660611	G	A	0.461145	-0.0017	0.0018	0.325	0.452024	0.0288973	3.7421e-55	-0.00376086	0.00398934	0.34582	0.738925	20	0.769304	1
ENSG00000079257	3	LXN	158377024	rs6441215	3	158387487	C	T	0.381391	0.0017	0.0018	0.3383	0.595554	0.0384702	4.66695e-54	0.00285448	0.00302801	0.345839	0.972771	20	0.769304	1
ENSG00000067334	1	DNTTIP2	94338657	rs2391322	1	94343023	G	A	0.351738	0.0017	0.0018	0.3399	0.551737	0.0358079	1.44028e-53	0.00308118	0.00326855	0.345847	0.672755	20	0.769304	1
ENSG00000272674	5	PCDHB16	140563882	rs643502	5	140585514	C	T	0.406953	-0.0017	0.0018	0.3479	-0.545405	0.0355751	4.74184e-53	0.00311695	0.00330656	0.345856	0.0257261	20	0.769304	1
ENSG00000120324	5	PCDHB10	140573573	rs2204704	5	140561983	G	A	0.449898	-0.0017	0.0018	0.3529	0.527476	0.0355547	8.62137e-50	-0.0032229	0.00341939	0.345918	0.0098852	20	0.769304	1
ENSG00000234224	7	TMEM229A	123672048	rs10231282	7	123707637	A	G	0.49591	0.0017	0.0018	0.3373	0.499509	0.0339976	7.20282e-49	0.00340334	0.00361097	0.345937	0.293065	20	0.769304	1
ENSG00000078549	7	ADCYAP1R1	31121508	rs1541518	7	31148279	T	G	0.284254	0.0018	0.0019	0.344	0.304463	0.0328291	1.78976e-20	0.00591205	0.00627297	0.345955	0.11783	17	0.769304	1
ENSG00000115641	2	FHL2	106014570	rs10169988	2	106042958	G	A	0.350716	-0.0018	0.0019	0.36	0.284295	0.0307134	2.1153e-20	-0.00633146	0.00671812	0.345965	0.0317167	6	0.769304	1
ENSG00000105810	7	CDK6	92350061	rs11771637	7	92260161	A	G	0.313906	0.0019	0.002	0.3276	0.27339	0.0366116	8.18582e-14	0.00694978	0.00737452	0.345986	0.0533153	8	0.769304	1
ENSG00000280182	16	AC131888.1	81296612	rs6564863	16	81294893	T	C	0.333333	0.0055	0.0058	0.3399	0.250598	0.0295723	2.36941e-17	0.0219475	0.0232891	0.345991	0.136326	3	0.769304	1
ENSG00000204528	6	PSORS1C3	31143594	rs1265096	6	31106489	A	G	0.0674847	0.0034	0.0036	0.343	1.21463	0.0851757	3.86835e-46	0.0027992	0.00297036	0.345998	0.000363202	20	0.769304	1
ENSG00000050327	7	ARHGEF5	144065053	rs700259	7	144077616	T	C	0.42229	-0.0017	0.0018	0.3566	0.426652	0.0300753	1.11643e-45	-0.00398451	0.00422823	0.346009	0.997445	19	0.769304	1
ENSG00000099991	22	CABIN1	24491119	rs5760176	22	24402321	A	G	0.538855	-0.0017	0.0018	0.3408	0.43469	0.0310149	1.25256e-44	-0.00391083	0.00415027	0.346035	0.280541	20	0.769304	1
ENSG00000106560	7	GIMAP2	150386757	rs4725356	7	150396134	A	G	0.332311	-0.0018	0.0019	0.3292	-0.286853	0.0314727	7.91536e-20	0.00627499	0.00665929	0.346043	0.468332	20	0.769304	1
ENSG00000046889	8	PREX2	69006774	rs768252	8	69010226	T	G	0.391616	-0.0017	0.0018	0.3339	-0.385644	0.0284145	5.86225e-42	0.00440821	0.0046788	0.346108	0.721417	20	0.769304	1
ENSG00000175773	11	ZBTB44-DT	130229220	rs747250	11	130271678	T	G	0.502045	-0.0017	0.0018	0.3391	-0.393831	0.0292623	2.73833e-41	0.00431657	0.00458172	0.346127	0.817772	20	0.769304	1
ENSG00000261121	4	LINC02473	24667335	rs11731241	4	24673532	T	C	0.374233	-0.0017	0.0018	0.3501	-0.368075	0.0276424	1.87918e-40	0.00461862	0.00490259	0.346153	0.35176	20	0.769304	1
ENSG00000242296	8	DEFB109A	12254296	rs12550733	8	11859851	A	C	0.329243	0.0018	0.0019	0.3368	-0.559686	0.0629039	5.71295e-19	-0.00321609	0.00341395	0.34617	0.117997	20	0.769304	1
ENSG00000154839	18	SKA1	47910974	rs920535	18	47957469	T	G	0.239264	-0.0019	0.002	0.334	-0.238777	0.0328039	3.36484e-13	0.0079572	0.00844704	0.346187	0.0073027	11	0.769304	1
ENSG00000118308	12	IRAG2	25209272	rs10842453	12	25215191	T	G	0.530675	0.0017	0.0018	0.3273	-0.398127	0.0310071	9.8078e-38	-0.00427	0.00453339	0.346244	0.985921	20	0.769304	1
ENSG00000271361	6	HTATSF1P2	3023691	rs6920099	6	3035613	T	C	0.407975	0.0017	0.0018	0.3355	-0.576571	0.0449858	1.32162e-37	-0.00294847	0.00313037	0.346249	0.0317721	20	0.769304	1
ENSG00000204634	2	TBC1D8	101746509	rs4851407	2	101759182	G	A	0.369121	0.0017	0.0018	0.3575	-0.368508	0.0287624	1.402e-37	-0.0046132	0.00489781	0.346249	0.150522	20	0.769304	1
ENSG00000101193	20	GID8	61574663	rs1054866	20	61571208	C	A	0.287321	-0.0018	0.0019	0.3431	-0.283703	0.0324936	2.52376e-18	0.00634467	0.00673646	0.346274	0.13801	20	0.769304	1
ENSG00000233974	5	AC138951.1	21482778	rs4645308	5	21432444	C	T	0.345603	-0.0018	0.0019	0.3552	0.488697	0.0559948	2.60275e-18	-0.00368327	0.00391073	0.346277	0.563011	15	0.769304	1
ENSG00000254423	8	AC087203.1	12232465	rs12550733	8	11859851	A	C	0.329243	0.0018	0.0019	0.3368	-0.486917	0.0559537	3.25661e-18	-0.00369673	0.00392515	0.346293	0.143455	20	0.769304	1
ENSG00000224032	5	EPB41L4A-AS1	111498369	rs7713216	5	111495381	C	T	0.207566	0.002	0.0021	0.346	-0.225763	0.0356641	2.44739e-10	-0.00885884	0.00940647	0.346304	0.0152679	13	0.769304	1
ENSG00000051108	16	HERPUD1	56972415	rs9921780	16	56952098	G	A	0.443763	0.0017	0.0018	0.3311	0.38782	0.0310176	7.1684e-36	0.00438347	0.00465455	0.346315	0.692895	14	0.769304	1
ENSG00000161956	17	SENP3	7470262	rs4968214	17	7477477	A	G	0.296524	0.0019	0.002	0.3291	-0.235261	0.0329648	9.55751e-13	-0.00807613	0.00857618	0.34635	0.573342	15	0.769304	1
ENSG00000154165	3	GPR15	98252174	rs10511168	3	98291866	T	G	0.348671	0.0018	0.0019	0.3442	0.420413	0.0488591	7.65903e-18	0.0042815	0.00454668	0.346357	0.481872	14	0.769304	1
ENSG00000205882	8	DEFB134	11852252	rs12550733	8	11859851	A	C	0.329243	0.0018	0.0019	0.3368	-0.32998	0.0386591	1.39377e-17	-0.00545487	0.00579328	0.346404	0.116904	20	0.769304	1
ENSG00000139719	12	VPS33A	122732576	rs12580043	12	122767557	T	C	0.0582822	0.0034	0.0036	0.3457	0.736543	0.0608934	1.11409e-33	0.00461616	0.00490258	0.346409	0.435189	6	0.769304	1
ENSG00000105364	19	MRPL4	10366654	rs11115	19	10370542	T	C	0.360941	-0.0018	0.0019	0.3247	0.242339	0.0284576	1.6542e-17	-0.0074276	0.00788861	0.346418	0.457275	14	0.769304	1
ENSG00000113212	5	PCDHB7	140554094	rs2204704	5	140561983	G	A	0.449898	-0.0017	0.0018	0.3529	0.415446	0.034706	5.07452e-33	-0.00409198	0.00434615	0.346439	0.00443224	20	0.769304	1
ENSG00000132530	17	XAF1	6668866	rs3785793	17	6659324	G	A	0.428425	0.0017	0.0018	0.3625	-0.363735	0.0305399	1.04774e-32	-0.00467373	0.00496419	0.346454	0.908862	15	0.769304	1
ENSG00000134697	1	GNL2	38046978	rs2076519	1	38033047	G	T	0.469325	0.0017	0.0018	0.3448	-0.380441	0.031975	1.21133e-32	-0.0044685	0.00474623	0.346457	0.50337	20	0.769304	1
ENSG00000154258	17	ABCA9	67013860	rs763920	17	67090200	G	A	0.386503	0.0018	0.0019	0.3264	-0.264776	0.03137	3.16193e-17	-0.00679819	0.00722093	0.346471	0.153491	20	0.769304	1
ENSG00000128285	22	MCHR1	41076786	rs133084	22	41095958	T	C	0.451943	0.0017	0.0018	0.3317	-0.459292	0.0388738	3.26777e-32	-0.00370135	0.00393158	0.346479	0.255066	20	0.769304	1
ENSG00000186364	1	NUDT17	145587776	rs11587821	1	145599038	T	G	0.356851	0.0017	0.0018	0.3418	0.289188	0.0251511	1.34944e-30	0.00587852	0.00624528	0.346564	0.00668802	13	0.769304	1
ENSG00000186141	1	POLR3C	145600846	rs12750384	1	145681484	C	T	0.357873	0.0018	0.0019	0.3223	0.264161	0.0317809	9.41349e-17	0.00681401	0.00723914	0.346564	0.022806	13	0.769304	1
ENSG00000223813	7	AC007255.1	29578563	rs1558631	7	29567092	A	G	0.42638	-0.0017	0.0018	0.3551	-0.37232	0.0325016	2.20813e-30	0.00456596	0.00485095	0.346576	0.529567	20	0.769304	1
ENSG00000265702	17	AC005821.1	60804470	rs9904718	17	60782472	A	G	0.406953	-0.0017	0.0018	0.3517	-0.346141	0.0303969	4.83311e-30	0.00491129	0.00521804	0.346596	0.356693	20	0.769304	1
ENSG00000149131	11	SERPING1	57375752	rs2511990	11	57362708	A	G	0.49182	0.0017	0.0018	0.346	-0.27358	0.024134	8.71559e-30	-0.0062139	0.00660222	0.346611	0.450497	20	0.769304	1
ENSG00000250771	4	AC106865.1	154581826	rs1025748	4	154563897	G	T	0.268916	-0.0019	0.002	0.3429	0.256247	0.0370431	4.59543e-12	-0.00741471	0.00787822	0.34662	0.469657	16	0.769304	1
ENSG00000140521	15	POLG	89863260	rs2529927	15	89877527	A	G	0.395706	-0.0017	0.0018	0.3608	0.338622	0.0299579	1.26439e-29	-0.00502035	0.00533418	0.34662	0.0640618	20	0.769304	1
ENSG00000229689	2	AC009237.3	96194623	rs1364394	2	96195730	T	C	0.343558	-0.0018	0.0019	0.3282	0.296719	0.0360658	1.91692e-16	-0.00606634	0.00644567	0.346628	0.144768	20	0.769304	1
ENSG00000188820	6	CALHM6	116783734	rs2858829	6	116768917	G	A	0.41002	0.0017	0.0018	0.3343	0.394854	0.0353626	5.99058e-29	0.00430539	0.00457493	0.346662	0.640567	20	0.769304	1
ENSG00000231113	6	AL035587.1	42912100	rs3763236	6	42902508	T	C	0.478528	-0.0017	0.0018	0.3534	0.330365	0.0295999	6.32648e-29	-0.00514582	0.00546799	0.346663	0.0541548	19	0.769304	1
ENSG00000117877	19	POLR1G	45911948	rs10412761	19	45908461	G	A	0.389571	-0.0017	0.0018	0.3424	-0.347315	0.0311201	6.36638e-29	0.00489469	0.00520114	0.346664	0.625589	20	0.769304	1
ENSG00000275066	17	SYNRG	35922215	rs11654048	17	35936594	C	T	0.42229	0.0017	0.0018	0.3381	-0.355549	0.0318858	7.10469e-29	-0.00478134	0.00508073	0.346666	0.661122	18	0.769304	1
ENSG00000114948	2	ADAM23	207397054	rs1921666	2	207388536	G	A	0.375256	-0.0017	0.0018	0.3546	0.353261	0.0320816	3.37063e-28	-0.00481231	0.00511409	0.34671	0.777957	20	0.769304	1
ENSG00000101003	20	GINS1	25410786	rs6083818	20	25346082	G	A	0.432515	0.0017	0.0018	0.3234	0.346643	0.031571	4.77985e-28	0.00490418	0.00521184	0.34672	0.538415	20	0.769304	1
ENSG00000205269	6	TMEM170B	11560870	rs675565	6	11545582	A	G	0.285276	0.0019	0.002	0.3311	0.25016	0.0367319	9.72956e-12	0.00759513	0.00807228	0.346761	0.525092	16	0.769304	1
ENSG00000170962	11	PDGFD	103906512	rs2170719	11	104012767	G	A	0.408998	-0.0017	0.0018	0.335	-0.370249	0.0341357	2.07445e-27	0.00459151	0.00487999	0.346764	0.797881	20	0.769304	1
ENSG00000183346	10	CABCOCO1	63474606	rs12781009	10	63437986	A	G	0.0838446	-0.0032	0.0034	0.3495	1.64394	0.0511956	3.10436e-226	-0.00194655	0.00206909	0.346822	0.0160668	20	0.769304	1
ENSG00000115661	2	STK16	220112618	rs8447	2	220113384	G	A	0.282209	-0.0018	0.0019	0.3601	-0.253005	0.0317177	1.50201e-15	0.00711448	0.00756251	0.34683	0.114582	9	0.769304	1
ENSG00000132541	8	RIDA	99121986	rs2242197	8	99118622	C	A	0.293456	-0.0018	0.0019	0.3338	-0.274087	0.0343957	1.60434e-15	0.00656726	0.00698092	0.346836	0.679769	10	0.769304	1
ENSG00000231233	10	CFAP58-DT	106112341	rs11192008	10	106089426	A	G	0.319018	-0.0018	0.0019	0.3467	0.261284	0.0328318	1.74478e-15	-0.00688905	0.00732312	0.346845	0.767711	20	0.769304	1
ENSG00000146233	6	CYP39A1	46568942	rs9381468	6	46625274	G	A	0.435583	0.0017	0.0018	0.3442	-0.324701	0.031017	1.20529e-25	-0.00523558	0.00556607	0.346898	0.685438	20	0.769304	1
ENSG00000286730	14	AL365295.2	53844815	rs7143991	14	53683858	C	A	0.231084	-0.0019	0.002	0.3347	0.387451	0.0577653	1.98218e-11	-0.00490385	0.00521346	0.346904	0.152043	20	0.769304	1
ENSG00000138311	10	ZNF365	64186999	rs3824731	10	64141914	C	A	0.368098	0.0018	0.0019	0.3312	0.232055	0.0294423	3.22957e-15	0.00775677	0.00824663	0.346911	0.312942	18	0.769304	1
ENSG00000155087	8	ODF1	103568532	rs10096810	8	103545436	G	A	0.375256	-0.0017	0.0018	0.3529	-0.356373	0.0342621	2.44372e-25	0.00477029	0.00507167	0.346923	0.0283842	17	0.769304	1
ENSG00000133398	5	MED10	6375336	rs9451	5	6372585	G	A	0.49182	0.0017	0.0018	0.3392	-0.279997	0.0269571	2.84879e-25	-0.00607149	0.00645516	0.346928	0.643461	16	0.769304	1
ENSG00000115350	2	POLE4	75191512	rs11902447	2	75166777	C	T	0.543967	-0.0017	0.0018	0.3422	0.324926	0.031467	5.38084e-25	-0.00523197	0.00556285	0.346952	0.0896295	12	0.769304	1
ENSG00000058668	1	ATP2B4	203654562	rs947367	1	203461778	C	T	0.478528	-0.0017	0.0018	0.3454	-0.296902	0.0290717	1.73843e-24	0.00572579	0.00608847	0.346996	0.0808833	11	0.769304	1
ENSG00000285533	11	RELA-DT	65434832	rs7949980	11	65445950	C	T	0.477505	0.0017	0.0018	0.3298	0.347259	0.0340464	1.99074e-24	0.00489547	0.00520562	0.347001	0.588411	20	0.769304	1
ENSG00000120756	3	PLS1	142373870	rs1485393	3	142052616	G	A	0.41002	-0.0017	0.0018	0.3558	0.366155	0.0361165	3.74056e-24	-0.00464284	0.00493724	0.347026	0.672677	20	0.769304	1
ENSG00000256299	12	AC073912.2	131296266	rs4334059	12	131314214	T	C	0.339468	0.0018	0.0019	0.3398	0.517266	0.0667774	9.47412e-15	0.00347983	0.00370053	0.347032	0.179792	8	0.769304	1
ENSG00000257759	14	AL357153.2	70953355	rs7154745	14	70999024	T	C	0.0357873	-0.0063	0.0066	0.336	0.806852	0.147436	4.43557e-08	-0.00780813	0.00830344	0.347039	0.598296	7	0.769304	1
ENSG00000152784	4	PRDM8	81115258	rs1458043	4	81113195	C	T	0.394683	0.0017	0.0018	0.3653	0.327956	0.0325914	8.07691e-24	0.00518362	0.00551266	0.347058	0.0443459	17	0.769304	1
ENSG00000187239	9	FNBP1	132727470	rs11788613	9	132619089	G	T	0.412065	0.0017	0.0018	0.3479	-0.324467	0.0323462	1.11283e-23	-0.00523936	0.00557209	0.347071	0.628176	12	0.769304	1
ENSG00000167978	16	SRRM2	2812583	rs2107321	16	2807263	C	T	0.257669	0.002	0.0021	0.3445	-0.188353	0.0318584	3.37548e-09	-0.0106183	0.011293	0.347084	0.518054	5	0.769304	1
ENSG00000117139	1	KDM5B	202735619	rs4950949	1	202810562	C	T	0.340491	0.0017	0.0018	0.359	0.30925	0.0311532	3.18507e-23	0.00549718	0.00584683	0.347116	0.372577	10	0.769304	1
ENSG00000138018	2	SELENOI	26575087	rs7092	2	26618543	A	G	0.5	-0.0017	0.0018	0.3479	-0.292483	0.0304515	7.6233e-22	0.00581229	0.00618387	0.347263	0.471736	20	0.769304	1
ENSG00000206190	15	ATP10A	26016374	rs1345098	15	26057622	T	G	0.5409	-0.0017	0.0018	0.3442	-0.247145	0.0265164	1.15849e-20	0.00687856	0.00732048	0.347406	0.729824	13	0.769304	1
ENSG00000284848	12	LINC02359	126620418	rs4765340	12	126666600	G	T	0.458078	0.0017	0.0018	0.3359	0.298089	0.0323542	3.16234e-20	0.005703	0.00607011	0.347463	0.911188	20	0.769304	1
ENSG00000120327	5	PCDHB14	140605123	rs643502	5	140585514	C	T	0.406953	-0.0017	0.0018	0.3479	-0.320033	0.0353387	1.35136e-19	0.00531196	0.00565493	0.347551	0.043169	15	0.769304	1
ENSG00000080007	6	DDX43	74115920	rs311685	6	74125888	A	G	0.43047	0.0017	0.0018	0.3301	-0.30742	0.0341701	2.32486e-19	-0.0055299	0.00588736	0.347585	0.367582	14	0.769304	1
ENSG00000105204	19	DYRK1B	40320416	rs3810383	19	40315402	G	A	0.43865	0.0017	0.0018	0.3402	0.246806	0.0276733	4.72394e-19	0.006888	0.00733395	0.347632	0.190721	11	0.769304	1
ENSG00000100280	22	AP1B1	29754120	rs737883	22	29746253	C	T	0.368098	0.0018	0.0019	0.3429	-0.231792	0.0324289	8.82463e-13	-0.00776559	0.0082687	0.347651	0.559204	20	0.769304	1
ENSG00000055208	6	TAB2	149636263	rs9498215	6	149421083	T	C	0.396728	-0.0017	0.0018	0.3396	-0.279203	0.031742	1.4177e-18	0.00608877	0.00648399	0.347707	0.392959	20	0.769304	1
ENSG00000237232	21	ZNF295-AS1	43452271	rs7282789	21	43428270	C	A	0.353783	0.0017	0.0018	0.3377	-0.256901	0.029329	1.96527e-18	-0.00661734	0.00704721	0.34773	0.0167826	18	0.769304	1
ENSG00000273230	7	AC102953.2	1505646	rs4725103	7	1501108	G	A	0.547035	-0.0017	0.0018	0.3492	-0.243469	0.027942	2.94966e-18	0.0069824	0.00743643	0.347759	0.60661	12	0.769304	1
ENSG00000234891	22	Z82196.1	35099996	rs743790	22	35157577	C	T	0.326176	-0.0018	0.0019	0.3323	0.267268	0.0380496	2.15317e-12	-0.00673482	0.00717334	0.347799	0.276763	11	0.769304	1
ENSG00000213512	1	GBP7	89619558	rs521704	1	89680554	A	C	0.490798	-0.0017	0.0018	0.3503	0.514603	0.0596455	6.2602e-18	-0.00330352	0.00351874	0.347815	0.892528	20	0.769304	1
ENSG00000204959	7	ARHGEF34P	143976798	rs700259	7	144077616	T	C	0.42229	-0.0017	0.0018	0.3566	-0.302345	0.0350878	6.88456e-18	0.00562271	0.00598911	0.347822	0.420578	8	0.769304	1
ENSG00000143578	1	CREB3L4	153943424	rs6661009	1	153940739	C	A	0.47955	-0.0017	0.0018	0.3317	0.272628	0.0316503	7.0704e-18	-0.00623561	0.00664198	0.347824	0.267095	20	0.769304	1
ENSG00000236107	2	SCN1A-AS1	167030490	rs922224	2	166911912	G	A	0.461145	-0.0017	0.0018	0.333	-0.266268	0.0309575	7.89709e-18	0.00638455	0.00680075	0.347832	0.158848	20	0.769304	1
ENSG00000101188	20	NTSR1	61367156	rs6089930	20	61359001	A	G	0.452965	0.0017	0.0018	0.3526	-0.277321	0.0322833	8.67945e-18	-0.00613008	0.00652978	0.34784	0.11806	11	0.769304	1
ENSG00000138382	2	METTL5	170674016	rs3769767	2	170680879	A	G	0.238241	-0.0019	0.002	0.3413	0.233579	0.0381534	9.23469e-10	-0.00813429	0.00866488	0.347851	0.0900216	19	0.769304	1
ENSG00000153993	7	SEMA3D	84720520	rs1016181	7	84783032	C	T	0.408998	0.0017	0.0018	0.3356	0.287614	0.0337366	1.52437e-17	0.0059107	0.00629668	0.347884	0.0859579	20	0.769304	1
ENSG00000172244	5	C5orf34	43501030	rs4072919	5	43525202	G	A	0.496933	-0.0017	0.0018	0.3319	0.320321	0.0376416	1.74288e-17	-0.00530718	0.00565387	0.347894	0.445915	15	0.769304	1
ENSG00000153976	17	HS3ST3A1	13451298	rs1981629	17	13452856	G	A	0.356851	-0.0017	0.0018	0.3369	0.275677	0.032796	4.24997e-17	-0.00616665	0.00657047	0.347967	0.672766	13	0.769304	1
ENSG00000160862	7	AZGP1	99569004	rs4727443	7	99593346	A	C	0.404908	-0.0017	0.0018	0.3493	-0.293823	0.0352126	7.16756e-17	0.0057858	0.00616526	0.348012	0.0604253	20	0.769304	1
ENSG00000243499	12	RPS6P21	132152414	rs4964979	12	132158580	G	A	0.373211	0.0017	0.0018	0.3533	-0.407954	0.0489409	7.70716e-17	-0.00416713	0.00444049	0.348018	0.447093	17	0.769304	1
ENSG00000120051	10	CFAP58	106164226	rs276213	10	106091095	A	G	0.347648	-0.0018	0.0019	0.3533	0.1943	0.0286323	1.15267e-11	-0.00926405	0.00987355	0.348106	0.716339	10	0.769304	1
ENSG00000257433	12	AC004241.1	48117972	rs7303895	12	48077073	G	A	0.0777096	0.0031	0.0033	0.3597	0.989239	0.0541632	1.60026e-74	0.00313372	0.00334031	0.348165	0.0960982	20	0.769304	1
ENSG00000104388	8	RAB2A	61482849	rs4354350	8	61341711	G	A	0.379346	0.0017	0.0018	0.3458	0.229778	0.0283372	5.11596e-16	0.00739844	0.0078866	0.348192	0.381017	20	0.769304	1
ENSG00000254866	8	DEFB109D	12008524	rs12550733	8	11859851	A	C	0.329243	0.0018	0.0019	0.3368	0.420839	0.0626312	1.82584e-11	0.00427717	0.00455945	0.348198	0.161433	20	0.769304	1
ENSG00000232098	19	AC012313.1	58917728	rs7257872	19	58928786	G	A	0.247444	-0.0019	0.002	0.3259	0.186238	0.0314399	3.14924e-09	-0.010202	0.0108762	0.348237	0.456776	17	0.769304	1
ENSG00000259737	15	AC087516.2	36747195	rs9920729	15	36798141	A	G	0.289366	0.0019	0.002	0.3303	0.43389	0.0732584	3.16623e-09	0.00437899	0.00466838	0.348239	0.74328	10	0.769304	1
ENSG00000245384	4	CXXC4-AS1	105533854	rs624909	4	105566441	T	G	0.44274	0.0017	0.0018	0.3556	0.262104	0.0326399	9.73563e-16	0.00648599	0.00691485	0.348255	0.341235	18	0.769304	1
ENSG00000137878	15	GCOM1	57945524	rs4774275	15	57895353	A	G	0.331288	0.0018	0.0019	0.3238	0.201448	0.0302602	2.79155e-11	0.00893533	0.00952676	0.348286	0.535112	20	0.769304	1
ENSG00000129255	17	MPDU1	7491477	rs4968214	17	7477477	A	G	0.296524	0.0019	0.002	0.3291	-0.190953	0.0328192	5.94401e-09	-0.00995011	0.0106125	0.348458	0.399366	11	0.76937	1
ENSG00000100372	22	SLC25A17	41190518	rs13054099	22	41215672	C	T	0.259714	-0.0019	0.002	0.3396	-0.239652	0.0414689	7.51117e-09	0.00792816	0.00845744	0.348543	0.0663392	20	0.76937	1
ENSG00000237433	3	RPSAP11	32232679	rs11707121	3	32202700	A	G	0.307771	-0.0018	0.0019	0.3381	-0.349022	0.053942	9.77955e-11	0.00515727	0.00550183	0.348566	0.44016	17	0.76937	1
ENSG00000176239	11	OR51B6	5373207	rs7108789	11	5905344	A	C	0.392638	0.0017	0.0018	0.3547	0.472662	0.0616088	1.69346e-14	0.00359665	0.00383696	0.348569	0.663324	20	0.76937	1
ENSG00000163655	3	GMPS	155625124	rs11706359	3	155588148	T	C	0.424335	0.0017	0.0018	0.3386	0.237614	0.0309797	1.72027e-14	0.00715447	0.00763253	0.348571	0.561957	17	0.76937	1
ENSG00000248100	12	AC087257.1	27702844	rs9300175	12	27726200	C	T	0.333333	-0.0017	0.0018	0.3536	-0.232002	0.0309937	7.12898e-14	0.00732751	0.00782005	0.348751	0.628575	14	0.769485	1
ENSG00000115159	2	GPD2	157381024	rs298264	2	157329129	A	C	0.453988	0.0017	0.0018	0.3271	0.215308	0.0288414	8.31529e-14	0.00789568	0.00842677	0.348771	0.192208	20	0.769485	1
ENSG00000278840	15	AC009878.1	26802914	rs2114485	15	26802824	G	A	0.255624	0.0019	0.002	0.3278	0.167674	0.0295976	1.46922e-08	0.0113315	0.0120945	0.348801	0.673701	4	0.769485	1
ENSG00000169744	4	LDB2	16701732	rs6843133	4	17318278	A	G	0.389571	-0.0018	0.0019	0.3322	-0.17582	0.0279484	3.15709e-10	0.0102378	0.0109284	0.348859	0.244034	10	0.769485	1
ENSG00000253932	8	AC019270.1	13198173	rs1729121	8	13200604	C	T	0.551125	-0.0017	0.0018	0.3525	-0.238616	0.0324078	1.79953e-13	0.00712442	0.00760531	0.348877	0.60966	20	0.769485	1
ENSG00000150722	2	PPP1R1C	182907546	rs1515894	2	182981264	A	G	0.360941	-0.0017	0.0018	0.3629	0.229078	0.0319921	8.04127e-13	-0.00742107	0.00792565	0.349101	0.325342	20	0.769781	1
ENSG00000164520	6	RAET1E	150211874	rs4870078	6	150201812	T	C	0.262781	-0.0019	0.002	0.3483	0.18269	0.0330041	3.10557e-08	-0.0104001	0.0111075	0.349113	0.513755	20	0.769781	1
ENSG00000184608	8	FAM167A-AS1	11261039	rs2898280	8	11321292	G	A	0.460123	-0.0017	0.0018	0.341	0.203574	0.028825	1.63641e-12	-0.00835077	0.0089207	0.349216	0.774082	20	0.769895	1
ENSG00000104812	19	GYS1	49483977	rs16981031	19	49497453	C	A	0.0940695	-0.0032	0.0034	0.3455	-0.491754	0.0559719	1.55364e-18	0.00650733	0.00695359	0.349365	0.902445	7	0.769982	1
ENSG00000288067	8	AC105180.2	135302678	rs6415556	8	135394067	T	C	0.412065	-0.0017	0.0018	0.3332	-0.223247	0.0323582	5.22783e-12	0.00761488	0.00813801	0.349419	0.254332	9	0.769982	1
ENSG00000254498	11	AC104042.1	36718642	rs1039205	11	36711834	A	G	0.369121	0.0018	0.0019	0.354	-0.205201	0.0342898	2.17275e-09	-0.00877187	0.0093745	0.349419	0.489407	20	0.769982	1
ENSG00000134873	13	CLDN10	96158936	rs1325774	13	96230279	G	T	0.364008	0.0018	0.0019	0.3265	-0.196606	0.0330806	2.79471e-09	-0.00915538	0.00978602	0.349501	0.334968	20	0.769982	1
ENSG00000171357	1	LURAP1	46677967	rs2292484	1	46658328	G	A	0.356851	-0.0017	0.0018	0.3674	0.229161	0.0335576	8.55747e-12	-0.00741836	0.0079295	0.34951	0.97857	20	0.769982	1
ENSG00000142347	19	MYO1F	8614062	rs4804311	19	8615589	G	A	0.111452	-0.0031	0.0033	0.3458	0.483132	0.0483066	1.50303e-23	-0.00641647	0.0068605	0.349645	0.429732	7	0.770168	1
ENSG00000261114	16	AC012181.1	56975289	rs9921780	16	56952098	G	A	0.443763	0.0017	0.0018	0.3311	0.188904	0.0288855	6.1621e-11	0.00899927	0.00962749	0.349919	0.621404	4	0.770418	1
ENSG00000229127	2	KANSL1L-AS1	210912188	rs12476559	2	211112436	A	G	0.481595	0.0017	0.0018	0.3329	0.176773	0.0271969	8.04529e-11	0.00961684	0.0102895	0.349979	0.151701	20	0.770418	1
ENSG00000286386	12	AC005888.1	126663114	rs4765337	12	126624670	T	C	0.456033	0.0017	0.0018	0.3418	0.239861	0.0369297	8.30034e-11	0.00708745	0.00758328	0.349987	0.971664	11	0.770418	1
ENSG00000043462	5	LCP2	169699028	rs918506	5	169661414	C	A	0.49182	0.0017	0.0018	0.3506	-0.191988	0.0296868	9.98917e-11	-0.00885473	0.00947504	0.35003	0.846239	9	0.770418	1
ENSG00000226627	11	SHANK2-AS1	70477154	rs529310	11	70483072	A	C	0.505112	0.0017	0.0018	0.3436	0.185177	0.0286762	1.06438e-10	0.00918041	0.00982384	0.350045	0.186438	5	0.770418	1
ENSG00000093134	6	VNN3	133051000	rs2267952	6	133067782	T	C	0.548057	0.0017	0.0018	0.352	0.28973	0.045045	1.25929e-10	0.00586754	0.00627931	0.350085	0.842272	11	0.770418	1
ENSG00000223404	13	LINC00397	88454677	rs2992104	13	88303033	T	C	0.376278	0.0018	0.0019	0.3368	0.312069	0.0557537	2.17746e-08	0.00576796	0.00617499	0.350261	0.242262	6	0.770418	1
ENSG00000234618	9	RPSAP9	79014058	rs10869777	9	79049157	A	G	0.428425	0.0017	0.0018	0.345	-0.208461	0.0329698	2.56883e-10	-0.008155	0.00873051	0.350262	0.868558	20	0.770418	1
ENSG00000184698	11	OR51M1	5409768	rs7108789	11	5905344	A	C	0.392638	0.0017	0.0018	0.3547	0.300622	0.0476262	2.75226e-10	0.00565493	0.00605423	0.35028	0.612589	20	0.770418	1
ENSG00000184350	11	MRGPRE	3249954	rs4758558	11	3253856	A	G	0.100204	-0.0029	0.0031	0.359	0.820515	0.0502796	7.22655e-60	-0.00353437	0.00378432	0.350329	0.84861	8	0.770418	1
ENSG00000141744	17	PNMT	37825481	rs2941510	17	37821770	T	C	0.0429448	0.0034	0.0036	0.3418	-0.429443	0.0684085	3.43802e-10	-0.00791724	0.0084773	0.350338	0.298793	8	0.770418	1
ENSG00000230806	1	SRGAP2-AS1	121121342	rs6600671	1	121200490	G	T	0.385481	-0.0018	0.0019	0.3384	0.267798	0.048386	3.11905e-08	-0.00672148	0.00719808	0.350414	0.502676	4	0.770418	1
ENSG00000154864	18	PIEZO2	10908024	rs2660269	18	11014088	A	G	0.332311	0.0017	0.0018	0.3447	0.198751	0.0321343	6.20966e-10	0.0085534	0.00916152	0.350499	0.769686	13	0.770418	1
ENSG00000258704	14	SRP54-AS1	35420901	rs799664	14	35387873	C	T	0.437628	0.0017	0.0018	0.3361	-0.1834	0.0296647	6.31177e-10	-0.00926936	0.00992847	0.350503	0.125081	19	0.770418	1
ENSG00000237515	16	SHISA9	13164864	rs7193272	16	13011766	A	G	0.341513	-0.0018	0.0019	0.356	-0.178342	0.0324806	4.0031e-08	0.010093	0.0108111	0.350524	0.989852	4	0.770418	1
ENSG00000237862	22	Z94160.1	37749636	rs4821637	22	37751667	A	G	0.392638	-0.0017	0.0018	0.3339	-0.168556	0.0279026	1.53273e-09	0.0100857	0.0108087	0.350764	0.519521	5	0.770833	1
ENSG00000256340	16	ABCC6P1	18596067	rs2650628	16	18804737	T	C	0.43456	0.0017	0.0018	0.3379	-0.173709	0.0293515	3.25377e-09	-0.00978646	0.0104932	0.351004	0.577892	8	0.77125	1
ENSG00000247735	16	AC120114.1	29939206	rs4420550	16	29938820	G	A	0.52045	0.0017	0.0018	0.3368	-0.154717	0.0264107	4.68114e-09	-0.0109878	0.0117844	0.351127	0.259375	6	0.771409	1
ENSG00000239653	3	PSMD6-AS2	63993761	rs3774718	3	63943984	A	G	0.337423	-0.0017	0.0018	0.3618	-0.167679	0.0288262	5.99464e-09	0.0101384	0.0108753	0.351214	0.650973	19	0.771487	1
ENSG00000128872	15	TMOD2	52076177	rs11070865	15	52025739	C	T	0.413088	0.0017	0.0018	0.3359	-0.194223	0.0336449	7.79887e-09	-0.00875281	0.0093909	0.351309	0.543641	12	0.771583	1
ENSG00000177932	5	ZNF354C	178499176	rs10073008	5	178478398	A	G	0.0204499	0.0074	0.0079	0.3466	-1.14651	0.126252	1.07424e-19	-0.00645435	0.00692701	0.351458	0.493181	5	0.771798	1
ENSG00000183735	12	TBK1	64870882	rs11175398	12	64850978	A	G	0.537832	0.0017	0.0018	0.3523	0.180341	0.0322785	2.31e-08	0.00942661	0.0101227	0.351733	0.806918	11	0.772178	1
ENSG00000232545	22	AC253536.3	24498484	rs5760176	22	24402321	A	G	0.538855	-0.0017	0.0018	0.3408	0.146051	0.0261525	2.34263e-08	-0.0116398	0.0124995	0.351739	0.145102	8	0.772178	1
ENSG00000187747	11	OR52B6	5602610	rs7108789	11	5905344	A	C	0.392638	0.0017	0.0018	0.3547	0.373019	0.067302	2.98257e-08	0.00455741	0.00489505	0.351841	0.621687	18	0.772178	1
ENSG00000185504	17	FAAP100	79513949	rs14422	17	79508400	T	C	0.119632	-0.0029	0.0031	0.3452	0.458044	0.0481809	1.96695e-21	-0.00633127	0.0068006	0.35186	0.0167278	11	0.772178	1
ENSG00000172888	3	ZNF621	40591272	rs6599108	3	40565594	A	G	0.385481	0.0017	0.0018	0.3426	0.173008	0.0314402	3.73874e-08	0.00982613	0.0105563	0.351939	0.617802	20	0.772178	1
ENSG00000249562	5	AC091885.1	24578536	rs1505880	5	24579971	C	T	0.533742	0.0017	0.0018	0.3217	0.2294	0.0416994	3.77078e-08	0.00741065	0.00796136	0.351943	0.315139	6	0.772178	1
ENSG00000048342	4	CC2D2A	15537332	rs6810461	4	15482809	A	G	0.420245	0.0017	0.0018	0.3263	-0.170745	0.0311399	4.17778e-08	-0.00995634	0.0106972	0.351989	0.317535	18	0.772178	1
ENSG00000089335	19	ZNF302	35172923	rs8106282	19	35168629	A	G	0.114519	-0.0027	0.0029	0.3527	-1.13598	0.0446196	5.56229e-143	0.00237679	0.00255456	0.352158	0.61074	11	0.772433	1
ENSG00000237101	1	AC092809.4	224411530	rs4446934	1	224381403	A	G	0.097137	0.0029	0.0031	0.3436	-0.442033	0.0498702	7.74199e-19	-0.00656059	0.007052	0.352207	0.90224	11	0.772433	1
ENSG00000205037	16	AC134312.1	88128119	rs9940496	16	88216892	C	T	0.103272	0.0028	0.003	0.3647	0.496275	0.0513249	4.07213e-22	0.00564203	0.00607313	0.352881	0.268477	4	0.773799	1
ENSG00000154529	9	CNTNAP3B	43804476	rs11263335	9	44873200	T	C	0.234151	0.0071	0.0076	0.3517	-0.480679	0.0562677	1.31104e-17	-0.0147708	0.0159052	0.353058			0.774075	1
ENSG00000245832	11	MIR4300HG	81980828	rs1472401	11	82422946	C	T	0.122699	0.0026	0.0028	0.3574	1.47888	0.0414408	6.36084e-279	0.00175808	0.00189396	0.353274	0.0778259	15	0.774436	1
ENSG00000237489	10	C10orf143	131863692	rs662041	10	131871869	G	A	0.097137	-0.0027	0.0029	0.3541	0.581924	0.0513732	9.60199e-30	-0.00463978	0.00500027	0.353457	0.159116	8	0.774724	1
ENSG00000244053	14	RPL13AP2	47670042	rs17118127	14	47639275	G	A	0.108384	0.0029	0.0031	0.3553	0.3365	0.0490636	6.96121e-12	0.00861813	0.00929778	0.353978	0.621352	13	0.775754	1
ENSG00000268751	19	SCGB1B2P	35068122	rs8106282	19	35168629	A	G	0.114519	-0.0027	0.0029	0.3527	-0.467136	0.0482845	3.86438e-22	0.00577991	0.00623673	0.354055	0.291408	10	0.77581	1
ENSG00000149532	11	CPSF7	61183808	rs17704641	11	61183388	T	C	0.116564	0.0076	0.0081	0.3506	0.277137	0.0474697	5.27687e-09	0.0274232	0.0296024	0.354246			0.776046	1
ENSG00000185215	14	TNFAIP2	103595794	rs1052912	14	103603653	A	G	0.0981595	-0.0027	0.0029	0.3473	0.43696	0.0472663	2.36008e-20	-0.00617905	0.00667033	0.354265	0.424125	3	0.776046	1
ENSG00000133895	11	MEN1	64574874	rs606458	11	64546391	C	T	0.093047	0.0028	0.003	0.3449	0.422914	0.0582996	4.04205e-13	0.00662073	0.00715212	0.3546	0.472437	12	0.776602	1
ENSG00000255246	11	AP000793.1	82334529	rs1472401	11	82422946	C	T	0.122699	0.0026	0.0028	0.3574	1.16764	0.0997831	1.24803e-31	0.00222671	0.00240554	0.354622	0.0561963	11	0.776602	1
ENSG00000162645	1	GBP2	89593977	rs1048401	1	89525966	C	T	0.0357873	-0.0045	0.0048	0.352	-0.394338	0.0702155	1.95309e-08	0.0114115	0.0123407	0.355119	0.105654	10	0.777579	1
ENSG00000205209	19	SCGB2B2	35125419	rs8112651	19	35135509	G	T	0.114519	-0.0027	0.0029	0.3463	-0.370826	0.0484681	1.99537e-14	0.00728105	0.00787808	0.355374	0.36734	10	0.778023	1
ENSG00000204807	9	FAM27E2	45734228	rs11263335	9	44873200	T	C	0.234151	0.0071	0.0076	0.3517	0.338171	0.0542257	4.47857e-10	0.0209953	0.0227246	0.355538	0.974076	3	0.778269	1
ENSG00000154639	21	CXADR	18925629	rs6517770	21	18787189	A	G	0.131902	0.0026	0.0028	0.3539	0.38046	0.0436099	2.6816e-18	0.00683383	0.00740108	0.355822	0.408973	7	0.778779	1
ENSG00000163606	3	CD200R1	112667001	rs1873041	3	112548962	A	G	0.0388548	-0.004	0.0043	0.3546	-0.576421	0.0771213	7.76695e-14	0.00693937	0.00751738	0.35595	0.523628	11	0.778946	1
ENSG00000128944	15	KNSTRN	40680684	rs7164132	15	40675155	A	C	0.0961145	-0.0024	0.0026	0.3654	1.49584	0.035438	0	-0.00160445	0.00173857	0.356082	0.501942	18	0.779123	1
ENSG00000286957	2	AC079776.5	130638742	rs6724110	2	130628425	C	T	0.134969	-0.0024	0.0026	0.3717	0.752016	0.0436503	1.63161e-66	-0.00319142	0.00346233	0.356656	0.801784	10	0.780187	1
ENSG00000255178	11	LINC02720	80468056	rs1472401	11	82422946	C	T	0.122699	0.0026	0.0028	0.3574	0.395952	0.052067	2.85615e-14	0.00656645	0.00712408	0.356672	0.0960687	9	0.780187	1
ENSG00000183486	21	MX2	42757623	rs2297279	21	42742464	A	G	0.0337423	-0.0049	0.0053	0.3575	1.03762	0.0910613	4.43949e-30	-0.00472233	0.00512461	0.356789	0.275032	5	0.780238	1
ENSG00000197442	6	MAP3K5	136995900	rs7739002	6	137079055	A	C	0.104294	-0.0025	0.0027	0.3578	-0.384691	0.0408452	4.58597e-21	0.00649872	0.00705245	0.356798	0.111003	15	0.780238	1
ENSG00000164654	7	MIOS	7627534	rs1557996	7	7657304	C	T	0.158487	-0.0024	0.0026	0.3608	0.534647	0.037498	3.9969e-46	-0.00448894	0.0048732	0.356973	0.976238	20	0.780507	1
ENSG00000272288	6	ILRUN-AS1	34664670	rs7743724	6	34725478	A	G	0.133947	-0.0027	0.0029	0.3381	-0.27823	0.0449999	6.29339e-10	0.0097042	0.0105405	0.357231	0.406097	14	0.780957	1
ENSG00000111843	6	TMEM14C	10727255	rs1045911	6	10723449	C	A	0.133947	-0.0024	0.0026	0.3629	0.523793	0.0442578	2.5721e-32	-0.00458196	0.00497886	0.357425	0.0904658	5	0.78127	1
ENSG00000100014	22	SPECC1L	24740246	rs17651189	22	24844883	C	T	0.0429448	-0.0037	0.004	0.352	0.632754	0.0726449	3.03226e-18	-0.00584745	0.00635711	0.357663			0.781676	1
ENSG00000144895	3	EIF2A	150284134	rs2090916	3	150307263	A	G	0.143149	0.0023	0.0025	0.3634	1.09165	0.0379989	1.68811e-181	0.00210691	0.00229129	0.357819	0.306841	20	0.781905	1
ENSG00000138035	2	PNPT1	55891097	rs10496044	2	55887749	G	T	0.0357873	0.0036	0.0039	0.3576	-0.632027	0.0636035	2.87393e-23	-0.00569596	0.00619719	0.358033	0.347388	20	0.782259	1
ENSG00000175985	14	PLEKHD1	69974838	rs10137668	14	69949187	C	A	0.142127	-0.0023	0.0025	0.3539	0.698695	0.0405203	1.26192e-66	-0.00329185	0.00358319	0.358256	0.275146	20	0.782633	1
ENSG00000100181	22	TPTEP1	17131204	rs2096537	22	17094749	A	C	0.145194	0.0024	0.0026	0.3553	0.463338	0.0498241	1.41158e-20	0.00517981	0.00563904	0.358324	0.568023	3	0.782669	1
ENSG00000143167	1	GPA33	167078894	rs10918613	1	167037025	A	G	0.155419	-0.0023	0.0025	0.3585	-0.654051	0.0459495	5.62419e-46	0.00351654	0.0038303	0.358575	0.162689	20	0.783103	1
ENSG00000184984	15	CHRM5	34310178	rs8038713	15	34276989	G	T	0.603272	0.0045	0.0049	0.3516	-0.883814	0.030232	7.09621e-188	-0.00509157	0.00554689	0.358664	0.161841	20	0.783184	1
ENSG00000144040	2	SFXN5	73235956	rs17433172	2	73303994	A	G	0.0582822	0.0034	0.0037	0.3541	-1.12699	0.0657501	7.4068e-66	-0.0030169	0.00328781	0.358828	0.717638	7	0.78342	1
ENSG00000259505	15	AC009268.1	34283568	rs8038713	15	34276989	G	T	0.603272	0.0045	0.0049	0.3516	-0.676276	0.0318321	3.65782e-100	-0.00665409	0.00725233	0.358875	0.156851	20	0.78342	1
ENSG00000287840	15	AC009268.3	34279038	rs8038713	15	34276989	G	T	0.603272	0.0045	0.0049	0.3516	-0.630007	0.041868	3.58655e-51	-0.00714277	0.00779216	0.35932	0.169525	20	0.784082	1
ENSG00000267370	19	AC008752.3	9867184	rs1820114	19	9805692	A	G	0.0552147	0.0036	0.0039	0.3599	-0.499288	0.064238	7.69732e-15	-0.00721027	0.00786602	0.359334			0.784082	1
ENSG00000175197	12	DDIT3	57912946	rs775241	12	57936327	G	A	0.173824	0.0024	0.0026	0.339	0.317411	0.040841	7.73311e-15	0.00756117	0.00824884	0.359334	0.239194	9	0.784082	1
ENSG00000169629	2	RGPD8	113159006	rs6542056	2	113192136	A	G	0.159509	0.0022	0.0024	0.3619	-1.31955	0.0390745	5.41902e-250	-0.00166723	0.00181947	0.359494	0.594075	20	0.784318	1
ENSG00000101076	20	HNF4A	43023788	rs6031598	20	43056149	G	T	0.404908	-0.0055	0.006	0.3536	-0.722129	0.0275416	1.59111e-151	0.00761637	0.00831384	0.359611	0.63849	15	0.784341	1
ENSG00000259891	8	AC107375.1	141517027	rs6578111	8	141520581	G	A	0.166667	0.0023	0.0025	0.3622	0.374734	0.0380618	7.17406e-23	0.00613768	0.00670046	0.359662	0.183902	5	0.784341	1
ENSG00000166341	11	DCHS1	6659800	rs12294943	11	6679132	C	T	0.153374	-0.0022	0.0024	0.3776	0.920095	0.040026	6.23001e-117	-0.00239106	0.0026105	0.359699	0.684121	17	0.784341	1
ENSG00000100626	14	GALNT16	69774872	rs8016546	14	69820414	A	G	0.214724	-0.0022	0.0024	0.3436	-0.960324	0.0424831	3.88432e-113	0.00229089	0.00250121	0.359712	0.110323	20	0.784341	1
ENSG00000246982	6	Z84485.1	36139728	rs9470228	6	36163941	C	T	0.167689	0.0022	0.0024	0.3577	0.812111	0.0438531	1.45409e-76	0.00270899	0.00295888	0.359905	0.0413863	19	0.784647	1
ENSG00000092295	14	TGM1	24725979	rs2180196	14	24734645	A	G	0.145194	0.0022	0.0024	0.3638	0.691186	0.0389233	1.50396e-70	0.00318293	0.00347691	0.359957	0.929331	20	0.784647	1
ENSG00000101445	20	PPP1R16B	37493004	rs10477	20	37551468	G	A	0.131902	-0.0024	0.0026	0.3684	0.305291	0.0448552	1.00248e-11	-0.00786136	0.00859444	0.360348	0.398941	13	0.785319	1
ENSG00000197632	18	SERPINB2	61555024	rs1395255	18	61485719	A	G	0.0654397	-0.0035	0.0038	0.3673	0.669366	0.0882326	3.28952e-14	-0.00522883	0.0057187	0.360539	0.504081	6	0.785319	1
ENSG00000286496	1	AL359764.1	241523998	rs10926468	1	241526489	A	G	0.165644	-0.0023	0.0025	0.348	0.33966	0.0412938	1.94447e-16	-0.00677147	0.00740619	0.36056	0.233891	8	0.785319	1
ENSG00000230068	1	CDC42-IT1	22388191	rs10917145	1	22412645	G	A	0.168712	0.0023	0.0025	0.3649	-0.31769	0.0392521	5.79429e-16	-0.00723977	0.00791999	0.360657	0.179083	13	0.785319	1
ENSG00000165030	9	NFIL3	94178720	rs13297268	9	94188141	A	G	0.0685072	-0.0033	0.0036	0.3543	0.682606	0.0574621	1.5174e-32	-0.00483441	0.00528958	0.360743	0.211686	11	0.785319	1
ENSG00000006007	16	GDE1	19523230	rs916076	16	19512962	C	T	0.160532	-0.0023	0.0025	0.3548	-0.294025	0.0373369	3.40955e-15	0.00782245	0.00856049	0.36083	0.602492	20	0.785319	1
ENSG00000067167	8	TRAM1	71503052	rs268579	8	71477089	T	C	0.156442	0.0023	0.0025	0.3611	-0.326453	0.0437538	8.57761e-14	-0.00704542	0.00771607	0.361198	0.440275	20	0.785319	1
ENSG00000278472	15	AC009268.2	34264488	rs8038713	15	34276989	G	T	0.603272	0.0045	0.0049	0.3516	-0.258613	0.0314182	1.85172e-16	-0.0174005	0.0190648	0.361398	0.177057	19	0.785319	1
ENSG00000185163	12	DDX51	132625002	rs7138875	12	132614670	C	T	0.185072	-0.0021	0.0023	0.3633	0.935526	0.0327086	6.37674e-180	-0.00224473	0.00245976	0.361464	0.0832734	20	0.785319	1
ENSG00000182134	1	TDRKH	151753238	rs3811414	1	151763246	G	A	0.141104	-0.0023	0.0025	0.3549	-0.30218	0.0433633	3.20186e-12	0.00761136	0.008345	0.361724	0.239931	8	0.785319	1
ENSG00000226124	2	FTCDNL1	200670591	rs769950	2	200730028	A	G	0.176892	-0.0021	0.0023	0.3672	-0.584767	0.046427	2.23814e-36	0.00359118	0.00394351	0.362478	0.0778618	20	0.785319	1
ENSG00000159409	1	CELF3	151680906	rs3811414	1	151763246	G	A	0.141104	-0.0023	0.0025	0.3549	-0.26481	0.0414088	1.60536e-10	0.00868548	0.00953793	0.362493			0.785319	1
ENSG00000162591	1	MEGF6	3466294	rs10737192	1	3456871	A	G	0.254601	-0.0052	0.0057	0.3655	-0.465921	0.0321415	1.28582e-47	0.0111607	0.012258	0.36257	0.903374	4	0.785319	1
ENSG00000263120	17	AC004584.3	55061288	rs9890454	17	55044341	T	C	0.151329	0.0022	0.0024	0.3613	-0.30371	0.0388524	5.40925e-15	-0.00724375	0.00795642	0.362597	0.229994	8	0.785319	1
ENSG00000144645	3	OSBPL10	31909238	rs12629794	3	32024278	T	C	0.0869121	-0.0033	0.0036	0.3466	-0.420858	0.055492	3.34743e-14	0.00784112	0.0086162	0.3628	0.892204	11	0.785319	1
ENSG00000188313	3	PLSCR1	146247805	rs1997604	3	146261504	C	T	0.179959	-0.0021	0.0023	0.368	-0.44341	0.0400017	1.48736e-28	0.00473603	0.00520464	0.362843	0.139108	16	0.785319	1
ENSG00000007129	19	CEACAM21	42074542	rs4803480	19	42066279	A	G	0.180982	0.0021	0.0023	0.3652	-0.376411	0.0351153	8.26263e-27	-0.00557901	0.00613247	0.362955	0.583671	19	0.785319	1
ENSG00000225975	19	LINC01534	37175944	rs12984401	19	37027070	C	A	0.0470348	0.0035	0.0038	0.3577	-0.396945	0.0685682	7.07852e-09	-0.00881734	0.00969352	0.363027	0.739209	9	0.785319	1
ENSG00000231584	2	FAHD2CP	96682714	rs4907301	2	96836512	G	A	0.140082	0.0022	0.0024	0.3589	0.338954	0.0463129	2.50205e-13	0.00649055	0.00713592	0.363055	0.17293	12	0.785319	1
ENSG00000149792	11	MRPL49	64892249	rs12270532	11	64882163	C	T	0.0368098	0.0043	0.0047	0.3602	0.716524	0.0851624	3.97538e-17	0.0060012	0.00659811	0.363069	0.487898	4	0.785319	1
ENSG00000280088	12	AC126474.2	100426978	rs10860558	12	100428482	T	C	0.138037	0.0023	0.0025	0.3592	-0.262473	0.0436669	1.84613e-09	-0.00876282	0.00963572	0.363134	0.300366	19	0.785319	1
ENSG00000146555	7	SDK1	3824758	rs1525554	7	3344017	T	G	0.141104	0.0021	0.0023	0.3645	0.470868	0.0477456	6.08106e-23	0.00445984	0.00490548	0.363268	0.0148217	20	0.785319	1
ENSG00000143632	1	ACTA1	229568418	rs10916477	1	229576965	T	C	0.182004	-0.0021	0.0023	0.3728	0.322175	0.0336459	1.01402e-21	-0.0065182	0.00717136	0.363392	0.791187	12	0.785319	1
ENSG00000146707	7	POMZP3	76247940	rs11505688	7	76216621	T	C	0.209611	0.002	0.0022	0.3681	-1.12235	0.0364834	8.13176e-208	-0.00178198	0.00196103	0.363512	0.774604	20	0.785319	1
ENSG00000157107	5	FCHO2	72319108	rs17730932	5	72368966	G	T	0.165644	-0.0023	0.0025	0.3461	-0.233593	0.0403183	6.88416e-09	0.00984618	0.0108365	0.363553	0.343867	9	0.785319	1
ENSG00000151458	4	ANKRD50	125609545	rs10518442	4	125594268	A	C	0.160532	-0.0022	0.0024	0.3478	-0.354736	0.052311	1.19105e-11	0.00620179	0.00682712	0.363664	0.934567	8	0.785319	1
ENSG00000213023	19	SYT3	51133851	rs2287819	19	51140752	C	T	0.149284	0.0021	0.0023	0.3446	-0.326592	0.0366167	4.69682e-19	-0.00643005	0.00707924	0.363721	0.805095	3	0.785319	1
ENSG00000205485	7	AC004980.1	76217988	rs11505688	7	76216621	T	C	0.209611	0.002	0.0022	0.3681	-0.613436	0.0336135	2.08153e-74	-0.00326032	0.0035908	0.363897	0.600452	20	0.785319	1
ENSG00000189269	22	DRICH1	23962574	rs1109403	22	24016138	A	G	0.167689	0.002	0.0022	0.3677	-0.667952	0.0369225	3.77526e-73	-0.00299423	0.00329781	0.363907	0.996425	19	0.785319	1
ENSG00000069482	11	GAL	68454945	rs2187331	11	68446424	C	T	0.166667	-0.002	0.0022	0.376	0.690848	0.0401332	2.08984e-66	-0.00289499	0.00318893	0.36397	0.140503	20	0.785319	1
ENSG00000021355	6	SERPINB1	2837380	rs12525298	6	2810889	T	C	0.184049	0.002	0.0022	0.3584	0.531641	0.0352708	2.43427e-51	0.00376194	0.00414565	0.364173	0.622493	20	0.785319	1
ENSG00000075340	2	ADD2	70915054	rs17698193	2	70889498	G	A	0.212679	-0.0021	0.0023	0.3665	-0.281892	0.0343601	2.32377e-16	0.00744965	0.00820951	0.364174	0.805538	13	0.785319	1
ENSG00000084090	2	STARD7	96862581	rs4907301	2	96836512	G	A	0.140082	0.0022	0.0024	0.3589	-0.254192	0.0396455	1.43964e-10	-0.00865486	0.00953768	0.364174	0.0966648	3	0.785319	1
ENSG00000259917	15	HNRNPLP2	34781988	rs11632459	15	34931178	A	C	0.147239	-0.0021	0.0023	0.3533	-0.329796	0.0418582	3.30324e-15	0.00636757	0.00702068	0.364421	0.819539	15	0.785319	1
ENSG00000116661	1	FBXO2	11706458	rs4846019	1	11665575	A	G	0.162577	-0.0022	0.0024	0.3603	-0.226575	0.0365482	5.6696e-10	0.0097098	0.0107077	0.364509	0.415346	9	0.785319	1
ENSG00000234353	22	AP000346.2	23981814	rs1109403	22	24016138	A	G	0.167689	0.002	0.0022	0.3677	-0.422952	0.0370073	2.99923e-30	-0.00472867	0.00521796	0.364815	0.997344	15	0.785319	1
ENSG00000126226	13	PCID2	113847440	rs4907599	13	113861441	C	T	0.199387	0.0021	0.0023	0.3539	0.245566	0.0344389	1.00023e-12	0.00855169	0.00944261	0.365122	0.0120858	6	0.785319	1
ENSG00000225877	19	PSG8-AS1	43328522	rs10421547	19	42626207	T	C	0.0552147	-0.0031	0.0034	0.3607	0.510505	0.0655763	6.97617e-15	-0.00607241	0.00670559	0.365161	0.909547	6	0.785319	1
ENSG00000182566	19	CLEC4G	7796318	rs1010046	19	7793784	T	C	0.0848671	-0.003	0.0033	0.3683	0.650543	0.0633986	1.0544e-24	-0.00461153	0.00509256	0.365177	0.077195	7	0.785319	1
ENSG00000259648	14	AL132640.2	68082494	rs2038490	14	68060375	C	T	0.193252	-0.002	0.0022	0.3605	0.323124	0.03349	4.99499e-22	-0.00618958	0.0068387	0.365422	0.70799	11	0.785319	1
ENSG00000134809	11	TIMM10	57297106	rs2729371	11	57321322	T	C	0.201431	0.0019	0.0021	0.3652	0.813038	0.0294239	4.60688e-168	0.00233691	0.00258429	0.365848	0.716845	20	0.785319	1
ENSG00000163291	4	PAQR3	79834436	rs4512020	4	79859212	C	T	0.175869	0.002	0.0022	0.3652	0.396877	0.0453277	2.02816e-18	0.00503935	0.00557308	0.365873	0.792255	18	0.785319	1
ENSG00000254838	11	GVINP1	6751218	rs2857891	11	6962957	T	C	0.221881	-0.002	0.0022	0.3638	-0.309146	0.0362355	1.44355e-17	0.00646943	0.00715666	0.366009	0.299741	16	0.785319	1
ENSG00000242445	3	RPL7AP11	121213356	rs7609781	3	121132817	A	C	0.252556	0.0019	0.0021	0.3637	-0.675342	0.0388114	8.16191e-68	-0.00281339	0.00311374	0.366239	0.838224	20	0.785319	1
ENSG00000111728	12	ST8SIA1	22403341	rs2300739	12	22433927	T	C	0.234151	0.0019	0.0021	0.3721	0.574927	0.0331515	2.25081e-67	0.00330477	0.00365761	0.366243	0.595051	20	0.785319	1
ENSG00000136444	17	RSAD1	48559778	rs3744531	17	48563172	T	C	0.0736196	-0.0038	0.0042	0.3648	-1.0668	0.063122	4.45316e-64	0.00356206	0.00394265	0.366277	0.689867	11	0.785319	1
ENSG00000108641	17	B9D1	19259564	rs4924967	17	19172196	G	T	0.188139	-0.0021	0.0023	0.364	0.295326	0.0473889	4.60636e-10	-0.00711079	0.00787115	0.366314	0.0316192	12	0.785319	1
ENSG00000013523	14	ANGEL1	77272470	rs8003708	14	77271488	A	G	0.232106	0.0019	0.0021	0.3779	0.528434	0.0338357	5.52145e-55	0.00359553	0.00398067	0.366395	0.80923	20	0.785319	1
ENSG00000175115	11	PACS1	65924979	rs524281	11	65886662	C	A	0.230061	-0.0019	0.0021	0.3689	-0.619788	0.0414414	1.42828e-50	0.00306556	0.00339445	0.366467	0.266713	20	0.785319	1
ENSG00000149150	11	SLC43A1	57267630	rs2729371	11	57321322	T	C	0.201431	0.0019	0.0021	0.3652	0.497294	0.0336514	2.03584e-49	0.00382067	0.00423076	0.366488	0.525803	20	0.785319	1
ENSG00000213533	3	STIMATE	52900900	rs6445539	3	52874296	A	G	0.267894	0.0019	0.0021	0.3495	0.531596	0.0367629	2.16428e-47	0.00357414	0.0039581	0.366528	0.616636	20	0.785319	1
ENSG00000279717	19	AC005336.3	16016705	rs11086012	19	16032643	A	C	0.243354	-0.0019	0.0021	0.3723	0.519444	0.0381859	3.84038e-42	-0.00365775	0.00405171	0.366649	0.259348	20	0.785319	1
ENSG00000236700	6	LINC01010	134745082	rs6910410	6	134766051	A	G	0.233129	0.0019	0.0021	0.3651	-0.489857	0.036055	4.82371e-42	-0.00387868	0.00429646	0.366652	0.149898	20	0.785319	1
ENSG00000099337	19	KCNK6	38816600	rs11878707	19	38811153	C	T	0.0439673	-0.0038	0.0042	0.3658	0.985875	0.0787295	5.63681e-36	-0.00385444	0.00427128	0.366839	0.358383	11	0.785319	1
ENSG00000100167	22	SEPTIN3	42379852	rs133295	22	42384125	A	G	0.197342	0.0021	0.0023	0.3487	0.265287	0.0454254	5.21815e-09	0.00791594	0.00877516	0.367011	0.00151794	14	0.785319	1
ENSG00000225726	7	AC007000.2	76701311	rs9648899	7	76701600	T	C	0.316973	-0.0047	0.0052	0.3603	0.420661	0.0311598	1.5616e-41	-0.0111729	0.0123892	0.367149	0.740351	14	0.785319	1
ENSG00000142166	21	IFNAR1	34714452	rs2243600	21	34723661	T	G	0.236196	-0.0019	0.0021	0.358	0.381372	0.0346914	4.11741e-28	-0.00498201	0.00552505	0.367209	0.114136	19	0.785319	1
ENSG00000272321	8	AP003355.2	99450208	rs3802197	8	99441904	G	T	0.231084	-0.0019	0.0021	0.3719	0.404876	0.0369259	5.6577e-28	-0.0046928	0.0052044	0.367218	0.553767	7	0.785319	1
ENSG00000197168	13	NEK5	52655488	rs9535875	13	52699405	C	T	0.0347648	0.0038	0.0042	0.3648	-0.823995	0.0752068	6.19203e-28	-0.00461168	0.00511447	0.36722	0.328686	13	0.785319	1
ENSG00000239498	2	AC019211.1	221142938	rs2971628	2	220909479	G	T	0.251534	0.002	0.0022	0.3602	-0.244047	0.0347569	2.19397e-12	-0.00819513	0.00908988	0.367287	0.344063	12	0.785319	1
ENSG00000090104	1	RGS1	192547024	rs2984920	1	192544795	A	G	0.179959	-0.0021	0.0023	0.3658	0.223092	0.0391577	1.21738e-08	-0.00941314	0.0104412	0.367301	0.718507	7	0.785319	1
ENSG00000163935	3	SFMBT1	53009177	rs2581801	3	52972907	G	T	0.266871	0.0019	0.0021	0.3476	0.448312	0.0430261	2.01901e-25	0.00423812	0.00470186	0.367392	0.425972	20	0.785319	1
ENSG00000069869	15	NEDD4	56202489	rs1509408	15	56286313	C	A	0.215746	0.0019	0.0021	0.36	-0.337733	0.0342632	6.39222e-23	-0.00562574	0.00624406	0.367602	0.376748	20	0.785319	1
ENSG00000287022	3	AC079841.2	121131832	rs6787048	3	121141036	T	G	0.252556	0.0019	0.0021	0.3606	-0.458742	0.0475207	4.75003e-22	-0.00414176	0.0045978	0.367687	0.964945	20	0.785319	1
ENSG00000205309	17	NT5M	17228813	rs16961516	17	17208232	A	G	0.0582822	-0.0037	0.0041	0.3687	0.978935	0.0714185	9.21544e-43	-0.00377962	0.00419729	0.36786	0.903624	12	0.785319	1
ENSG00000140395	15	WDR61	78581111	rs11635324	15	78592277	T	C	0.218814	-0.0019	0.0021	0.3708	0.298659	0.0323027	2.33839e-20	-0.00636177	0.00706501	0.367875	0.0165899	19	0.785319	1
ENSG00000113763	5	UNC5A	176272710	rs11134993	5	176142504	G	T	0.247444	0.0019	0.0021	0.3584	-0.294618	0.0324887	1.20871e-19	-0.00644903	0.00716326	0.367965	0.533531	12	0.785319	1
ENSG00000079263	2	SP140	231122878	rs16825905	2	231024807	T	C	0.205521	-0.002	0.0022	0.3777	-0.200836	0.0315721	2.00188e-10	0.00995837	0.0110655	0.368148	0.724387	9	0.785319	1
ENSG00000139998	14	RAB15	65426238	rs2412107	14	65426216	T	G	0.226994	0.0019	0.0021	0.3718	-0.319334	0.0366685	3.0743e-18	-0.00594988	0.00661157	0.368164	0.620459	20	0.785319	1
ENSG00000273492	21	APP-DT	27566444	rs457581	21	27594480	A	G	0.235174	-0.0018	0.002	0.3768	1.17875	0.0311883	0	-0.00152704	0.00169719	0.368256	0.4956	20	0.785319	1
ENSG00000153201	2	RANBP2	109369102	rs12478500	2	109414103	T	C	0.244376	0.0019	0.0021	0.3694	-0.298166	0.0353289	3.18084e-17	-0.00637228	0.0070834	0.368329	0.723678	15	0.785319	1
ENSG00000076984	19	MAP2K7	7974046	rs3745386	19	7977870	A	G	0.0797546	-0.0031	0.0034	0.3579	-0.321048	0.0582389	3.53557e-08	0.00965587	0.0107342	0.368363			0.785319	1
ENSG00000198231	17	DDX42	61873820	rs9912201	17	61763208	G	A	0.266871	-0.0018	0.002	0.3565	-0.71277	0.0294735	3.3264e-129	0.00252536	0.0028079	0.368452	0.537681	20	0.785319	1
ENSG00000170667	7	RASA4B	102139324	rs4543479	7	102111183	C	T	0.266871	0.0018	0.002	0.36	0.829571	0.035072	1.0894e-123	0.0021698	0.00241263	0.368467	0.0112259	18	0.785319	1
ENSG00000129646	17	QRICH2	74287104	rs9905488	17	74283535	T	C	0.273006	0.0018	0.002	0.3693	-0.654151	0.0313655	1.35163e-96	-0.00275166	0.00306024	0.368566	0.0685559	20	0.785319	1
ENSG00000197934	21	CYYR1-AS1	27853762	rs457581	21	27594480	A	G	0.235174	-0.0018	0.002	0.3768	-0.715973	0.0384038	1.43199e-77	0.00251406	0.00279665	0.368678	0.523624	20	0.785319	1
ENSG00000267077	16	AC020663.2	4845900	rs7201715	16	4833421	G	A	0.305726	-0.0018	0.002	0.3599	0.657766	0.0395565	4.33072e-62	-0.00273654	0.00304504	0.368821	0.770393	20	0.785319	1
ENSG00000171960	1	PPIH	43133218	rs12046563	1	43137280	G	A	0.251534	0.0019	0.0021	0.3611	-0.275326	0.0355316	9.27904e-15	-0.00690091	0.00767913	0.368835	0.673726	20	0.785319	1
ENSG00000285844	6	FO393414.3	73327958	rs6922044	6	73347957	T	C	0.276074	-0.0018	0.002	0.3593	0.564247	0.0347128	2.06769e-59	-0.00319009	0.00354998	0.368853	0.186849	19	0.785319	1
ENSG00000111341	12	MGP	15036294	rs1800802	12	15038919	G	A	0.193252	0.002	0.0022	0.3647	-0.207609	0.0349961	2.98608e-09	-0.00963348	0.0107205	0.368865	0.826102	3	0.785319	1
ENSG00000272267	8	AC021242.3	9413342	rs17150237	8	9411719	T	C	0.220859	-0.0019	0.0021	0.3718	-0.342438	0.0446416	1.70888e-14	0.00554845	0.006175	0.368901	0.0568639	20	0.785319	1
ENSG00000246089	8	AC016065.1	6262868	rs2515485	8	6263465	G	T	0.221881	-0.0019	0.0021	0.358	0.283727	0.0374429	3.52067e-14	-0.00669658	0.00745406	0.368983	0.259295	20	0.785319	1
ENSG00000232692	21	AP001596.1	27797444	rs457581	21	27594480	A	G	0.235174	-0.0018	0.002	0.3768	-0.476082	0.0353431	2.33954e-41	0.00378086	0.00421032	0.369187	0.697754	20	0.785319	1
ENSG00000271646	4	IRF2-DT	185397207	rs1863314	4	185397811	T	C	0.239264	-0.0019	0.0021	0.3783	-0.243649	0.0331321	1.92535e-13	0.0077981	0.00868394	0.36919	0.0173849	8	0.785319	1
ENSG00000161036	7	LRWD1	102109509	rs4543479	7	102111183	C	T	0.266871	0.0018	0.002	0.36	0.443544	0.0338993	4.05626e-39	0.00405822	0.00451979	0.36925	0.0112862	20	0.785319	1
ENSG00000274312	15	AC015722.2	98863191	rs8035832	15	98963904	A	G	0.290389	0.0018	0.002	0.3505	0.444883	0.0340679	5.66705e-39	0.004046	0.00450622	0.369255	0.15216	8	0.785319	1
ENSG00000264714	18	KIAA0895LP1	10726577	rs1918675	18	10730096	C	T	0.259714	0.0018	0.002	0.3675	-0.425825	0.0327206	1.01943e-38	-0.00422709	0.00470799	0.369263	0.762771	15	0.785319	1
ENSG00000225914	6	TSBP1-AS1	32298978	rs28399993	6	31732155	A	G	0.0132924	-0.0073	0.0081	0.3699	-1.53836	0.148706	4.4097e-25	0.00474531	0.00528529	0.369274	0.127104	10	0.785319	1
ENSG00000287686	2	AC062029.1	88990338	rs17037578	2	88990266	T	C	0.296524	-0.0018	0.002	0.3478	0.464897	0.0361481	7.47149e-38	-0.00387183	0.00431255	0.36929	0.0424052	20	0.785319	1
ENSG00000173157	12	ADAMTS20	43846838	rs2201465	12	43825415	T	G	0.263804	-0.0018	0.002	0.3853	0.681206	0.0532536	1.82342e-37	-0.00264237	0.00294323	0.369302	0.797234	20	0.785319	1
ENSG00000198732	14	SMOC1	70409966	rs7148010	14	70401814	T	G	0.243354	0.0018	0.002	0.3603	-0.45172	0.0356492	8.53203e-37	-0.00398477	0.00443867	0.369325	0.706978	20	0.785319	1
ENSG00000168398	14	BDKRB2	96690760	rs2069571	14	96701915	T	C	0.0817996	0.0027	0.003	0.3576	0.666278	0.0529192	2.38229e-36	0.00405236	0.00451411	0.369341	0.535783	10	0.785319	1
ENSG00000255562	11	UNC93B6	71316696	rs3888289	11	71339667	A	G	0.325153	-0.0018	0.002	0.3673	0.57531	0.0474827	8.66801e-34	-0.00312875	0.00348597	0.369438	0.912868	10	0.785319	1
ENSG00000255495	8	AC145124.1	12052882	rs12678154	8	12551156	A	C	0.277096	-0.0018	0.002	0.3627	0.429814	0.0367018	1.11961e-31	-0.00418786	0.00466689	0.36953	0.894912	11	0.785319	1
ENSG00000074935	6	TUBE1	112400299	rs2280153	6	112375644	A	G	0.232106	-0.0018	0.002	0.3586	-0.377181	0.0329121	2.08913e-30	0.00477224	0.00531882	0.369592	0.983353	18	0.785319	1
ENSG00000197296	20	FITM2	42935661	rs13043176	20	42848221	G	A	0.243354	0.0019	0.0021	0.3541	0.23582	0.0338727	3.3565e-12	0.00805701	0.00898	0.369603	0.520987	11	0.785319	1
ENSG00000284691	7	AC073111.3	150103674	rs10952254	7	150110312	C	T	0.250511	0.0018	0.002	0.3839	-0.36168	0.032328	4.67728e-29	-0.00497678	0.00554762	0.369665	0.408277	5	0.785319	1
ENSG00000176170	17	SPHK1	74378303	rs445683	17	74401522	T	C	0.267894	-0.0018	0.002	0.3677	0.379268	0.0339777	6.23839e-29	-0.00474598	0.00529043	0.369672	0.0621573	13	0.785319	1
ENSG00000254689	8	LINC02235	82795385	rs1463259	8	82737745	T	C	0.251534	-0.0018	0.002	0.3657	-0.440225	0.0394405	6.2756e-29	0.00408882	0.00455788	0.369672	0.374219	20	0.785319	1
ENSG00000213809	12	KLRK1	10534712	rs7972757	12	10546140	G	A	0.130879	0.0027	0.003	0.3739	0.532004	0.0497557	1.10561e-26	0.00507515	0.005659	0.36981	0.905516	20	0.785319	1
ENSG00000233157	22	Z97055.1	44155434	rs2269606	22	44255828	C	T	0.196319	0.0019	0.0021	0.3723	-0.244115	0.036028	1.23804e-11	-0.00778322	0.00867886	0.369825	0.535401	13	0.785319	1
ENSG00000277987	15	LINC02351	98915679	rs8035832	15	98963904	A	G	0.290389	0.0018	0.002	0.3505	0.334958	0.0320533	1.46483e-25	0.00537381	0.005993	0.369889	0.189005	4	0.785319	1
ENSG00000187860	22	CCDC157	30763636	rs1076299	22	30767781	T	C	0.251534	-0.0018	0.002	0.3918	-0.34086	0.0326443	1.60041e-25	0.00528077	0.00588927	0.369892	0.675957	20	0.785319	1
ENSG00000148950	11	IMMP1L	31492570	rs1014122	11	31781829	A	G	0.252556	0.0019	0.0021	0.3656	-0.223114	0.0336078	3.16319e-11	-0.00851582	0.00949922	0.369999	0.0962915	13	0.785319	1
ENSG00000100739	14	BDKRB1	96728926	rs2069571	14	96701915	T	C	0.0817996	0.0027	0.003	0.3576	0.516971	0.0510616	4.30329e-24	0.00522273	0.00582592	0.370005	0.20765	6	0.785319	1
ENSG00000156486	8	KCNS2	99442134	rs3802197	8	99441904	G	T	0.231084	-0.0019	0.0021	0.3719	0.217215	0.0327406	3.25818e-11	-0.00874711	0.00975734	0.370005	0.316667	4	0.785319	1
ENSG00000239521	7	CASTOR3	99834058	rs1617502	7	99809835	C	T	0.282209	0.0018	0.002	0.372	0.322705	0.035995	3.09564e-19	0.00557786	0.00622877	0.37052	0.196182	20	0.785319	1
ENSG00000068305	15	MEF2A	100181146	rs1434232	15	100103823	G	A	0.226994	-0.0019	0.0021	0.3579	0.202161	0.0323128	3.94055e-10	-0.00939846	0.0104958	0.370548	0.871355	18	0.785319	1
ENSG00000230732	3	AC016949.1	196640484	rs11720509	3	196617397	A	G	0.293456	-0.0019	0.0021	0.3629	-0.197012	0.031668	4.93509e-10	0.0096441	0.0107714	0.370604	0.594414	13	0.785319	1
ENSG00000131187	5	F12	176832854	rs17876032	5	176830627	G	A	0.316973	0.0047	0.0052	0.368	0.286325	0.0439965	7.62116e-11	0.0164149	0.0183355	0.370652			0.785319	1
ENSG00000225675	1	LINC01771	53798043	rs11206144	1	53799298	A	G	0.0644172	0.0039	0.0043	0.365	0.365992	0.0657276	2.5721e-08	0.010656	0.0119037	0.370691			0.785319	1
ENSG00000100918	14	REC8	24645262	rs17256713	14	24639699	T	C	0.132924	0.0028	0.0031	0.3557	0.316923	0.0488814	8.96178e-11	0.00883496	0.00987602	0.371008	0.282216	10	0.785319	1
ENSG00000187688	17	TRPV2	16329601	rs3813769	17	16318932	C	T	0.330266	-0.0017	0.0019	0.3768	-1.15048	0.0261468	0	0.00147765	0.00165183	0.371027	0.00234361	20	0.785319	1
ENSG00000197978	15	GOLGA6L9	82726780	rs8033050	15	82561989	G	A	0.317996	-0.0017	0.0019	0.3604	0.902208	0.0332662	5.5897e-162	-0.00188427	0.00210709	0.371188	0.692397	20	0.785319	1
ENSG00000255910	12	AC024901.1	20046790	rs4762767	12	19866129	A	G	0.250511	-0.0018	0.002	0.3529	-0.295694	0.0375813	3.5998e-15	0.00608737	0.00680785	0.371231	0.428593	14	0.785319	1
ENSG00000274376	15	ADAMTS7P1	82608927	rs8033050	15	82561989	G	A	0.317996	-0.0017	0.0019	0.3604	-0.813297	0.0327221	2.30239e-136	0.00209026	0.00233768	0.371237	0.901586	20	0.785319	1
ENSG00000173141	13	MRPL57	21752010	rs9550716	13	21750890	A	G	0.275051	0.0018	0.002	0.3679	-0.24842	0.0316243	3.98608e-15	-0.00724579	0.00810354	0.371241	0.790798	9	0.785319	1
ENSG00000168903	5	BTNL3	180424786	rs4700774	5	180434216	A	G	0.292434	-0.0017	0.0019	0.3926	0.920643	0.0412701	3.108e-110	-0.00184654	0.00206544	0.371312	0.239225	20	0.785319	1
ENSG00000204396	6	VWA7	31739236	rs17201144	6	31730568	G	A	0.0429448	-0.0035	0.0039	0.3701	-0.811095	0.0794428	1.79232e-24	0.00431515	0.00482685	0.371328	0.00402097	4	0.785319	1
ENSG00000052749	10	RRP12	99150974	rs3814553	10	99155984	A	G	0.339468	-0.0017	0.0019	0.3734	0.741433	0.0348909	3.29366e-100	-0.00229286	0.00256488	0.371351	0.000572555	20	0.785319	1
ENSG00000182013	19	PNMA8A	46972284	rs8107491	19	46975167	G	A	0.292434	-0.0017	0.0019	0.3787	0.698587	0.0362369	8.17049e-83	-0.00243349	0.00272271	0.371442	0.167371	20	0.785319	1
ENSG00000257657	12	AC079950.1	45936853	rs10748424	12	45870318	T	C	0.356851	-0.0017	0.0019	0.3607	0.578808	0.0301331	3.15075e-82	-0.00293707	0.00328617	0.371446	0.204181	20	0.785319	1
ENSG00000164048	3	ZNF589	48311666	rs11709691	3	48303669	G	A	0.285276	0.0017	0.0019	0.3611	0.683486	0.0359576	1.46109e-80	0.00248725	0.00278295	0.371457	0.269952	20	0.785319	1
ENSG00000203805	10	PLPP4	122284158	rs11199523	10	122494215	G	A	0.238241	-0.0019	0.0021	0.3432	0.209528	0.0365273	9.68208e-09	-0.00906799	0.0101464	0.371475	0.572541	9	0.785319	1
ENSG00000226981	17	ABHD17AP6	20732752	rs2993367	17	20737867	C	T	0.376278	-0.0017	0.0019	0.3701	-0.623582	0.0337025	1.96878e-76	0.00272619	0.00305047	0.371486	0.233941	13	0.785319	1
ENSG00000277767	13	AL442128.2	111569262	rs9559902	13	111549315	T	C	0.348671	0.0017	0.0019	0.3617	-0.567937	0.0323051	3.47835e-69	-0.00299329	0.00334977	0.371547	0.381663	20	0.785319	1
ENSG00000204463	6	BAG6	31613644	rs707939	6	31726688	A	C	0.368098	0.0017	0.0019	0.3772	0.696192	0.0400668	1.25886e-67	0.00244186	0.00273275	0.371561	0.000213427	20	0.785319	1
ENSG00000142156	21	COL6A1	47413324	rs4819179	21	47419012	T	C	0.273006	0.0017	0.0019	0.3806	0.629707	0.036363	3.48655e-67	0.00269967	0.0030213	0.371565	0.174457	20	0.785319	1
ENSG00000284613	8	AC068587.5	12522896	rs2073809	8	12551618	A	G	0.278119	-0.0018	0.002	0.3685	0.248805	0.0333083	8.03515e-14	-0.00723459	0.00809657	0.371569	0.712108	6	0.785319	1
ENSG00000119685	14	TTLL5	76260695	rs11625011	14	76144828	G	A	0.338446	0.0017	0.0019	0.3715	-0.560421	0.0324658	9.11017e-67	-0.00303343	0.00339486	0.371569	0.0608376	20	0.785319	1
ENSG00000250075	4	AC104806.2	68308496	rs17625547	4	68410009	T	C	0.277096	-0.0017	0.0019	0.3828	-0.579835	0.034838	3.35909e-62	0.00293187	0.00328152	0.371618	0.363187	20	0.785319	1
ENSG00000138326	10	RPS24	79805044	rs7071351	10	79794073	C	A	0.404908	-0.0017	0.0019	0.3539	-0.507721	0.0310101	2.99176e-60	0.00334829	0.00374779	0.371641	0.294249	20	0.785319	1
ENSG00000105509	19	HAS1	52221804	rs3794977	19	52228759	T	C	0.341513	-0.0017	0.0019	0.3852	0.517962	0.032111	1.56033e-58	-0.00328209	0.00367386	0.371663	0.441449	11	0.785319	1
ENSG00000278834	17	AC073508.3	38805261	rs8068721	17	38813824	G	A	0.337423	0.0017	0.0019	0.3708	-0.489873	0.0314057	7.48566e-55	-0.00347029	0.00388493	0.371713	0.022609	12	0.785319	1
ENSG00000111802	6	TDP2	24658682	rs707887	6	24650671	C	T	0.323108	-0.0017	0.0019	0.3821	0.519097	0.0340617	1.92154e-52	-0.00327492	0.00366651	0.371751	0.309953	20	0.785319	1
ENSG00000096063	6	SRPK1	35844931	rs651158	6	35906389	G	A	0.378323	-0.0017	0.0019	0.3537	0.451875	0.0313519	4.28665e-47	-0.0037621	0.00421279	0.371848	0.141526	18	0.785319	1
ENSG00000124570	6	SERPINB6	2960396	rs2756071	6	2952289	A	G	0.299591	0.0017	0.0019	0.3648	-0.48517	0.0342466	1.46734e-45	-0.00350393	0.00392396	0.37188	0.43379	20	0.785319	1
ENSG00000154978	7	VOPP1	55572215	rs7784706	7	55592714	G	A	0.325153	0.0017	0.0019	0.3833	-0.421834	0.029791	1.62511e-45	-0.00403003	0.00451313	0.371881	0.666451	20	0.785319	1
ENSG00000120913	8	PDLIM2	22445665	rs4242434	8	22501830	A	C	0.331288	0.0017	0.0019	0.3753	-0.442104	0.0328538	2.81122e-41	-0.00384525	0.00430712	0.371983	0.379821	20	0.785319	1
ENSG00000256001	12	AC079949.1	127628826	rs1396566	12	127621521	G	A	0.328221	-0.0017	0.0019	0.3517	0.409901	0.0309255	4.25075e-40	-0.00414734	0.00464581	0.372015	0.0658958	20	0.785319	1
ENSG00000248192	5	ATG10-AS1	81369198	rs226196	5	81576965	C	A	0.294479	-0.0018	0.002	0.3485	0.415468	0.059413	2.693e-12	-0.00433247	0.00485356	0.372051	0.0512121	20	0.785319	1
ENSG00000213015	19	ZNF580	56150609	rs11233	19	56154718	A	G	0.242331	0.0017	0.0019	0.3801	0.364652	0.0297728	1.72624e-34	0.00466199	0.00522434	0.372201	0.845566	20	0.785319	1
ENSG00000213713	11	PIGCP1	33097559	rs4756561	11	33099455	C	T	0.343558	0.0017	0.0019	0.3752	-0.558511	0.0475294	6.99173e-32	-0.00304381	0.00341175	0.37231	0.0289759	16	0.785319	1
ENSG00000185875	10	THNSL1	25310567	rs11014365	10	25345720	G	A	0.281186	0.0017	0.0019	0.3794	0.371665	0.0322933	1.18763e-30	0.00457401	0.00512755	0.372369	0.644356	20	0.785319	1
ENSG00000168079	8	SCARA5	27788795	rs2726961	8	27853359	C	T	0.262781	0.0018	0.002	0.3495	0.228534	0.0340621	1.95492e-11	0.00787627	0.0088298	0.372387	0.130403	14	0.785319	1
ENSG00000279369	17	AC046185.3	61779118	rs13030	17	61908556	T	C	0.326176	-0.0017	0.0019	0.3737	0.346176	0.0309868	5.60796e-29	-0.0049108	0.00550612	0.372457	0.221939	20	0.785319	1
ENSG00000070731	17	ST6GALNAC2	74572248	rs7209626	17	74574103	T	C	0.330266	-0.0017	0.0019	0.3659	-0.330406	0.0305539	2.95837e-27	0.00514518	0.00577015	0.372559	0.662682	9	0.785319	1
ENSG00000275183	19	LENG9	54973936	rs1035450	19	54962374	A	G	0.339468	0.0017	0.0019	0.372	0.331766	0.0308289	5.22851e-27	0.00512409	0.00574668	0.372575	0.469029	16	0.785319	1
ENSG00000288670	1	AL592295.6	161339783	rs16832884	1	161338460	G	A	0.0501022	0.0033	0.0037	0.3732	-1.31026	0.0567167	4.43807e-118	-0.00251858	0.00282597	0.372807	0.833612	12	0.785319	1
ENSG00000225101	11	OR52K3P	4456302	rs11032107	11	4418201	T	C	0.327198	-0.0017	0.0019	0.3594	0.330121	0.0329506	1.2619e-23	-0.00514962	0.00577836	0.372827	0.97437	16	0.785319	1
ENSG00000012779	10	ALOX5	45905596	rs11239480	10	45849370	T	C	0.124744	-0.0025	0.0028	0.3806	0.797996	0.0564933	2.64462e-45	-0.00313285	0.00351579	0.372887	0.314626	20	0.785319	1
ENSG00000075336	18	TIMM21	71821762	rs1790801	18	71834215	G	A	0.316973	0.0017	0.0019	0.3535	-0.299905	0.0308294	2.29343e-22	-0.00566846	0.00636208	0.372942	0.894879	20	0.785319	1
ENSG00000087884	11	AAMDC	77580816	rs1790246	11	77555356	A	G	0.276074	0.0018	0.002	0.3811	0.186747	0.0298315	3.84821e-10	0.00963869	0.0108198	0.373015	0.00409858	16	0.785319	1
ENSG00000167646	19	DNAAF3	55674060	rs6509933	19	55683104	C	T	0.341513	-0.0017	0.0019	0.3873	0.376004	0.040338	1.14897e-20	-0.00452123	0.00507637	0.373121	0.0477965	13	0.785319	1
ENSG00000249464	4	LINC01091	124672017	rs4621443	4	124478959	C	T	0.351738	-0.0017	0.0019	0.3471	-0.409784	0.0440146	1.27623e-20	0.00414853	0.00465795	0.373126	0.0496508	20	0.785319	1
ENSG00000100290	22	BIK	43516237	rs2245946	22	43528240	G	A	0.332311	0.0017	0.0019	0.3522	0.418385	0.0451113	1.78423e-20	0.00406324	0.00456235	0.373143	0.613166	7	0.785319	1
ENSG00000204571	11	KRTAP5-11	71302580	rs3888289	11	71339667	A	G	0.325153	-0.0018	0.002	0.3673	0.257003	0.042209	1.13745e-09	-0.0070038	0.00786656	0.373291	0.829989	7	0.785319	1
ENSG00000286529	18	AC090398.2	71963174	rs733124	18	71982461	C	T	0.308793	-0.0017	0.0019	0.3601	-0.353611	0.0396069	4.33712e-19	0.00480754	0.00540004	0.373317	0.0301147	20	0.785319	1
ENSG00000127824	2	TUBA4A	220128662	rs11552796	2	220108300	C	T	0.0920245	-0.0027	0.003	0.3562	-0.312441	0.0515872	1.39053e-09	0.00864162	0.00970724	0.373345	0.746544	18	0.785319	1
ENSG00000154736	21	ADAMTS5	28314824	rs162506	21	28326941	C	T	0.315951	0.0017	0.0019	0.3584	0.276207	0.031446	1.58427e-18	0.00615481	0.0069145	0.373396	0.426169	20	0.785319	1
ENSG00000154122	5	ANKH	14788398	rs6892588	5	14676218	T	C	0.0848671	0.0026	0.0029	0.3818	0.373225	0.0503363	1.21964e-13	0.00696631	0.00782671	0.373429	0.39461	15	0.785319	1
ENSG00000285572	13	AL136441.1	77273800	rs9544321	13	77171359	C	T	0.365031	0.0017	0.0019	0.3705	0.280492	0.0324107	4.95952e-18	0.00606079	0.00680993	0.37347	0.216031	20	0.785319	1
ENSG00000065833	6	ME1	84030446	rs1145917	6	83988861	C	T	0.273006	-0.0018	0.002	0.3881	-0.211392	0.0358356	3.65838e-09	0.00851497	0.00957056	0.373625	0.00956265	13	0.785319	1
ENSG00000286653	16	AC092125.2	61674309	rs11648690	16	61739917	A	G	0.392638	0.0017	0.0019	0.3521	-0.27444	0.0328381	6.41267e-17	-0.00619443	0.00696275	0.373652	0.26446	20	0.785319	1
ENSG00000148498	10	PARD3	34751370	rs10764005	10	35055464	T	C	0.254601	-0.0018	0.002	0.3702	-0.186567	0.0317714	4.30147e-09	0.00964803	0.0108452	0.373674	0.388343	16	0.785319	1
ENSG00000204435	6	CSNK2B	31635562	rs707939	6	31726688	A	C	0.368098	0.0017	0.0019	0.3772	-0.30714	0.0369151	8.78387e-17	-0.00553494	0.00622177	0.373677	0.000885784	20	0.785319	1
ENSG00000204421	6	LY6G6C	31687974	rs707939	6	31726688	A	C	0.368098	0.0017	0.0019	0.3772	0.445811	0.0536178	9.20558e-17	0.00381328	0.0042865	0.37368	0.000365286	20	0.785319	1
ENSG00000240280	17	TCAM1P	61934196	rs2008018	17	61954471	A	G	0.325153	-0.0017	0.0019	0.3535	-0.230942	0.0278682	1.16181e-16	0.00736114	0.00827498	0.373698	0.149877	19	0.785319	1
ENSG00000188921	9	HACD4	21015574	rs7849376	9	21034281	C	T	0.311861	0.0017	0.0019	0.3631	0.298525	0.0361058	1.36161e-16	0.00569466	0.00640178	0.373711	0.122369	20	0.785319	1
ENSG00000166927	11	MS4A7	60154691	rs1443250	11	60102790	G	A	0.312883	0.0017	0.0019	0.3621	0.246213	0.0298405	1.5712e-16	0.0069046	0.00776214	0.373723	0.278871	20	0.785319	1
ENSG00000116133	1	DHCR24	55334084	rs6588537	1	55354193	A	G	0.0889571	-0.0025	0.0028	0.3701	-0.501068	0.0488038	9.92351e-25	0.00498934	0.00560915	0.373734	0.921407	15	0.785319	1
ENSG00000282033	2	AC074387.1	110517158	rs35061433	2	110465111	T	C	0.332311	0.0017	0.0019	0.3644	-0.312624	0.0387673	7.37654e-16	-0.00543784	0.00611488	0.373853	0.60015	8	0.785319	1
ENSG00000151743	12	AMN1	31853066	rs4272863	12	31870526	T	C	0.248466	-0.0018	0.002	0.3727	0.17938	0.031115	8.16307e-09	-0.0100346	0.0112846	0.37388	0.610946	4	0.785319	1
ENSG00000226430	8	USP17L7	11990767	rs12678154	8	12551156	A	C	0.277096	-0.0018	0.002	0.3627	-0.314816	0.0553198	1.26416e-08	0.00571762	0.00643187	0.374029	0.887321	5	0.785319	1
ENSG00000286388	5	AC026748.3	1348106	rs37006	5	1355058	T	C	0.435583	-0.0016	0.0018	0.3662	-1.10839	0.020529	0	0.00144353	0.00162419	0.374128	0.790055	14	0.785319	1
ENSG00000179583	16	CIITA	10998478	rs4781011	16	10975311	T	G	0.238241	-0.0018	0.002	0.3826	-0.191828	0.0340264	1.72415e-08	0.0093834	0.010558	0.37414	0.330121	7	0.785319	1
ENSG00000213424	17	KRT222	38816175	rs8068721	17	38813824	G	A	0.337423	0.0017	0.0019	0.3708	0.24584	0.0319793	1.50062e-14	0.00691506	0.00778077	0.374144	0.0139077	9	0.785319	1
ENSG00000253738	8	OTUD6B-AS1	92077178	rs4260862	8	92056288	A	C	0.0879346	0.0026	0.0029	0.3737	0.308485	0.0457637	1.57488e-11	0.00842828	0.00948356	0.374151	0.102078	7	0.785319	1
ENSG00000270127	15	AC027020.2	101089164	rs12460	15	101109818	G	A	0.465235	-0.0016	0.0018	0.3524	-1.08666	0.0245547	0	0.0014724	0.00165678	0.374159	0.604706	20	0.785319	1
ENSG00000128891	15	CCDC32	40839069	rs17673703	15	40848351	A	G	0.472393	0.0016	0.0018	0.3602	-1.07327	0.0270542	0	-0.00149077	0.00167753	0.374183	0.403795	20	0.785319	1
ENSG00000228775	7	WEE2-AS1	141420974	rs12540335	7	141456192	C	A	0.462168	-0.0016	0.0018	0.3796	0.999928	0.0262926	0	-0.00160011	0.00180062	0.374193	0.217228	20	0.785319	1
ENSG00000260708	22	AL118516.1	47158126	rs12389	22	47158179	A	G	0.302658	-0.0016	0.0018	0.3783	-0.981003	0.0264879	3.02715e-300	0.00163098	0.00183538	0.3742	0.390859	20	0.785319	1
ENSG00000215146	10	BX322639.1	42845368	rs2505822	10	42841691	T	C	0.448875	-0.0016	0.0018	0.3729	1.04497	0.0300703	1.34929e-264	-0.00153115	0.0017231	0.374219	0.059106	20	0.785319	1
ENSG00000187824	17	TMEM220	10617836	rs421541	17	10632499	A	G	0.473415	0.0016	0.0018	0.363	-0.831377	0.026422	2.59603e-217	-0.00192452	0.00216595	0.374253	0.962838	14	0.785319	1
ENSG00000259205	15	PRKXP1	101096446	rs12460	15	101109818	G	A	0.465235	-0.0016	0.0018	0.3524	-0.896901	0.0293249	1.94306e-205	0.00178392	0.00200776	0.374264	0.549274	20	0.785319	1
ENSG00000175611	9	LINC00476	98579922	rs591486	9	98650046	G	A	0.43865	0.0016	0.0018	0.3614	0.83321	0.0277906	1.70033e-197	0.00192028	0.00216127	0.374273	0.356772	20	0.785319	1
ENSG00000111254	12	AKAP3	4741446	rs979877	12	4757896	C	T	0.522495	0.0016	0.0018	0.3789	0.79979	0.027213	7.37949e-190	0.00200053	0.00225162	0.374281	0.297828	20	0.785319	1
ENSG00000270171	1	AL359881.3	7754044	rs12756299	1	7758760	C	T	0.482618	-0.0016	0.0018	0.3759	-0.782671	0.0283136	3.39211e-168	0.00204428	0.002301	0.37431	0.351937	20	0.785319	1
ENSG00000151835	13	SACS	23955422	rs7988272	13	23935396	T	C	0.273006	-0.0018	0.002	0.3805	0.192504	0.0346857	2.85752e-08	-0.00935045	0.0105251	0.374329	0.119217	8	0.785319	1
ENSG00000127311	12	HELB	66716848	rs3741605	12	66696255	T	C	0.468303	-0.0016	0.0018	0.3715	-0.732963	0.0287824	4.73252e-143	0.00218292	0.00245728	0.374354	0.965153	20	0.785319	1
ENSG00000105341	19	DMAC2	41941922	rs13344547	19	41945848	T	G	0.407975	-0.0016	0.0018	0.3789	-0.710453	0.0298065	1.43177e-125	0.00225209	0.00253536	0.374395	0.0280851	13	0.785319	1
ENSG00000261270	16	AC012181.2	56974722	rs8044804	16	56970203	G	A	0.293456	0.0018	0.002	0.3568	0.174205	0.0315649	3.41024e-08	0.0103326	0.0116324	0.374397	0.619896	3	0.785319	1
ENSG00000162377	1	COA7	53157070	rs453501	1	53150196	T	C	0.364008	0.0016	0.0018	0.3936	-0.724747	0.0307914	1.6931e-122	-0.00220767	0.0024854	0.374403	0.491398	20	0.785319	1
ENSG00000235660	13	LINC00345	53060145	rs9526975	13	53255804	T	C	0.42229	-0.0016	0.0018	0.3946	-0.755705	0.0322473	1.89648e-121	0.00211723	0.0023836	0.374406	0.193289	20	0.785319	1
ENSG00000126790	14	L3HYPDH	59939104	rs1262129	14	59947508	A	C	0.530675	0.0016	0.0018	0.3672	0.785817	0.0341031	1.75243e-117	0.0020361	0.00229231	0.374418	0.170192	20	0.785319	1
ENSG00000272420	1	AL513477.2	2294784	rs3795272	1	2284195	C	T	0.349693	0.0016	0.0018	0.3874	0.620996	0.0276213	6.15194e-112	0.00257651	0.00290083	0.374436	0.55136	13	0.785319	1
ENSG00000176386	9	CDC26	116027984	rs10759638	9	116042492	G	T	0.324131	0.0016	0.0018	0.387	-0.628119	0.0287798	1.34452e-105	-0.00254729	0.00286808	0.374459	0.161499	20	0.785319	1
ENSG00000039650	19	PNKP	50372374	rs2257103	19	50370066	T	C	0.407975	-0.0016	0.0018	0.3594	0.634336	0.0294187	4.05654e-103	-0.00252232	0.00284002	0.374468	0.157183	20	0.785319	1
ENSG00000223443	8	USP17L2	11995632	rs12678154	8	12551156	A	C	0.277096	-0.0018	0.002	0.3627	-0.314001	0.0572348	4.10705e-08	0.00573247	0.00645455	0.374472	0.881132	5	0.785319	1
ENSG00000101004	20	NINL	25499750	rs6037105	20	25374199	C	A	0.431493	0.0016	0.0018	0.355	0.75238	0.0351875	1.96529e-101	0.00212659	0.00239448	0.374475	0.546663	20	0.785319	1
ENSG00000122863	10	CHST3	73748734	rs4148929	10	73740837	C	A	0.572597	-0.0016	0.0018	0.3734	-0.620977	0.0295756	7.09125e-98	0.00257659	0.00290126	0.374491	0.00452671	20	0.785319	1
ENSG00000141504	17	SAT2	7530373	rs858520	17	7530271	T	C	0.383436	-0.0016	0.0018	0.3804	0.569545	0.0273628	3.19296e-96	-0.00280926	0.0031633	0.374498	0.722128	20	0.785319	1
ENSG00000205559	22	CHKB-DT	51027759	rs131748	22	51024837	G	A	0.420245	0.0016	0.0018	0.3597	0.609435	0.029392	1.68433e-95	0.00262538	0.00295627	0.374501	0.291993	20	0.785319	1
ENSG00000089220	12	PEBP1	118578659	rs795482	12	118590816	G	A	0.498978	-0.0016	0.0018	0.374	-0.599117	0.0291087	3.97404e-94	0.0026706	0.00300722	0.374508	0.903515	20	0.785319	1
ENSG00000100288	22	CHKB	51028636	rs131748	22	51024837	G	A	0.420245	0.0016	0.0018	0.3597	-0.684508	0.0333145	8.20716e-94	-0.00233744	0.00263208	0.374509	0.093303	20	0.785319	1
ENSG00000269896	1	AL513477.1	2283056	rs3795272	1	2284195	C	T	0.349693	0.0016	0.0018	0.3874	-0.550309	0.0282593	1.84102e-84	-0.00290746	0.00327429	0.37456	0.564956	13	0.785319	1
ENSG00000139675	13	HNRNPA1L2	53217246	rs9526975	13	53255804	T	C	0.42229	-0.0016	0.0018	0.3946	-0.658698	0.0342597	2.21725e-82	0.00242903	0.00273558	0.374573	0.296964	20	0.785319	1
ENSG00000223756	11	TSSC2	3416200	rs10833833	11	3398662	A	G	0.109407	0.0024	0.0027	0.3704	-0.837666	0.0441284	2.38081e-80	-0.0028651	0.00322677	0.374586	0.740725	9	0.785319	1
ENSG00000198039	7	ZNF273	64360947	rs7810293	7	64320010	G	A	0.493865	0.0016	0.0018	0.3646	-0.584755	0.0312437	3.67057e-78	-0.00273619	0.00308168	0.374601	0.0473223	20	0.785319	1
ENSG00000140471	15	LINS1	101121504	rs12460	15	101109818	G	A	0.465235	-0.0016	0.0018	0.3524	-0.464555	0.0253062	2.88254e-75	0.00344416	0.00387922	0.374622	0.666618	20	0.785319	1
ENSG00000105669	19	COPE	19020260	rs1468461	19	19021970	T	C	0.346626	-0.0016	0.0018	0.3746	-0.516345	0.0286372	1.12078e-72	0.0030987	0.00349027	0.374643	0.179313	17	0.785319	1
ENSG00000204856	12	FAM216A	110917205	rs4073472	12	111176494	G	A	0.119632	0.0026	0.0029	0.3767	-0.321868	0.050512	1.8644e-10	-0.00807783	0.00909864	0.374644	0.14799	20	0.785319	1
ENSG00000123104	12	ITPR2	26737206	rs12582913	12	26877259	A	G	0.44274	0.0016	0.0018	0.3712	-0.583792	0.0327157	3.1955e-71	-0.0027407	0.00308711	0.374655	0.996367	20	0.785319	1
ENSG00000273891	10	AL731566.2	123726247	rs7914615	10	123685227	C	A	0.447853	-0.0016	0.0018	0.3636	0.518667	0.030087	1.35517e-66	-0.00308483	0.00347504	0.374697	0.0692673	20	0.785319	1
ENSG00000287569	20	AL078587.2	25991154	rs6115458	20	25969265	G	A	0.350716	0.0016	0.0018	0.3822	-0.65527	0.038391	2.55427e-65	-0.00244174	0.00275068	0.37471	0.571272	20	0.785319	1
ENSG00000115425	2	PECR	216904365	rs7590720	2	216898658	G	A	0.281186	-0.0017	0.0019	0.3864	0.2265	0.0320061	1.47545e-12	-0.00750553	0.00845531	0.374718	0.629215	16	0.785319	1
ENSG00000006695	17	COX10	14053930	rs9896490	17	13961362	C	T	0.488753	-0.0016	0.0018	0.3666	0.479976	0.0283917	4.09821e-64	-0.0033335	0.00375537	0.374722	0.55243	20	0.785319	1
ENSG00000233266	2	HMGB1P31	54278684	rs10183655	2	54210781	T	C	0.433538	-0.0016	0.0018	0.3703	0.52094	0.0317479	1.65821e-60	-0.00307137	0.00346036	0.374763	0.0746491	20	0.785319	1
ENSG00000139323	12	POC1B	89866660	rs7134172	12	89841717	G	A	0.503067	-0.0016	0.0018	0.377	-0.380901	0.023274	3.34713e-60	0.00420057	0.0047326	0.374766	0.226237	20	0.785319	1
ENSG00000036448	8	MYOM2	2053318	rs12681998	8	2078815	G	A	0.393661	-0.0016	0.0018	0.3678	0.521283	0.0318957	4.85157e-60	-0.00306935	0.00345812	0.374768	0.431191	20	0.785319	1
ENSG00000184602	16	SNN	11767660	rs732799	16	11784880	A	G	0.477505	0.0016	0.0018	0.3658	0.473958	0.0290311	6.46245e-60	0.00337582	0.00380343	0.37477	0.0595295	11	0.785319	1
ENSG00000258768	14	AL356019.2	20730553	rs3209531	14	20754712	A	G	0.135992	0.0024	0.0027	0.3733	0.686067	0.0423031	3.76892e-59	0.0034982	0.00394139	0.374779	0.725884	20	0.785319	1
ENSG00000103199	16	ZNF500	4807932	rs12599765	16	4812209	G	A	0.393661	-0.0016	0.0018	0.3703	0.500536	0.0311765	5.27958e-58	-0.00319657	0.00360165	0.374794	0.421037	20	0.785319	1
ENSG00000268496	19	AC245884.9	54945604	rs8102709	19	54953441	C	T	0.343558	0.0016	0.0018	0.3914	0.503849	0.0315202	1.62728e-57	0.00317556	0.00357802	0.3748	0.460535	16	0.785319	1
ENSG00000173156	11	RHOD	66831903	rs3862391	11	66804095	A	G	0.109407	-0.0024	0.0027	0.3773	-0.702944	0.0461875	2.63152e-52	0.00341421	0.00384753	0.374876	0.271756	9	0.785319	1
ENSG00000233363	7	AC006019.2	153791207	rs11762689	7	153794636	A	G	0.493865	0.0016	0.0018	0.3844	0.645559	0.0426021	7.21402e-52	0.00247847	0.00279307	0.374883	0.269028	11	0.785319	1
ENSG00000250299	13	MRPS31P4	53192918	rs9526975	13	53255804	T	C	0.42229	-0.0016	0.0018	0.3946	-0.515158	0.0342246	3.33525e-51	0.00310584	0.00350016	0.374894	0.406268	20	0.785319	1
ENSG00000226696	19	LENG8-AS1	54958104	rs8102709	19	54953441	C	T	0.343558	0.0016	0.0018	0.3914	0.469142	0.0313356	1.12664e-50	0.00341048	0.00384355	0.374903	0.264081	17	0.785319	1
ENSG00000011590	19	ZBTB32	36201700	rs107068	19	36204690	G	A	0.48364	0.0016	0.0018	0.3899	0.565638	0.0397028	4.6943e-46	0.00282867	0.00318844	0.374991	0.899456	20	0.785319	1
ENSG00000106123	7	EPHB6	142560835	rs4647322	7	142998021	C	T	0.0552147	0.0035	0.0039	0.3725	-0.365743	0.0623799	4.54154e-09	-0.00956956	0.0107874	0.375023	0.969295	4	0.785319	1
ENSG00000286658	7	AC005153.1	50710494	rs17133917	7	50709650	A	G	0.48364	-0.0016	0.0018	0.3761	-0.422792	0.0302007	1.57165e-44	0.00378436	0.00426598	0.375024	0.975384	20	0.785319	1
ENSG00000287900	2	AC061961.1	155549568	rs3106666	2	155547853	A	G	0.4591	-0.0016	0.0018	0.38	-0.413495	0.0295841	2.1564e-44	0.00386946	0.00436193	0.375027	0.126343	20	0.785319	1
ENSG00000168936	4	TMEM129	1720382	rs2403293	4	1744252	G	A	0.44274	0.0016	0.0018	0.3675	-0.388646	0.028072	1.37149e-43	-0.00411686	0.004641	0.375045	0.0920698	11	0.785319	1
ENSG00000230319	22	TTLL1-AS1	43441482	rs2072883	22	43435668	G	A	0.425358	0.0016	0.0018	0.375	-0.610877	0.0449861	5.31703e-42	-0.00261918	0.00295289	0.375084	0.441889	20	0.785319	1
ENSG00000186115	19	CYP4F2	15998860	rs4808408	19	16020376	C	T	0.441718	-0.0016	0.0018	0.3563	0.442637	0.032639	6.76301e-42	-0.0036147	0.00407526	0.375087	0.433716	18	0.785319	1
ENSG00000182722	7	SEPHS1P1	64313254	rs10271473	7	64324235	G	A	0.49182	0.0016	0.0018	0.3614	-0.401277	0.0298123	2.68563e-41	-0.00398728	0.00449546	0.375102	0.0975081	20	0.785319	1
ENSG00000169836	4	TACR3	104574165	rs6833090	4	104846790	G	T	0.352761	0.0016	0.0018	0.3783	0.452695	0.033663	3.16929e-41	0.00353439	0.00398487	0.375104	0.28687	8	0.785319	1
ENSG00000116396	1	KCNC4	110789329	rs11810910	1	110753808	A	G	0.452965	0.0016	0.0018	0.3599	-0.43696	0.0326546	7.78118e-41	-0.00366166	0.00412845	0.375114	0.123445	20	0.785319	1
ENSG00000226328	22	NUP50-DT	45544282	rs1058033	22	45583606	G	T	0.468303	0.0016	0.0018	0.3541	-0.364779	0.0275597	5.44053e-40	-0.00438621	0.00494561	0.375138	0.394158	19	0.785319	1
ENSG00000164300	5	SERINC5	79479670	rs3923123	5	79489514	G	A	0.527607	0.0016	0.0018	0.3732	0.391429	0.0298356	2.54545e-39	0.00408759	0.00460908	0.375157	0.0463958	20	0.785319	1
ENSG00000178919	9	FOXE1	100617254	rs6586	9	100666931	T	C	0.378323	-0.0016	0.0018	0.3823	-0.68166	0.0520062	2.99083e-39	0.00234721	0.00264668	0.375159	0.879579	20	0.785319	1
ENSG00000196363	9	WDR5	137012788	rs4744560	9	136993590	T	C	0.448875	-0.0016	0.0018	0.3865	0.377067	0.0291644	3.08826e-38	-0.00424328	0.00478496	0.375189	0.0315272	7	0.785319	1
ENSG00000122870	10	BICC1	60431914	rs12356237	10	60392437	C	A	0.436605	-0.0016	0.0018	0.3619	-0.403176	0.0314664	1.38831e-37	0.00396849	0.00447528	0.375209	0.836885	8	0.785319	1
ENSG00000240031	7	OR9A3P	141563098	rs765008	7	141463556	T	G	0.462168	-0.0016	0.0018	0.3819	-0.487878	0.038241	2.81351e-37	0.00327951	0.00369839	0.375219	0.19435	20	0.785319	1
ENSG00000182010	10	RTKN2	63985698	rs3852425	10	64149481	C	A	0.404908	0.0016	0.0018	0.3948	-0.363142	0.0288182	2.08139e-36	-0.00440599	0.00496905	0.375248	0.267	18	0.785319	1
ENSG00000139985	14	ADAM21	70905484	rs12880777	14	70874695	G	A	0.428425	0.0016	0.0018	0.3661	0.422758	0.0336017	2.67062e-36	0.00378467	0.00426836	0.375252	0.189127	20	0.785319	1
ENSG00000173598	12	NUDT4	93786790	rs10859490	12	93776976	C	A	0.402863	0.0016	0.0018	0.3838	-0.36017	0.0288784	1.06208e-35	-0.00444235	0.00501032	0.375273	0.882557	20	0.785319	1
ENSG00000286771	4	AC097658.3	144274808	rs300912	4	144276717	G	A	0.453988	0.0016	0.0018	0.3712	-0.398278	0.0320222	1.63412e-35	-0.00401729	0.00453098	0.375279	0.519156	20	0.785319	1
ENSG00000104490	8	NCALD	102917952	rs7010848	8	102970428	C	T	0.381391	-0.0016	0.0018	0.3737	0.367789	0.0297687	4.58425e-35	-0.00435032	0.00490676	0.375296	0.28193	20	0.785319	1
ENSG00000164292	5	RHOBTB3	95104656	rs12351	5	95129251	G	T	0.294479	0.0017	0.0019	0.3803	-0.229637	0.0348675	4.51881e-11	-0.007403	0.00834995	0.375298	0.127895	9	0.785319	1
ENSG00000244486	22	SCARF2	20785494	rs1477178	22	20789688	A	G	0.413088	0.0016	0.0018	0.3704	0.34541	0.0284249	5.6218e-34	0.00463218	0.00522512	0.375337	0.475459	20	0.785319	1
ENSG00000258083	7	OR9A4	141618312	rs12540335	7	141456192	C	A	0.462168	-0.0016	0.0018	0.3796	-0.485849	0.0399975	5.95321e-34	0.0032932	0.00371476	0.375338	0.201692	20	0.785319	1
ENSG00000001630	7	CYP51A1	91752792	rs2269727	7	91752690	A	C	0.386503	0.0016	0.0018	0.3819	-0.369776	0.0307371	2.46304e-33	-0.00432694	0.00488108	0.375363	0.481685	20	0.785319	1
ENSG00000183092	14	BEGAIN	101028617	rs10138720	14	100965382	T	G	0.394683	-0.0017	0.0019	0.3516	-0.184007	0.028245	7.28377e-11	0.00923876	0.0104226	0.375393	0.12548	12	0.785319	1
ENSG00000279954	22	BX324167.2	46273470	rs8136143	22	46210360	A	G	0.0572597	0.0034	0.0038	0.3702	-0.409559	0.063176	9.00264e-11	-0.00830162	0.00936623	0.375437	0.1574	6	0.785319	1
ENSG00000235812	14	ADAM21P1	70713363	rs17476399	14	70920330	C	A	0.428425	0.0016	0.0018	0.3542	-0.612244	0.0528503	4.93891e-31	-0.00261334	0.00294865	0.375465	0.444642	20	0.785319	1
ENSG00000163116	4	STPG2	98584936	rs4699328	4	99055890	A	G	0.40593	-0.0016	0.0018	0.3826	-0.371997	0.0322665	9.4373e-31	0.00430112	0.00485312	0.375478	0.0208479	20	0.785319	1
ENSG00000231645	17	KRT17P6	20418332	rs1682297	17	20384920	A	G	0.439673	-0.0016	0.0018	0.3648	-0.392277	0.034274	2.48219e-30	0.00407875	0.00460241	0.375499	0.000329658	19	0.785319	1
ENSG00000171049	19	FPR2	52264532	rs3794977	19	52228759	T	C	0.341513	-0.0017	0.0019	0.3852	0.193402	0.0301989	1.51086e-10	-0.00878997	0.0099195	0.375547	0.513939	6	0.785319	1
ENSG00000196778	11	OR52K1	4509302	rs11032107	11	4418201	T	C	0.327198	-0.0017	0.0019	0.3594	0.269327	0.0423108	1.94733e-10	-0.00631204	0.00712398	0.375603	0.796536	6	0.785319	1
ENSG00000128641	2	MYO1B	192200013	rs12998932	2	192219718	G	A	0.370143	-0.0017	0.0019	0.3679	-0.196705	0.0309773	2.15376e-10	0.0086424	0.00975456	0.375626	0.787413	10	0.785319	1
ENSG00000218027	6	AL512329.1	1514728	rs7763653	6	1506180	A	G	0.323108	-0.0017	0.0019	0.3535	-0.201915	0.0320025	2.80199e-10	0.00841937	0.00950404	0.375686	0.667894	11	0.785319	1
ENSG00000116903	1	EXOC8	231471048	rs2437150	1	231488524	C	T	0.349693	0.0016	0.0018	0.3746	0.337949	0.0315112	7.79026e-27	0.00473444	0.00534451	0.375698	0.969747	20	0.785319	1
ENSG00000242338	10	BMS1P4	75482914	rs10762563	10	75524802	C	A	0.373211	0.0016	0.0018	0.3691	-0.414081	0.0388687	1.68225e-26	-0.00386397	0.00436208	0.375719	0.0195496	20	0.785319	1
ENSG00000279328	3	AC073439.1	126152526	rs1687462	3	126182920	C	T	0.383436	-0.0016	0.0018	0.3825	-0.324447	0.0305013	2.00113e-26	0.00493146	0.00556723	0.375725	0.375376	18	0.785319	1
ENSG00000105974	7	CAV1	116183140	rs11773845	7	116191301	C	A	0.396728	-0.0016	0.0018	0.3608	0.376058	0.0356136	4.59672e-26	-0.00425467	0.00480343	0.375749	0.554084	20	0.785319	1
ENSG00000131018	6	SYNE1	152700878	rs2695253	6	152926517	T	C	0.472393	0.0016	0.0018	0.3715	-0.330945	0.0314089	5.85363e-26	-0.00483464	0.00545829	0.375756	0.325705	20	0.785319	1
ENSG00000166033	10	HTRA1	124246245	rs17696741	10	124235059	A	G	0.127812	-0.0024	0.0027	0.3872	0.449618	0.0427577	7.3304e-26	-0.00533787	0.00602652	0.375763	0.487524	11	0.785319	1
ENSG00000273075	1	RP11-122G18.8	161344841	rs16832902	1	161346358	A	G	0.0501022	0.0033	0.0037	0.3752	-0.463625	0.0614436	4.50398e-14	-0.00711782	0.00803614	0.375765	0.880308	5	0.785319	1
ENSG00000079950	6	STX7	132800672	rs9321345	6	132794775	T	C	0.488753	-0.0016	0.0018	0.3719	-0.299284	0.028716	1.96388e-25	0.0053461	0.0060362	0.375794	0.960147	16	0.785319	1
ENSG00000066027	1	PPP2R5A	212496974	rs7527863	1	212431431	G	A	0.420245	-0.0016	0.0018	0.3806	0.335328	0.0325884	7.83508e-25	-0.00477145	0.00538787	0.375838	0.0332191	20	0.785319	1
ENSG00000165416	13	SUGT1	53250944	rs9526975	13	53255804	T	C	0.42229	-0.0016	0.0018	0.3946	-0.338035	0.0330519	1.49463e-24	0.00473323	0.00534496	0.37586	0.270265	20	0.785319	1
ENSG00000234840	9	LINC01239	22735206	rs1349151	9	22767236	G	A	0.294479	0.0017	0.0019	0.3763	-0.267721	0.0432188	5.84555e-10	-0.0063499	0.0071706	0.375862	0.884754	20	0.785319	1
ENSG00000214888	9	AL772337.1	90473222	rs560019	9	90583521	C	T	0.374233	0.0016	0.0018	0.3711	-0.388262	0.0380169	1.73627e-24	-0.00412093	0.00465358	0.375865	0.452623	20	0.785319	1
ENSG00000146409	6	SLC18B1	133112494	rs9493454	6	133144629	C	A	0.131902	-0.0025	0.0028	0.374	0.331446	0.047861	4.35391e-12	-0.0075427	0.00851775	0.375872	0.910787	15	0.785319	1
ENSG00000130717	9	UCK1	134402920	rs4076428	9	134353724	T	C	0.371166	0.0016	0.0018	0.3916	-0.3199	0.031954	1.36014e-23	-0.00500156	0.0056489	0.375938	0.434737	17	0.785319	1
ENSG00000168899	2	VAMP5	85816042	rs1374370	2	85818273	A	G	0.281186	0.0017	0.0019	0.3751	-0.188175	0.030688	8.68521e-10	-0.00903415	0.0102039	0.375962	0.826845	8	0.785319	1
ENSG00000185344	12	ATP6V0A2	124221601	rs1878077	12	124206196	T	C	0.373211	0.0016	0.0018	0.3787	0.356275	0.0359137	3.39651e-23	0.00449091	0.00507251	0.375972	0.514377	20	0.785319	1
ENSG00000256039	12	LINC02446	10715624	rs7965052	12	10729821	C	A	0.550102	-0.0016	0.0018	0.3653	0.539218	0.0545908	5.21416e-23	-0.00296726	0.00335166	0.375989	0.362295	20	0.785319	1
ENSG00000139370	12	SLC15A4	129293121	rs2035540	12	129298131	A	C	0.357873	-0.0016	0.0018	0.3728	0.288509	0.0297191	2.79171e-22	-0.00554576	0.00626508	0.376056	0.112605	20	0.785319	1
ENSG00000164574	5	GALNT10	153685417	rs6891838	5	153688682	T	G	0.441718	0.0016	0.0018	0.3537	0.306624	0.0316756	3.66208e-22	0.00521812	0.00589508	0.376068	0.368164	20	0.785319	1
ENSG00000107736	10	CDH23	73366190	rs754726	10	73378411	A	G	0.091002	-0.0033	0.0037	0.3741	-0.506897	0.0702619	5.41719e-13	0.00651019	0.00735488	0.376074	0.521888	9	0.785319	1
ENSG00000119723	14	COQ6	74423501	rs3180946	14	74424938	C	T	0.400818	-0.0016	0.0018	0.3745	-0.317303	0.0332272	1.30321e-21	0.00504249	0.00569733	0.376123	0.138349	20	0.785319	1
ENSG00000043039	11	BARX2	129283958	rs1540666	11	129251227	C	A	0.484663	0.0016	0.0018	0.3667	-0.256953	0.0269513	1.51366e-21	-0.00622682	0.00703556	0.376129	0.185402	19	0.785319	1
ENSG00000241926	7	MTCO1P55	141501487	rs2234002	7	141478800	A	G	0.472393	-0.0016	0.0018	0.374	-0.471065	0.0497205	2.6864e-21	0.00339656	0.00383791	0.376155	0.23529	20	0.785319	1
ENSG00000287523	7	AC003044.1	24421230	rs11761673	7	24357192	G	A	0.335378	0.0017	0.0019	0.3708	0.236279	0.0393749	1.96395e-09	0.00719488	0.00813023	0.376182	0.803051	20	0.785319	1
ENSG00000157796	4	WDR19	39235777	rs6840578	4	39208616	A	G	0.45501	0.0016	0.0018	0.362	-0.271689	0.0293452	2.07562e-20	-0.00588909	0.00665569	0.376254	0.33304	20	0.785319	1
ENSG00000144488	2	ESPNL	239025454	rs3816348	2	239008067	A	G	0.0572597	-0.0031	0.0035	0.3685	1.13265	0.0586902	5.49634e-83	-0.00273694	0.00309335	0.376274	0.801224	12	0.785319	1
ENSG00000139405	12	RITA1	113626752	rs7135901	12	113705962	G	T	0.0961145	0.0031	0.0035	0.3751	-1.13541	0.0608103	8.45628e-78	-0.00273028	0.00308604	0.376308	0.175268	16	0.785319	1
ENSG00000100979	20	PLTP	44534027	rs3918249	20	44638136	C	T	0.381391	-0.0016	0.0018	0.3886	-0.317865	0.0351372	1.47767e-19	0.00503359	0.00569006	0.376357	0.248637	17	0.785319	1
ENSG00000250999	5	AC136604.2	179088450	rs11744173	5	179095593	C	T	0.436605	0.0016	0.0018	0.3534	0.237264	0.0264782	3.22553e-19	0.00674355	0.00762373	0.376401	0.616087	6	0.785319	1
ENSG00000269873	19	AC245884.10	54949360	rs8102709	19	54953441	C	T	0.343558	0.0016	0.0018	0.3914	0.298161	0.0333011	3.44443e-19	0.00536623	0.00606669	0.376404	0.454734	12	0.785319	1
ENSG00000182544	12	MFSD5	53646612	rs7485271	12	53639043	C	T	0.443763	-0.0016	0.0018	0.3498	-0.272585	0.0305031	4.02388e-19	0.00586973	0.00663604	0.376414	0.973151	16	0.785319	1
ENSG00000129128	4	SPCS3	177247256	rs10027831	4	177256699	C	T	0.429448	-0.0016	0.0018	0.389	-0.265752	0.0299055	6.31259e-19	0.00602064	0.00680702	0.37644	0.161617	17	0.785319	1
ENSG00000160392	19	C19orf47	40839938	rs4502340	19	40851071	C	T	0.47137	-0.0016	0.0018	0.357	0.244851	0.0276092	7.41788e-19	-0.0065346	0.00738826	0.376449	0.110875	19	0.785319	1
ENSG00000164049	3	FBXW12	48428188	rs9850672	3	48301172	A	C	0.286299	0.0017	0.0019	0.358	0.239659	0.0410185	5.13566e-09	0.0070934	0.00802034	0.376466	0.130879	12	0.785319	1
ENSG00000280304	15	AC104260.2	95825730	rs16975043	15	95888269	T	C	0.0746421	-0.0033	0.0037	0.3712	-0.438634	0.0642594	8.73237e-12	0.00752336	0.00850698	0.376494	0.291436	9	0.785319	1
ENSG00000242686	4	PDE6B-AS1	648320	rs7436737	4	658089	A	G	0.133947	0.0023	0.0026	0.3856	-1.1592	0.0400929	8.24792e-184	-0.00198413	0.00224398	0.376587	0.466973	20	0.785319	1
ENSG00000255085	8	AF186192.2	145929820	rs2956173	8	145926632	C	A	0.406953	-0.0016	0.0018	0.3673	-0.234692	0.027269	7.5299e-18	0.00681745	0.00771042	0.376596	0.399152	12	0.785319	1
ENSG00000165731	10	RET	43599156	rs2505822	10	42841691	T	C	0.448875	-0.0016	0.0018	0.3729	-0.293476	0.0343447	1.28516e-17	0.00545189	0.00616647	0.376632	0.114687	20	0.785319	1
ENSG00000088992	12	TESC	117507006	rs7979277	12	117477533	T	C	0.157464	-0.0023	0.0026	0.3752	-0.9959	0.0399098	1.94407e-137	0.00230947	0.00261234	0.376664	0.656646	20	0.785319	1
ENSG00000113734	5	BNIP1	172581418	rs5745110	5	172572954	T	C	0.115542	-0.0023	0.0026	0.3778	-0.932639	0.0394068	7.89895e-124	0.00246612	0.00278974	0.376697	0.0333478	20	0.785319	1
ENSG00000258679	12	AC121758.2	57242410	rs7303219	12	57252532	A	G	0.457055	-0.0016	0.0018	0.3563	-0.329414	0.0393527	5.72235e-17	0.00485711	0.00549497	0.37674	0.925797	20	0.785319	1
ENSG00000249348	4	UGDH-AS1	39562983	rs13129975	4	39526641	A	G	0.429448	-0.0016	0.0018	0.3593	0.244823	0.029469	9.74784e-17	-0.00653532	0.0073942	0.37678	0.209192	20	0.785319	1
ENSG00000286904	2	AC093675.1	112804934	rs4848901	2	112710828	T	C	0.452965	-0.0016	0.0018	0.376	-0.293648	0.0354359	1.1638e-16	0.00544869	0.00616495	0.376794	0.275659	20	0.785319	1
ENSG00000179869	7	ABCA13	48449074	rs1880738	7	48285485	T	C	0.407975	-0.0016	0.0018	0.354	-0.423492	0.051298	1.51242e-16	0.00377811	0.00427494	0.376815	0.675538	17	0.785319	1
ENSG00000160932	8	LY6E	144102324	rs11136286	8	144102493	T	C	0.331288	-0.0017	0.0019	0.3637	-0.189073	0.0334312	1.55318e-08	0.00899123	0.010174	0.376833	0.290351	4	0.785319	1
ENSG00000166133	15	RPUSD2	40864323	rs17674454	15	40889824	C	T	0.45501	0.0016	0.0018	0.3583	-0.259197	0.031564	2.17883e-16	-0.0061729	0.00698508	0.376844	0.640602	20	0.785319	1
ENSG00000254978	11	ALG1L9P	71513636	rs4021274	11	71527696	C	A	0.349693	-0.0017	0.0019	0.3594	-0.274981	0.0490397	2.055e-08	0.00618225	0.00699699	0.376934	0.428508	5	0.785319	1
ENSG00000282556	11	AC068733.3	6361027	rs1051992	11	6340706	A	G	0.420245	-0.0016	0.0018	0.3689	-0.24428	0.0304744	1.09341e-15	0.00654987	0.00741377	0.37698	0.399284	16	0.785319	1
ENSG00000144868	3	TMEM108	132936927	rs1357018	3	132798627	A	G	0.416155	0.0016	0.0018	0.3813	-0.229211	0.0287795	1.66048e-15	-0.00698046	0.00790178	0.377018	0.393602	20	0.785319	1
ENSG00000117115	1	PADI2	17419601	rs2076607	1	17422660	C	T	0.365031	0.0016	0.0018	0.3701	-0.262369	0.0330649	2.1054e-15	-0.00609827	0.00690347	0.37704	0.416683	5	0.785319	1
ENSG00000119705	14	SLIRP	78200930	rs4903624	14	78129902	T	C	0.354806	-0.0016	0.0018	0.3665	-0.219986	0.027825	2.65689e-15	0.0072732	0.0082339	0.377061	0.755658	20	0.785319	1
ENSG00000180245	4	RRH	110759704	rs4422417	4	110741610	G	A	0.150307	0.0023	0.0026	0.3747	-0.700961	0.0439197	2.42515e-57	-0.00328121	0.00371489	0.377096	0.491744	20	0.785319	1
ENSG00000230911	11	PPIHP1	111900836	rs3882890	11	111930576	T	C	0.337423	-0.0016	0.0018	0.3782	-0.371943	0.047344	3.96019e-15	0.00430174	0.00487033	0.377099	0.448462	17	0.785319	1
ENSG00000145012	3	LPP	188239766	rs3796283	3	188602952	A	G	0.406953	0.0016	0.0018	0.3791	-0.216869	0.0278408	6.72097e-15	-0.00737771	0.00835379	0.377151	0.29349	9	0.785319	1
ENSG00000169026	4	SLC49A3	679339	rs7436737	4	658089	A	G	0.133947	0.0023	0.0026	0.3856	0.731354	0.0507923	5.25693e-47	0.00314485	0.00356175	0.377263	0.56799	20	0.785319	1
ENSG00000259540	15	AC027020.1	101099442	rs12460	15	101109818	G	A	0.465235	-0.0016	0.0018	0.3524	-0.471978	0.0617199	2.05573e-14	0.00338999	0.00383942	0.377267	0.859132	14	0.785319	1
ENSG00000105866	7	SP4	21511050	rs10276352	7	21521233	G	A	0.425358	0.0016	0.0018	0.383	0.222862	0.0292239	2.42108e-14	0.00717932	0.00813142	0.377284	0.0974406	20	0.785319	1
ENSG00000223685	13	LINC00571	38774675	rs6563579	13	38639513	G	A	0.46728	0.0016	0.0018	0.3704	0.216249	0.0283713	2.49583e-14	0.00739889	0.00838016	0.377287	0.518731	20	0.785319	1
ENSG00000253507	8	AC104257.1	132325336	rs6470938	8	132346637	C	T	0.141104	-0.0024	0.0027	0.3869	-0.408913	0.0536873	2.60501e-14	0.00586921	0.00664768	0.377292	0.252057	7	0.785319	1
ENSG00000167699	17	GLOD4	673484	rs16955445	17	677459	G	A	0.0173824	-0.0062	0.007	0.3758	1.27866	0.116146	3.45321e-28	-0.00484881	0.00549215	0.377311			0.785319	1
ENSG00000131238	1	PPT1	40550657	rs12118846	1	40553444	G	A	0.133947	-0.0025	0.0028	0.3829	-0.246769	0.0417356	3.36584e-09	0.0101309	0.0114753	0.377318	0.78905	5	0.785319	1
ENSG00000161048	7	NAPEPLD	102765115	rs12533076	7	102652212	T	C	0.0398773	-0.0042	0.0047	0.3669	-0.543364	0.0955888	1.3128e-08	0.00772963	0.00875605	0.377358	0.0941141	12	0.785319	1
ENSG00000256574	10	OR13A1	45804401	rs11239480	10	45849370	T	C	0.124744	-0.0025	0.0028	0.3806	0.29899	0.0511358	5.00608e-09	-0.0083615	0.00947343	0.377439	0.295148	7	0.785319	1
ENSG00000260193	9	LINC02846	139000462	rs1164883	9	139019445	G	A	0.462168	-0.0016	0.0018	0.3522	-0.190479	0.0255815	9.62438e-14	0.00839989	0.00951698	0.377441	0.457673	10	0.785319	1
ENSG00000085644	16	ZNF213	3186292	rs424165	16	3237581	T	C	0.518405	0.0016	0.0018	0.3627	-0.230707	0.0310302	1.04636e-13	-0.0069352	0.00785766	0.377451	0.114875	8	0.785319	1
ENSG00000274414	20	AL121772.1	25222754	rs2261747	20	25261784	A	G	0.427403	0.0016	0.0018	0.3557	-0.238313	0.0320602	1.05912e-13	-0.00671385	0.00760689	0.377452	0.6299	20	0.785319	1
ENSG00000183401	19	CCDC159	11460490	rs12976608	19	11459260	C	T	0.457055	0.0016	0.0018	0.3661	-0.195607	0.0263222	1.07575e-13	-0.00817966	0.00926771	0.377454	0.378126	5	0.785319	1
ENSG00000255804	14	OR6J1	23106698	rs1242744	14	23200170	A	G	0.480573	0.0016	0.0018	0.3669	0.35862	0.0488556	2.12938e-13	0.00446155	0.00505591	0.377538	0.434727	7	0.785319	1
ENSG00000167861	17	HID1	72958049	rs11650024	17	72968154	G	T	0.47955	-0.0016	0.0018	0.3679	0.235678	0.0321829	2.42349e-13	-0.00678893	0.0076936	0.377554	0.379918	13	0.785319	1
ENSG00000168454	18	TXNDC2	9887498	rs17805441	18	9885415	C	T	0.0613497	0.0032	0.0036	0.367	-0.46125	0.0629935	2.43945e-13	-0.00693766	0.00786217	0.377555	0.352645	5	0.785319	1
ENSG00000183055	10	FAM133CP	60475666	rs7904807	10	60391582	T	C	0.435583	-0.0016	0.0018	0.3763	-0.213188	0.0291636	2.67006e-13	0.00750511	0.00850544	0.377566	0.714379	5	0.785319	1
ENSG00000273044	22	AL022334.2	35923220	rs5999860	22	35922604	G	A	0.461145	0.0016	0.0018	0.3489	-0.242376	0.0336032	5.47855e-13	-0.00660132	0.00748267	0.377661	0.00894801	4	0.785407	1
ENSG00000196591	6	HDAC2	114293332	rs11391	6	114262015	C	A	0.121677	-0.0023	0.0026	0.39	0.509886	0.0446731	3.5722e-30	-0.00451082	0.00511447	0.377793	0.859519	20	0.785444	1
ENSG00000269356	13	AL356740.2	113663415	rs2993297	13	113669664	C	T	0.488753	-0.0016	0.0018	0.3687	0.179961	0.025542	1.84576e-12	-0.00889083	0.0100815	0.377832	0.242033	19	0.785444	1
ENSG00000154645	21	CHODL	19456635	rs12627264	21	19186614	G	A	0.351738	-0.0016	0.0018	0.3831	-0.211086	0.0299686	1.87367e-12	0.00757985	0.00859497	0.377834	0.787141	5	0.785444	1
ENSG00000164543	7	STK17A	43656334	rs10251937	7	43622806	C	T	0.378323	0.0016	0.0018	0.3869	0.211884	0.0309391	7.46735e-12	0.00755132	0.00856649	0.37805	0.8255	14	0.785663	1
ENSG00000154814	3	OXNAD1	16349236	rs1566972	3	16320360	G	A	0.43456	-0.0016	0.0018	0.3834	0.167347	0.0245063	8.56518e-12	-0.00956094	0.0108468	0.378073	0.186727	17	0.785663	1
ENSG00000136011	12	STAB2	104070774	rs954921	12	104173630	C	T	0.383436	-0.0016	0.0018	0.3883	0.362168	0.0531869	9.80468e-12	-0.00441784	0.00501224	0.378096	0.0532471	19	0.785663	1
ENSG00000272927	4	AC107464.2	655366	rs7436737	4	658089	A	G	0.133947	0.0023	0.0026	0.3856	-0.419091	0.0437927	1.07031e-21	-0.00548807	0.00623036	0.378394	0.405046	9	0.786079	1
ENSG00000254746	11	AC103855.2	45536227	rs2218876	11	45518599	C	T	0.0858896	0.003	0.0034	0.3742	-0.924353	0.0612482	1.83022e-51	-0.00324551	0.00368453	0.3784	0.0817357	20	0.786079	1
ENSG00000277020	13	AL590096.1	21140016	rs2314238	13	21232683	A	G	0.0368098	0.004	0.0045	0.3751	0.453741	0.0698218	8.10901e-11	0.00881559	0.0100099	0.378487			0.786151	1
ENSG00000066322	1	ELOVL1	43831407	rs1199038	1	43800001	T	C	0.373211	-0.0016	0.0018	0.3747	-0.209156	0.0326391	1.47308e-10	0.0076498	0.00868842	0.378611	0.0649794	15	0.786178	1
ENSG00000226717	9	PTPRD-AS2	10616811	rs2208707	9	10649660	A	G	0.407975	0.0016	0.0018	0.3612	-0.196935	0.0308364	1.69771e-10	-0.0081245	0.00922816	0.378642	0.911785	9	0.786178	1
ENSG00000169436	8	COL22A1	139763381	rs10101430	8	139824057	G	A	0.447853	0.0016	0.0018	0.3721	-0.183744	0.0288268	1.8406e-10	-0.00870775	0.00989101	0.378659	0.189199	5	0.786178	1
ENSG00000232885	13	GPC5-AS2	93011918	rs8002779	13	92015977	G	A	0.415133	-0.0016	0.0018	0.3859	0.311061	0.0490592	2.28975e-10	-0.00514368	0.00584323	0.378707	0.255563	15	0.786178	1
ENSG00000178462	10	TUBAL3	5440928	rs9423593	10	5332349	T	C	0.361963	0.0016	0.0018	0.3704	0.234327	0.0379113	6.37197e-10	0.00682805	0.00776059	0.378947	0.769802	16	0.786281	1
ENSG00000130731	16	METTL26	685396	rs4984890	16	612698	C	T	0.453988	-0.0016	0.0018	0.37	0.193798	0.0314304	7.00652e-10	-0.00825601	0.00938403	0.378971	0.0257901	11	0.786281	1
ENSG00000203872	6	C6orf163	88064856	rs242276	6	88046377	G	A	0.362986	-0.0016	0.0018	0.3808	0.215063	0.0349094	7.24674e-10	-0.00743968	0.00845632	0.378979	0.199913	16	0.786281	1
ENSG00000286667	19	AC010641.2	385129	rs10853965	19	391296	C	T	0.506135	0.0016	0.0018	0.3635	-0.182026	0.0295864	7.63468e-10	-0.00878998	0.0099914	0.378993	0.366899	9	0.786281	1
ENSG00000259954	16	IL21R-AS1	27461852	rs12925626	16	27476548	A	G	0.165644	0.0022	0.0025	0.3689	-1.18613	0.0350279	2.3712e-251	-0.00185476	0.0021084	0.37902	0.290139	18	0.786281	1
ENSG00000262668	16	AJ003147.2	3256492	rs424165	16	3237581	T	C	0.518405	0.0016	0.0018	0.3627	0.175435	0.0287382	1.03054e-09	0.00912017	0.0103684	0.379069	0.222632	8	0.786281	1
ENSG00000235937	2	RPL21P30	54257254	rs10183655	2	54210781	T	C	0.433538	-0.0016	0.0018	0.3703	0.34853	0.0575215	1.36868e-09	-0.00459071	0.00521983	0.379144	0.396511	20	0.786328	1
ENSG00000059588	1	TARBP1	234570992	rs3768288	1	234540547	T	C	0.456033	-0.0016	0.0018	0.3552	-0.176283	0.0292504	1.67377e-09	0.00907634	0.0103213	0.379198	0.372416	9	0.786332	1
ENSG00000123965	7	PMS2P5	74312091	rs17145611	7	74045054	A	G	0.0449898	-0.0037	0.0042	0.3813	-0.996969	0.0711864	1.45213e-44	0.00371125	0.0042211	0.379285	0.198104	6	0.786385	1
ENSG00000169758	15	TMEM266	76436880	rs16967958	15	76483060	C	T	0.0817996	-0.0031	0.0035	0.3719	0.420949	0.0589746	9.48266e-13	-0.0073643	0.0083783	0.379416	0.0833475	9	0.786385	1
ENSG00000241400	3	AC022215.1	140977440	rs2292400	3	140953898	C	T	0.152352	0.0022	0.0025	0.3828	0.784769	0.0438261	1.05048e-71	0.00280337	0.00318949	0.379434	0.0551551	20	0.786385	1
ENSG00000235618	10	FAM21EP	51804252	rs2338056	10	51817644	G	A	0.162577	0.0022	0.0025	0.367	-0.677511	0.038576	4.73053e-69	-0.00324718	0.00369461	0.379457	0.449499	11	0.786385	1
ENSG00000149451	20	ADAM33	3655752	rs4813639	20	3688853	G	A	0.0674847	0.003	0.0034	0.3849	0.587974	0.0596157	6.03722e-23	0.00510226	0.00580566	0.379486	0.34379	15	0.786385	1
ENSG00000258315	17	C17orf49	6919329	rs7338	17	6917703	C	T	0.143149	0.0023	0.0026	0.3785	0.288117	0.0381993	4.61128e-14	0.00798286	0.00908595	0.379622	0.602609	8	0.786385	1
ENSG00000060140	12	STYK1	10799220	rs2252664	12	10786797	C	T	0.362986	0.0016	0.0018	0.3681	-0.177658	0.0308006	8.02172e-09	-0.00900606	0.0102514	0.379663	0.816118	13	0.786385	1
ENSG00000275329	9	AL138781.1	139015288	rs1164883	9	139019445	G	A	0.462168	-0.0016	0.0018	0.3522	-0.16693	0.0291126	9.81126e-09	0.00958484	0.0109117	0.379728	0.536356	13	0.786385	1
ENSG00000254781	11	GVINP2	6770458	rs11040938	11	6654613	G	A	0.399796	-0.0016	0.0018	0.3753	0.169202	0.029603	1.09253e-08	-0.00945615	0.010766	0.379764	0.0809779	6	0.786385	1
ENSG00000264345	18	LINC01894	22540309	rs736209	18	22572080	A	G	0.385481	0.0016	0.0018	0.3845	0.219547	0.038462	1.14201e-08	0.00728772	0.0082975	0.379779	0.184052	6	0.786385	1
ENSG00000109846	11	CRYAB	111786867	rs35823624	11	111873931	A	G	0.327198	-0.0016	0.0018	0.379	0.170353	0.0300737	1.47445e-08	-0.00939228	0.0106956	0.379866	0.215991	8	0.786385	1
ENSG00000099849	11	RASSF7	562214	rs4623937	11	605856	T	C	0.125767	0.0023	0.0026	0.3805	-0.333108	0.0461763	5.43996e-13	-0.00690466	0.00786374	0.379923	0.0334838	16	0.786385	1
ENSG00000277586	8	NEFL	24811352	rs17830286	8	24817145	T	C	0.147239	-0.0022	0.0025	0.3878	0.518823	0.0411598	1.97907e-36	-0.00424037	0.00483033	0.380018	0.409272	20	0.786385	1
ENSG00000233633	2	AC093326.1	568149	rs2724855	2	522921	A	G	0.40593	-0.0016	0.0018	0.385	-0.311404	0.0561384	2.90478e-08	0.00513802	0.00585401	0.380111	0.270895	20	0.786385	1
ENSG00000218857	6	AL137222.1	131506046	rs1190799	6	131512245	G	A	0.350716	-0.0016	0.0018	0.3825	0.245482	0.0443378	3.08346e-08	-0.0065178	0.00742642	0.380134	0.31788	10	0.786385	1
ENSG00000121413	19	ZSCAN18	58612500	rs918545	19	58620068	T	C	0.150307	0.0022	0.0025	0.3791	-0.482164	0.0412244	1.33476e-31	-0.00456277	0.00519962	0.380204	0.717916	16	0.786385	1
ENSG00000198917	9	SPOUT1	131587002	rs9697210	9	131468740	A	G	0.158487	-0.0022	0.0025	0.3781	0.45979	0.0398428	8.28249e-31	-0.00478479	0.00545305	0.380241	0.039805	10	0.786385	1
ENSG00000234694	1	AL139289.1	43822342	rs11210839	1	43845658	G	A	0.373211	-0.0016	0.0018	0.3776	-0.199224	0.0364354	4.55478e-08	0.00803116	0.00915367	0.380285	0.137147	13	0.786385	1
ENSG00000039600	5	SOX30	157075588	rs10071628	5	157104304	A	C	0.388548	0.0016	0.0018	0.3762	0.255925	0.0468213	4.60316e-08	0.00625183	0.0071257	0.380289	0.763641	6	0.786385	1
ENSG00000038219	4	BOD1L1	13599856	rs12506352	4	13580532	G	A	0.132924	-0.0022	0.0025	0.3783	0.491211	0.0437432	2.92422e-29	-0.00447873	0.00510507	0.380318	0.259661	3	0.786385	1
ENSG00000138641	4	HERC3	89571638	rs17014254	4	89526143	C	T	0.0398773	-0.0044	0.005	0.3777	0.802127	0.0722026	1.12931e-28	-0.00548541	0.00625295	0.38035	0.368611	7	0.786385	1
ENSG00000130762	1	ARHGEF16	3384453	rs2493255	1	3379385	C	A	0.0531697	-0.0029	0.0033	0.3753	0.83184	0.0566389	7.84095e-49	-0.00348625	0.00397421	0.380368	0.678358	12	0.786385	1
ENSG00000151414	1	NEK7	198208837	rs12084605	1	198340630	C	T	0.139059	0.0023	0.0026	0.3687	-0.296932	0.044065	1.60032e-11	-0.00774589	0.00883135	0.380438	0.243286	13	0.786422	1
ENSG00000120915	8	EPHX2	27375690	rs10503812	8	27388199	A	G	0.141104	0.0021	0.0024	0.369	0.898681	0.0371001	1.26845e-129	0.00233676	0.00267232	0.381884	0.422504	16	0.789304	1
ENSG00000101255	20	TRIB3	360841	rs6051550	20	357570	C	T	0.453988	-0.0042	0.0048	0.3852	0.583374	0.0267269	1.27822e-105	-0.00719949	0.0082346	0.381956	0.323188	7	0.789323	1
ENSG00000287155	3	AC022215.2	140986497	rs2292400	3	140953898	C	T	0.152352	0.0022	0.0025	0.3828	0.541858	0.0709139	2.15444e-14	0.00406011	0.00464425	0.381998	0.0609884	20	0.789323	1
ENSG00000285971	8	AC023095.1	63133042	rs2625414	8	63180008	A	G	0.0654397	-0.0036	0.0041	0.3813	0.677069	0.0744034	9.0353e-20	-0.00531704	0.00608364	0.382124	0.160992	16	0.789365	1
ENSG00000141542	17	RAB40B	80634712	rs3751911	17	80615643	A	G	0.140082	-0.0022	0.0025	0.3822	0.379342	0.0509279	9.43197e-14	-0.00579951	0.00663619	0.382161	0.457305	6	0.789365	1
ENSG00000214688	10	C10orf105	73484520	rs16929266	10	73487127	G	A	0.197342	-0.0021	0.0024	0.3913	0.661559	0.0380096	7.55486e-68	-0.00317432	0.00363238	0.382175	0.609571	20	0.789365	1
ENSG00000174950	1	CD164L2	27707744	rs7543544	1	27716849	G	A	0.120654	-0.0028	0.0032	0.3801	0.985715	0.0607082	2.76423e-59	-0.00284058	0.00325109	0.382264	0.238437	16	0.789441	1
ENSG00000169641	1	LUZP1	23457408	rs3765407	1	23419374	G	T	0.172802	0.0021	0.0024	0.3688	0.601831	0.0398078	1.22451e-51	0.00348935	0.0039945	0.38237	0.654892	20	0.789552	1
ENSG00000019485	11	PRDM11	45187009	rs4755954	11	45152263	T	C	0.167689	0.0022	0.0025	0.3718	-0.299467	0.0418983	8.83861e-13	-0.00734637	0.00841119	0.382442	0.108008	16	0.789555	1
ENSG00000174125	4	TLR1	38825368	rs11722813	4	38810769	T	C	0.215746	-0.0021	0.0024	0.3875	0.586567	0.0413027	8.94869e-46	-0.00358015	0.00409936	0.382476	0.024268	20	0.789555	1
ENSG00000148935	11	GAS2	22740828	rs12292119	11	22665995	G	A	0.142127	0.0021	0.0024	0.3807	0.495365	0.0402437	8.0882e-35	0.00423929	0.00485713	0.382773	0.17084	9	0.790061	1
ENSG00000177106	11	EPS8L2	711082	rs11246286	11	715420	A	G	0.179959	0.0021	0.0024	0.376	0.541932	0.0460864	6.34452e-32	0.00387502	0.00444084	0.382888	0.28729	12	0.79019	1
ENSG00000137509	11	PRCP	82607802	rs10792641	11	82489754	T	G	0.116564	-0.0022	0.0025	0.3884	0.294624	0.0441757	2.56892e-11	-0.00746714	0.00855893	0.382969	0.575937	15	0.79025	1
ENSG00000184925	9	LCN12	139846976	rs4514077	9	139853234	A	G	0.305726	-0.0055	0.0063	0.3888	0.661103	0.0318788	1.57301e-95	-0.00831944	0.00953798	0.383076	0.0506409	20	0.790361	1
ENSG00000130751	19	NPAS1	47536064	rs10405564	19	47523337	C	A	0.106339	-0.0243	0.0276	0.3795	0.290114	0.0468828	6.09036e-10	-0.08376	0.096093	0.383396			0.790914	1
ENSG00000092531	15	SNAP23	42810492	rs17709867	15	42800767	T	C	0.135992	-0.0021	0.0024	0.3877	-0.323213	0.0341394	2.86733e-21	0.00649726	0.00745708	0.383598	0.0720136	13	0.791213	1
ENSG00000223969	7	AC002456.1	90223300	rs6955057	7	90236415	A	G	0.0470348	-0.0034	0.0039	0.3798	1.37622	0.0623971	8.38608e-108	-0.00247053	0.00283605	0.383692	0.310051	20	0.791213	1
ENSG00000089195	20	TRMT6	5924539	rs236164	20	5917428	T	C	0.152352	-0.0021	0.0024	0.3894	-0.360256	0.0389854	2.44687e-20	0.00582919	0.00669173	0.383698	0.283421	13	0.791213	1
ENSG00000114279	3	FGF12	192171366	rs12497861	3	191874692	G	A	0.0470348	-0.0035	0.004	0.3784	-0.53958	0.0631249	1.25453e-17	0.00648653	0.00745192	0.384054	0.953242	8	0.791761	1
ENSG00000223477	10	LINC00842	47092886	rs7079898	10	47696086	T	C	0.371166	0.0057	0.0065	0.3793	0.257548	0.0359752	8.1242e-13	0.0221318	0.0254266	0.384072	0.681231	3	0.791761	1
ENSG00000125520	20	SLC2A4RG	62373266	rs2427535	20	62367377	A	G	0.0879346	-0.0029	0.0033	0.3778	0.344268	0.0547514	3.21918e-10	-0.00842368	0.00967873	0.384121	0.537694	5	0.791761	1
ENSG00000204278	17	TMEM235	76232230	rs7211218	17	76236954	A	C	0.0920245	-0.0027	0.0031	0.3862	0.842475	0.0540393	8.51038e-55	-0.00320484	0.00368537	0.384513	0.501832	3	0.792213	1
ENSG00000107954	10	NEURL1	105303022	rs6584555	10	105299611	C	T	0.150307	-0.0022	0.0025	0.3742	-0.21895	0.0387224	1.56428e-08	0.0100479	0.0115556	0.384556	0.532146	7	0.792213	1
ENSG00000254860	11	TMEM9B-AS1	8992566	rs3815991	11	9007669	A	G	0.208589	-0.002	0.0023	0.3757	1.22563	0.0319364	0	-0.00163181	0.00187707	0.38466	0.139989	20	0.792213	1
ENSG00000175224	11	ATG13	46667722	rs17197116	11	46520302	C	T	0.0838446	-0.0028	0.0032	0.3768	-0.496683	0.0648889	1.94275e-14	0.00563739	0.00648469	0.384662	0.916598	17	0.792213	1
ENSG00000165124	9	SVEP1	113234844	rs10980452	9	113332328	G	A	0.0940695	0.0028	0.0032	0.3852	-0.404706	0.0529589	2.14038e-14	-0.00691859	0.00795863	0.384672	0.858877	8	0.792213	1
ENSG00000156219	4	ART3	76983146	rs7685390	4	76995330	T	C	0.095092	-0.0027	0.0031	0.3807	0.748766	0.0535761	2.19211e-44	-0.00360593	0.00414818	0.384693	0.263398	19	0.792213	1
ENSG00000245466	14	AL357153.1	71091765	rs10135054	14	71076460	T	C	0.0286299	-0.0044	0.005	0.3821	0.512637	0.0924222	2.91141e-08	-0.00858308	0.00987548	0.384776	0.48954	11	0.792213	1
ENSG00000152404	11	CWF19L2	107262820	rs11212225	11	107296099	A	C	0.0347648	0.0041	0.0047	0.3837	0.86854	0.0864726	9.75277e-24	0.00472056	0.00543175	0.38481	0.885615	13	0.792213	1
ENSG00000131697	1	NPHP4	5987702	rs7535806	1	5983114	A	G	0.159509	-0.002	0.0023	0.4016	-0.85261	0.0332699	7.62481e-145	0.00234574	0.00269915	0.384811	0.485648	20	0.792213	1
ENSG00000285051	3	SLC7A14-AS1	170372604	rs3732449	3	170198898	T	C	0.194274	0.002	0.0023	0.3804	-0.776812	0.0370294	1.03611e-97	-0.00257463	0.00296336	0.384946	0.475551	14	0.792382	1
ENSG00000244738	3	AC026316.3	170377132	rs3732449	3	170198898	T	C	0.194274	0.002	0.0023	0.3804	-0.576142	0.0375943	5.18481e-53	-0.00347137	0.00399849	0.385302	0.399057	13	0.79291	1
ENSG00000165752	10	STK32C	134083174	rs2818413	10	134021118	C	A	0.195297	-0.002	0.0023	0.3849	0.558224	0.0389199	1.18019e-46	-0.00358279	0.00412777	0.38541	0.819188	20	0.79291	1
ENSG00000205765	5	C5orf51	41913014	rs10060170	5	41945097	C	T	0.0552147	0.0034	0.0039	0.3936	-0.574835	0.062653	4.52003e-20	-0.00591475	0.00681512	0.385457	0.767408	8	0.79291	1
ENSG00000249565	4	SERBP1P5	79102610	rs10518184	4	78984082	C	T	0.423313	0.0042	0.0048	0.3827	0.334225	0.0492592	1.16063e-11	0.0125664	0.0144805	0.385496	0.154292	12	0.79291	1
ENSG00000156831	8	NSMCE2	126241642	rs16900461	8	126248830	G	T	0.0541922	-0.0043	0.0049	0.3804	-0.46235	0.0798248	6.95264e-09	0.00930031	0.010719	0.385586	0.106867	5	0.79291	1
ENSG00000106665	7	CLIP2	73762001	rs10949838	7	73810096	A	G	0.49591	0.0048	0.0055	0.3852	-0.272605	0.033963	1.00283e-15	-0.0176079	0.0202946	0.385606	0.214322	8	0.79291	1
ENSG00000142686	1	C1orf216	36181986	rs12089175	1	36218675	C	T	0.0419223	0.0036	0.0041	0.3745	-0.336357	0.0599295	1.9938e-08	-0.0107029	0.0123377	0.38567	0.670138	11	0.79291	1
ENSG00000110651	11	CD81	2408017	rs2651843	11	2341732	T	C	0.220859	-0.002	0.0023	0.3784	0.420901	0.0342189	9.03153e-35	-0.00475171	0.00547811	0.385723	0.0233658	20	0.79291	1
ENSG00000196218	19	RYR1	39001268	rs11881082	19	39029201	A	G	0.0511247	0.0033	0.0038	0.3917	-1.04495	0.0594386	3.48732e-69	-0.00315805	0.00364098	0.385743	0.884689	10	0.79291	1
ENSG00000108448	17	TRIM16L	18620371	rs7220364	17	18626014	C	T	0.406953	-0.0066	0.0076	0.3835	-0.545579	0.0316432	1.29388e-66	0.0120972	0.0139478	0.385766	0.180852	20	0.79291	1
ENSG00000241956	5	AC109466.1	164161176	rs17285868	5	163698956	T	G	0.185072	0.002	0.0023	0.379	0.514275	0.0428099	3.03638e-33	0.00388897	0.00448401	0.38578	0.964663	7	0.79291	1
ENSG00000152240	18	HAUS1	43696322	rs8098010	18	43688762	A	G	0.0531697	0.0033	0.0038	0.3799	1.01425	0.0658031	1.33092e-53	0.00325365	0.00375256	0.385917	0.12076	8	0.793084	1
ENSG00000268055	19	AC067969.1	39026962	rs11881082	19	39029201	A	G	0.0511247	0.0033	0.0038	0.3917	-0.874103	0.063948	1.55591e-42	-0.0037753	0.00435608	0.386121	0.860355	9	0.793297	1
ENSG00000160218	21	TRAPPC10	45479312	rs2238711	21	45453956	G	A	0.153374	-0.0021	0.0024	0.3705	-0.2888	0.0462385	4.21435e-10	0.00727148	0.00839141	0.386195	0.913106	13	0.793297	1
ENSG00000124177	20	CHD6	40138873	rs6072382	20	40093956	C	A	0.167689	0.0021	0.0024	0.3869	-0.261922	0.0421835	5.3287e-10	-0.00801767	0.00925358	0.38625	0.646041	17	0.793297	1
ENSG00000273760	10	AC245041.1	47136860	rs4466762	10	47697026	C	T	0.371166	0.0057	0.0065	0.3795	0.245032	0.0436022	1.9127e-08	0.0232623	0.0268482	0.38625	0.749456	7	0.793297	1
ENSG00000143919	2	CAMKMT	44794408	rs186926	2	44935810	G	A	0.183027	0.0021	0.0024	0.3827	-0.250933	0.0405589	6.13727e-10	-0.00836878	0.0096595	0.386283	0.202354	11	0.793297	1
ENSG00000279086	7	AC073130.3	115850426	rs4428611	7	115851981	G	A	0.0828221	0.0028	0.0032	0.386	1.33526	0.21836	9.66004e-10	0.00209697	0.00242095	0.386393	0.138031	3	0.793338	1
ENSG00000131236	1	CAP1	40522113	rs3122412	1	40515277	G	A	0.145194	0.0021	0.0024	0.3643	0.235082	0.038664	1.20091e-09	0.00893306	0.0103144	0.386448	0.00772553	10	0.793338	1
ENSG00000164309	5	CMYA5	79040861	rs12657392	5	78963323	A	C	0.0838446	0.0028	0.0032	0.377	0.382786	0.0630407	1.26299e-09	0.0073148	0.00844612	0.38646	0.216833	4	0.793338	1
ENSG00000268858	20	AL118506.1	62494106	rs6062551	20	62489789	A	G	0.0255624	0.0052	0.006	0.386	-1.322	0.0873218	8.89716e-52	-0.00393343	0.004546	0.386902	0.849243	7	0.794043	1
ENSG00000144891	3	AGTR1	148438183	rs275653	3	148415545	G	A	0.166667	0.002	0.0023	0.3801	0.310613	0.0357752	3.87702e-18	0.00643889	0.00744176	0.386909	0.988621	18	0.794043	1
ENSG00000253831	1	ETV3L	157072020	rs6427351	1	157066950	C	T	0.0746421	-0.0028	0.0032	0.3958	0.368898	0.0662576	2.58213e-08	-0.00759017	0.00878095	0.387373	0.0389376	3	0.794889	1
ENSG00000181240	19	SLC25A41	6429919	rs2860185	19	6436222	C	T	0.514315	-0.0051	0.0059	0.3893	-0.974264	0.0255581	0	0.00523472	0.00605741	0.387487	0.151135	18	0.794959	1
ENSG00000273091	21	AP000255.1	33108382	rs2833492	21	33131082	G	A	0.0695297	0.0033	0.0038	0.3734	-0.519718	0.0596682	3.03538e-18	-0.0063496	0.00734791	0.387513	0.051184	12	0.794959	1
ENSG00000123815	19	COQ8B	41214554	rs7253502	19	41231166	A	G	0.192229	-0.002	0.0023	0.3776	-0.29088	0.0381188	2.33178e-14	0.0068757	0.00795822	0.387602	0.166059	8	0.795034	1
ENSG00000245556	5	SCAMP1-AS1	77647260	rs4634329	5	77656771	T	C	0.0255624	-0.0039	0.0045	0.3797	1.03302	0.0978601	4.76078e-26	-0.00377534	0.00437082	0.387719	0.332129	10	0.795114	1
ENSG00000125648	19	SLC25A23	6450652	rs2860185	19	6436222	C	T	0.514315	-0.0051	0.0059	0.3893	-0.618097	0.0287017	7.28449e-103	0.00825113	0.00955311	0.387746	0.113155	14	0.795114	1
ENSG00000148291	9	SURF2	136225730	rs4962047	9	136262916	C	T	0.0920245	-0.0027	0.0031	0.3868	0.296354	0.0463551	1.62528e-10	-0.00911072	0.0105571	0.38814	0.654656	12	0.795813	1
ENSG00000104518	8	GSDMD	144640304	rs6991958	8	144624438	T	C	0.196319	-0.0019	0.0022	0.4034	-0.789799	0.0398082	1.34132e-87	0.00240567	0.00278816	0.388237	0.234421	20	0.795904	1
ENSG00000125731	19	SH2D3A	6759822	rs1054060	19	6752434	C	T	0.182004	0.002	0.0023	0.3887	0.643098	0.0968828	3.18198e-11	0.00310995	0.003607	0.388578			0.796496	1
ENSG00000203809	6	LIN28B-AS1	105350830	rs2057391	6	105478927	A	C	0.182004	-0.002	0.0023	0.3925	-0.242665	0.0372586	7.36692e-11	0.00824181	0.00956218	0.388733	0.31323	8	0.796624	1
ENSG00000064763	12	FAR2	29397974	rs11050038	12	29258327	G	A	0.165644	0.002	0.0023	0.3824	-0.26078	0.0401026	7.88228e-11	-0.00766929	0.00889818	0.388746	0.901226	20	0.796624	1
ENSG00000197586	20	ENTPD6	25192520	rs6138482	20	25059442	T	C	0.213701	0.0019	0.0022	0.3991	0.532486	0.0416992	2.42096e-37	0.00356817	0.004141	0.38887	0.5012	20	0.796693	1
ENSG00000155368	2	DBI	120127316	rs956309	2	120128482	T	C	0.200409	-0.0019	0.0022	0.3707	0.482566	0.0381959	1.37175e-36	-0.00393728	0.0045696	0.388894	0.710762	20	0.796693	1
ENSG00000205578	7	POM121B	72711996	rs2909984	7	71900355	G	A	0.0582822	-0.0032	0.0037	0.3942	0.771653	0.0789469	1.45121e-22	-0.00414694	0.00481363	0.388963	0.0783943	7	0.796693	1
ENSG00000108771	17	DHX58	40259077	rs17465	17	40308734	T	C	0.0531697	-0.0032	0.0037	0.3917	-0.643713	0.0663423	2.93022e-22	0.00497116	0.00577069	0.388991	0.686805	7	0.796693	1
ENSG00000257252	12	AC124947.1	93741014	rs11107001	12	93767911	C	T	0.119632	0.0025	0.0029	0.3947	-0.906221	0.0465179	1.58752e-84	-0.00275871	0.00320323	0.389114	0.477083	18	0.796837	1
ENSG00000221836	7	OR2A5	143750990	rs17591965	7	143873377	G	A	0.158487	-0.0019	0.0022	0.3823	1.27945	0.134058	1.37503e-21	-0.00148502	0.00172652	0.389722	0.544697	16	0.797974	1
ENSG00000163581	3	SLC2A2	170729334	rs3732449	3	170198898	T	C	0.194274	0.002	0.0023	0.3804	-0.381005	0.0655658	6.20904e-09	-0.00524928	0.00610388	0.389795	0.322709	3	0.798015	1
ENSG00000144671	3	SLC22A14	38341926	rs2070492	3	38357817	T	C	0.111452	0.0025	0.0029	0.3862	0.59589	0.0522819	4.29673e-30	0.00419541	0.00488057	0.390002	0.247095	10	0.798288	1
ENSG00000164209	5	SLC25A46	110087349	rs27591	5	110095938	A	G	0.235174	0.002	0.0023	0.39	-0.20042	0.035274	1.33277e-08	-0.00997902	0.0116095	0.390033	0.0571953	20	0.798288	1
ENSG00000224687	1	RASAL2-AS1	178061466	rs1412784	1	178206664	G	A	0.214724	0.0019	0.0022	0.3753	0.304994	0.0354254	7.34023e-18	0.00622963	0.00724946	0.390162	0.333194	20	0.798443	1
ENSG00000072609	12	CHFR	133465832	rs11147141	12	133459239	T	C	0.198364	-0.0019	0.0022	0.3877	0.329341	0.0420954	5.1306e-15	-0.0057691	0.00672059	0.390659	0.131479	14	0.799352	1
ENSG00000072110	14	ACTN1	69393501	rs12586591	14	69345647	T	C	0.188139	-0.0019	0.0022	0.3864	0.296536	0.0403641	2.03416e-13	-0.00640731	0.00747008	0.391042	0.216371	12	0.800026	1
ENSG00000164318	5	EGFLAM	38362046	rs6892556	5	38448700	A	G	0.112474	-0.0063	0.0073	0.3871	0.272621	0.0385372	1.50291e-12	-0.023109	0.0269756	0.391631	0.133236	7	0.801124	1
ENSG00000183444	7	OR7E38P	97595894	rs17595064	7	97611341	A	G	0.215746	-0.0019	0.0022	0.387	-0.280219	0.0419429	2.37393e-11	0.00678042	0.00791634	0.391716	0.156886	6	0.801184	1
ENSG00000251615	4	AC104825.1	8358441	rs12507368	4	8363870	T	C	0.209611	0.0018	0.0021	0.3986	0.755823	0.0362784	2.1317e-96	0.00238151	0.00278078	0.391766	0.293968	20	0.801184	1
ENSG00000136100	13	VPS36	53005753	rs12430144	13	53007968	G	A	0.221881	-0.0018	0.0021	0.392	-0.69674	0.0428646	2.07744e-59	0.00258346	0.00301823	0.392024	0.212864	20	0.801601	1
ENSG00000064313	8	TAF2	120794048	rs7002501	8	120793296	T	C	0.203476	0.0018	0.0021	0.3919	-0.511095	0.0363153	5.50131e-45	-0.00352185	0.00411644	0.392242	0.531948	19	0.801687	1
ENSG00000138182	10	KIF20B	91498022	rs7095818	10	91529485	A	G	0.235174	-0.0018	0.0021	0.397	-0.498586	0.0360069	1.32683e-43	0.00361021	0.00421997	0.392271	0.284996	20	0.801687	1
ENSG00000125454	17	SLC25A19	73277326	rs9892996	17	73303217	A	G	0.218814	0.0019	0.0022	0.3839	-0.229493	0.0376279	1.0673e-09	-0.00827913	0.00968199	0.392493	0.031358	11	0.801687	1
ENSG00000226380	7	AC016831.1	130579818	rs731729	7	130566795	C	T	0.100204	0.0024	0.0028	0.3877	-0.597445	0.048263	3.39819e-35	-0.00401711	0.00469785	0.392498	0.163262	20	0.801687	1
ENSG00000088876	20	ZNF343	2483906	rs1109009	20	2457788	G	T	0.242331	-0.0018	0.0021	0.3787	0.40251	0.0339575	2.06757e-32	-0.00447194	0.00523089	0.392601	0.224694	19	0.801687	1
ENSG00000107077	9	KDM4C	6948256	rs7032509	9	7163530	G	A	0.243354	0.0019	0.0022	0.3718	-0.205992	0.0345343	2.44857e-09	-0.00922365	0.0107914	0.392704	0.710218	20	0.801687	1
ENSG00000213214	7	ARHGEF35	143888051	rs17591965	7	143873377	G	A	0.158487	-0.0019	0.0022	0.3823	-0.57676	0.0974317	3.22653e-09	0.00329426	0.00385479	0.392778	0.398691	6	0.801687	1
ENSG00000278266	12	AC079949.2	127633160	rs2569804	12	127629464	C	T	0.110429	-0.0024	0.0028	0.3852	-0.462026	0.0418478	2.43338e-28	0.00519451	0.0060785	0.392788	0.127207	7	0.801687	1
ENSG00000145782	5	ATG12	115170716	rs1058600	5	115166713	T	C	0.219836	-0.0018	0.0021	0.3889	0.376178	0.0341413	3.11975e-28	-0.00478497	0.00559933	0.392794	0.801211	12	0.801687	1
ENSG00000186417	15	GLDN	51667027	rs868475	15	51636454	C	T	0.0582822	0.003	0.0035	0.3879	-0.715721	0.0697269	1.01711e-24	-0.00419158	0.00490719	0.393011	0.0391745	9	0.801687	1
ENSG00000079387	12	SENP1	48468271	rs12721420	12	48358794	T	C	0.223926	0.0019	0.0022	0.3776	-0.215778	0.0377056	1.04849e-08	-0.00880535	0.0103111	0.393124	0.666261	20	0.801687	1
ENSG00000154874	17	CCDC144B	18485022	rs2294913	17	18202996	T	C	0.240286	-0.0018	0.0021	0.3915	-0.391545	0.039838	8.49234e-23	0.00459717	0.00538372	0.393159	0.00492903	20	0.801687	1
ENSG00000126822	14	PLEKHG3	65193894	rs229646	14	65191054	G	A	0.211656	-0.0018	0.0021	0.3956	0.342993	0.0360876	2.01091e-21	-0.00524792	0.00614742	0.393283	0.943729	20	0.801687	1
ENSG00000123472	1	ATPAF1	47118974	rs4660956	1	47158486	T	C	0.213701	0.0018	0.0021	0.3897	0.326395	0.0349653	1.0115e-20	0.00551479	0.00646099	0.393353	0.88361	7	0.801687	1
ENSG00000041880	3	PARP3	51979622	rs12632423	3	52041566	A	G	0.105317	0.0025	0.0029	0.3949	-0.299717	0.0506308	3.22603e-09	-0.0083412	0.00977786	0.39362	0.217981	3	0.801687	1
ENSG00000260368	8	AC027373.1	101926046	rs17464037	8	101992759	C	A	0.0756646	-0.0031	0.0036	0.3849	-0.367016	0.0588876	4.59114e-10	0.0084465	0.00990203	0.393655	0.264804	10	0.801687	1
ENSG00000134574	11	DDB2	47248392	rs4752969	11	47185510	G	A	0.234151	-0.0018	0.0021	0.3838	-0.288858	0.0362043	1.48082e-15	0.00623145	0.00731185	0.394081	0.219639	18	0.801687	1
ENSG00000287085	2	AC012066.1	153308040	rs4664111	2	153357076	A	G	0.0460123	-0.0035	0.0041	0.3952	0.828099	0.0663167	8.78607e-36	-0.00422655	0.00496265	0.394397	0.734241	20	0.801687	1
ENSG00000101773	18	RBBP8	20492338	rs6507457	18	20626436	T	C	0.234151	0.0018	0.0021	0.381	-0.298079	0.0406003	2.1073e-13	-0.00603866	0.00709295	0.394569	0.786893	10	0.801687	1
ENSG00000033122	1	LRRC7	70325616	rs10493467	1	70500691	A	G	0.235174	-0.0018	0.0021	0.3956	0.265731	0.0368636	5.65748e-13	-0.00677376	0.0079584	0.394688	0.286049	10	0.801687	1
ENSG00000286791	12	AC079949.5	127633478	rs2569804	12	127629464	C	T	0.110429	-0.0024	0.0028	0.3852	-0.340001	0.0472805	6.42484e-13	0.0070588	0.00829356	0.394704	0.0986891	3	0.801687	1
ENSG00000134365	1	CFHR4	196872494	rs7522952	1	196882344	G	A	0.113497	-0.0023	0.0027	0.3856	1.05753	0.0667583	1.61813e-56	-0.00217488	0.00255681	0.394979	0.200032	20	0.801687	1
ENSG00000100335	22	MIEF1	39904787	rs5757715	22	39941154	G	A	0.276074	-0.0018	0.0021	0.404	-0.247509	0.036266	8.8031e-12	0.00727246	0.00855119	0.395068	0.136175	8	0.801687	1
ENSG00000110218	11	PANX1	93888570	rs11607757	11	93866147	G	T	0.105317	-0.0023	0.0027	0.3989	-0.68387	0.047268	1.93185e-47	0.00336321	0.00395496	0.395114	0.882356	20	0.801687	1
ENSG00000168918	2	INPP5D	234020613	rs4663834	2	234118583	T	G	0.253579	0.0018	0.0021	0.3868	0.222457	0.0333831	2.66884e-11	0.00809144	0.00951779	0.395248			0.801687	1
ENSG00000136999	8	CCN3	120432680	rs11785549	8	120435705	C	T	0.184049	0.0018	0.0021	0.3826	0.238231	0.0362876	5.20003e-11	0.00755568	0.00888978	0.395364	0.604274	10	0.801687	1
ENSG00000087116	5	ADAMTS2	178655158	rs7706427	5	178592302	T	C	0.245399	0.0018	0.0021	0.3774	0.240296	0.0366036	5.20981e-11	0.00749076	0.0088134	0.395365	0.794056	10	0.801687	1
ENSG00000215018	7	COL28A1	7485669	rs3823842	7	7604913	A	G	0.301636	-0.0017	0.002	0.3799	-0.963284	0.0262655	1.83186e-294	0.0017648	0.00207679	0.395452	0.972533	20	0.801687	1
ENSG00000229676	19	ZNF492	22833800	rs12980342	19	22849357	C	T	0.134969	0.0023	0.0027	0.4064	-0.662034	0.0548892	1.69146e-33	-0.00347414	0.0040885	0.395472	0.867071	15	0.801687	1
ENSG00000231365	1	WARS2-AS1	119750805	rs10923766	1	119726932	A	G	0.278119	-0.0017	0.002	0.3882	-1.00711	0.030008	6.11259e-247	0.00168799	0.00198651	0.395477	0.378764	20	0.801687	1
ENSG00000124203	20	ZNF831	57766302	rs260010	20	57764298	A	G	0.233129	0.0018	0.0021	0.3849	-0.232886	0.0362781	1.36746e-10	-0.0077291	0.00909731	0.395546	0.392225	18	0.801687	1
ENSG00000176720	2	BOK	242502192	rs4675800	2	242502642	C	T	0.40184	0.0048	0.0056	0.3905	-0.196553	0.030708	1.54649e-10	-0.0244209	0.0287453	0.39557	0.508057	7	0.801687	1
ENSG00000272047	6	GTF2H5	158604879	rs9365947	6	158588702	T	C	0.260736	-0.0017	0.002	0.3801	-0.833758	0.0353064	2.70937e-123	0.00203896	0.00240033	0.395631	0.0549268	20	0.801687	1
ENSG00000172687	19	ZNF738	21551918	rs488125	19	21474173	A	G	0.263804	-0.0017	0.002	0.41	-0.879114	0.0383211	1.82507e-116	0.00193377	0.00227658	0.395649	0.504947	20	0.801687	1
ENSG00000103154	16	NECAB2	84019115	rs2292326	16	84028123	C	T	0.133947	-0.0023	0.0027	0.3836	-0.547626	0.0494658	1.73874e-28	0.00419995	0.00494495	0.395691	0.507635	20	0.801687	1
ENSG00000135976	2	ANKRD36	97854574	rs873886	2	98277804	C	T	0.250511	-0.0017	0.002	0.4014	-0.731185	0.0369164	2.61631e-87	0.00232499	0.0027378	0.39576	0.179945	20	0.801687	1
ENSG00000233175	17	AC008105.1	43317248	rs4248914	17	43336480	C	T	0.277096	0.0017	0.002	0.4068	0.635878	0.0348412	2.04063e-74	0.00267347	0.00314867	0.395837	0.0219614	20	0.801687	1
ENSG00000122335	6	SERAC1	158559932	rs6929274	6	158571501	G	A	0.300613	0.0017	0.002	0.3948	-0.605989	0.0346385	1.57301e-68	-0.00280533	0.00330428	0.395882	0.142777	20	0.801687	1
ENSG00000248673	5	LINC01331	73620158	rs10065639	5	73690349	G	A	0.236196	0.0017	0.002	0.4166	0.505157	0.0317549	5.57621e-57	0.00336529	0.00396482	0.395999	0.173356	20	0.801687	1
ENSG00000175582	11	RAB6A	73429432	rs4944861	11	73430505	T	G	0.127812	-0.0023	0.0027	0.4013	0.454792	0.0461561	6.62901e-23	-0.00505725	0.00595892	0.396056	0.167946	20	0.801687	1
ENSG00000172006	19	ZNF554	2828300	rs8100988	19	2840454	C	A	0.300613	0.0017	0.002	0.3774	0.46622	0.0313141	3.9157e-50	0.00364635	0.00429681	0.396094	0.291681	13	0.801687	1
ENSG00000091490	4	SEL1L3	25807218	rs12642193	4	25916457	G	A	0.239264	-0.0017	0.002	0.3937	-0.492798	0.0337223	2.30657e-48	0.00344969	0.00406532	0.396123	0.231701	12	0.801687	1
ENSG00000136048	12	DRAM1	102338633	rs4764656	12	102240964	A	G	0.119632	-0.0023	0.0027	0.3798	-0.421997	0.0436786	4.39758e-22	0.00545028	0.00642298	0.396126	0.841244	20	0.801687	1
ENSG00000249506	4	ZEB2P1	16380628	rs7693598	4	16411631	C	A	0.269939	-0.0017	0.002	0.3995	0.64141	0.0443384	1.97941e-47	-0.00265041	0.00312351	0.396139	0.0144825	20	0.801687	1
ENSG00000270055	15	AC127502.2	30781341	rs1075232	15	31741216	A	C	0.0398773	-0.0034	0.004	0.4061	-1.19247	0.0835117	2.95261e-46	0.00285122	0.00336031	0.396161	0.735729	20	0.801687	1
ENSG00000279419	7	AC004925.1	124383718	rs717240	7	124378805	T	C	0.257669	0.0017	0.002	0.4048	0.534815	0.0375625	5.32206e-46	0.00317867	0.00374627	0.396166	0.292496	20	0.801687	1
ENSG00000132429	6	POPDC3	105616832	rs6905202	6	105596610	C	T	0.0685072	-0.0029	0.0034	0.4023	-0.44776	0.0552066	5.03597e-16	0.00647669	0.00763523	0.396291	0.217422	6	0.801687	1
ENSG00000136603	3	SKIL	170095044	rs6782252	3	170133639	C	T	0.121677	0.0023	0.0027	0.3939	-0.385197	0.0418717	3.59757e-20	-0.00597097	0.00703939	0.396314	0.0877755	20	0.801687	1
ENSG00000151704	11	KCNJ1	128721739	rs4937387	11	128773413	C	T	0.282209	-0.0017	0.002	0.3925	-0.40782	0.0337399	1.23464e-33	0.0041685	0.00491623	0.39649	0.116853	5	0.801687	1
ENSG00000123600	2	METTL8	172232614	rs13031794	2	172182292	A	G	0.242331	0.0017	0.002	0.4168	-0.39286	0.0339298	5.28937e-31	-0.00432724	0.00510457	0.396595	0.166398	20	0.801687	1
ENSG00000126456	19	IRF3	50165979	rs2304206	19	50168871	A	G	0.264826	-0.0017	0.002	0.3923	0.371916	0.0353752	7.48871e-26	-0.00457092	0.00539511	0.396864	0.251531	19	0.801687	1
ENSG00000174370	11	C11orf45	128772695	rs4937387	11	128773413	C	T	0.282209	-0.0017	0.002	0.3925	-0.342144	0.033562	2.10102e-24	0.00496867	0.00586578	0.396961	0.282927	13	0.801687	1
ENSG00000119547	18	ONECUT2	55130568	rs17063226	18	54873640	C	T	0.241309	-0.0017	0.002	0.4032	0.376159	0.0373186	6.79642e-24	-0.00451937	0.00533577	0.396999	0.0149906	16	0.801687	1
ENSG00000198909	17	MAP3K3	61736720	rs13380863	17	61780793	A	G	0.266871	-0.0017	0.002	0.395	0.30948	0.0336659	3.831e-20	-0.00549308	0.00649001	0.397336	0.37353	18	0.801687	1
ENSG00000180855	19	ZNF443	12546178	rs2902317	19	12532330	A	G	0.279141	-0.0017	0.002	0.382	0.29808	0.0326918	7.66085e-20	-0.00570317	0.0067387	0.397369	0.0721353	10	0.801687	1
ENSG00000237149	10	ZNF503-AS2	77165008	rs3012053	10	77293109	A	G	0.304703	0.0017	0.002	0.3926	0.29513	0.0331082	4.91803e-19	0.00576017	0.00680741	0.397462	0.978761	13	0.801687	1
ENSG00000168229	14	PTGDR	52738929	rs17831700	14	52754921	A	G	0.265849	-0.0017	0.002	0.3909	0.306767	0.0344697	5.60362e-19	-0.00554166	0.00654927	0.397469	0.0411461	6	0.801687	1
ENSG00000234754	1	LINC02817	221506626	rs4517352	1	221523673	A	G	0.289366	-0.0017	0.002	0.3982	0.355177	0.0418589	2.1557e-17	-0.00478635	0.00565919	0.397683	0.302918	13	0.801687	1
ENSG00000265680	17	RN7SL620P	16613523	rs1005369	17	16509917	T	G	0.0899796	0.0023	0.0027	0.3956	-0.521993	0.0737989	1.51426e-12	-0.00440619	0.00520986	0.397697	0.685688	7	0.801687	1
ENSG00000181444	7	ZNF467	149465974	rs855676	7	149472312	T	C	0.158487	0.0022	0.0026	0.3964	-0.839915	0.0387413	3.1639e-104	-0.00261931	0.00309791	0.397826	0.436279	12	0.801687	1
ENSG00000215915	1	ATAD3C	1395306	rs1312568	1	1385211	G	A	0.186094	0.0055	0.0065	0.403	-0.980968	0.0467878	1.33166e-97	-0.0056067	0.0066315	0.397851	0.330363	20	0.801687	1
ENSG00000100908	14	EMC9	24609484	rs8010715	14	24609147	C	T	0.278119	0.0017	0.002	0.4013	-0.265356	0.0327569	5.46199e-16	-0.00640649	0.00757843	0.39791	0.0434644	15	0.801687	1
ENSG00000005108	7	THSD7A	11640908	rs4719283	7	11773374	C	A	0.289366	0.0017	0.002	0.3858	0.285734	0.0356356	1.0729e-15	0.00594958	0.00703873	0.397964	0.38409	20	0.801687	1
ENSG00000123977	2	DAW1	228762415	rs13405511	2	228749278	T	G	0.112474	0.0022	0.0026	0.393	0.695651	0.0413156	1.29663e-63	0.00316251	0.00374222	0.398062	0.639741	11	0.801687	1
ENSG00000274294	15	AC015660.3	99957099	rs6598242	15	99956954	A	G	0.308793	-0.0017	0.002	0.4068	0.267092	0.0341769	5.49682e-15	-0.00636485	0.00753222	0.398102	0.26685	12	0.801687	1
ENSG00000205279	5	CTXN3	126989529	rs711363	5	127000878	C	T	0.253579	-0.0017	0.002	0.3946	-0.246201	0.0320157	1.47128e-14	0.00690494	0.00817293	0.398192	0.285552	15	0.801687	1
ENSG00000186818	19	LILRB4	55168575	rs400322	19	55172578	A	G	0.301636	0.0017	0.002	0.4033	-0.275435	0.0359581	1.86105e-14	-0.00617206	0.00730582	0.398214	0.106114	5	0.801687	1
ENSG00000159915	19	ZNF233	44771752	rs1233450	19	44761114	T	C	0.132924	0.0022	0.0026	0.4006	0.639471	0.0430693	7.22364e-50	0.00344034	0.00407246	0.398232	0.192439	13	0.801687	1
ENSG00000125458	17	NT5C	73127086	rs750844	17	73120928	A	G	0.328221	0.0017	0.002	0.3861	0.237122	0.0323012	2.12049e-13	0.00716929	0.00849082	0.398469	0.290617	6	0.801687	1
ENSG00000165655	10	ZNF503	77159555	rs3012053	10	77293109	A	G	0.304703	0.0017	0.002	0.3926	0.264976	0.0362311	2.60241e-13	0.00641566	0.00759865	0.398493	0.978347	10	0.801687	1
ENSG00000236447	5	ATG10-IT1	81288057	rs2406909	5	81276087	T	C	0.281186	0.0017	0.002	0.3932	0.373988	0.0515736	4.1206e-13	0.0045456	0.00538438	0.398546	0.389522	20	0.801687	1
ENSG00000233420	7	AC002069.2	88217760	rs240011	7	87959102	C	T	0.253579	0.0017	0.002	0.3882	-0.239256	0.0337041	1.25901e-12	-0.00710535	0.00841895	0.398686	0.501749	20	0.801687	1
ENSG00000115008	2	IL1A	113536786	rs12621220	2	113598255	T	C	0.290389	-0.0017	0.002	0.4036	-0.227935	0.0344234	3.55535e-11	0.00745826	0.00884642	0.399183	0.179407	20	0.801687	1
ENSG00000272918	7	AC005070.3	104744608	rs10253962	7	104748516	A	G	0.126789	-0.0023	0.0027	0.3844	-0.233468	0.0398948	4.85429e-09	0.00985144	0.0116866	0.399246	0.192042	15	0.801687	1
ENSG00000225872	19	LINC01529	36282702	rs12151356	19	36181046	C	T	0.122699	0.0022	0.0026	0.3892	-0.400808	0.0420788	1.64767e-21	-0.00548892	0.00651244	0.399321	0.932904	12	0.801687	1
ENSG00000273507	13	AL354809.1	39712266	rs12431327	13	39573451	C	T	0.0429448	0.0038	0.0045	0.399	-0.997319	0.0761534	3.46208e-39	-0.00381022	0.00452147	0.399399	0.844654	16	0.801687	1
ENSG00000258948	14	KRT8P1	39197082	rs12892198	14	39191354	C	T	0.305726	-0.0017	0.002	0.3898	0.321871	0.0505064	1.85507e-10	-0.00528161	0.00626869	0.399486	0.324911	19	0.801687	1
ENSG00000116641	1	DOCK7	63037013	rs12048208	1	63055280	A	G	0.107362	-0.0022	0.0026	0.3964	-0.398941	0.0440332	1.30449e-19	0.00551461	0.00654562	0.399515	0.423825	10	0.801687	1
ENSG00000182858	22	ALG12	50302982	rs761878	22	50249677	A	G	0.144172	0.0022	0.0026	0.3996	0.372153	0.041678	4.28875e-19	0.00591154	0.00701767	0.399575	0.239644	20	0.801687	1
ENSG00000198670	6	LPA	161018910	rs7759633	6	161070990	A	G	0.133947	0.0022	0.0026	0.3858	-0.43328	0.049214	1.32018e-18	-0.00507754	0.00602838	0.399635	0.773133	20	0.801687	1
ENSG00000167315	18	ACAA2	47324428	rs7237253	18	47309909	G	A	0.0705521	0.0033	0.0039	0.3911	0.550052	0.0645475	1.57291e-17	0.00599944	0.00712511	0.399781	0.762073	20	0.801687	1
ENSG00000184743	11	ATL3	63415476	rs17158489	11	63431067	C	T	0.125767	0.0022	0.0026	0.4057	0.417721	0.0491682	1.96651e-17	0.00526667	0.00625504	0.399795			0.801687	1
ENSG00000100433	14	KCNK10	88719849	rs3825677	14	88693683	G	A	0.228016	-0.0017	0.002	0.3936	-0.234064	0.0381875	8.82483e-10	0.00726298	0.00862645	0.39982	0.247504	9	0.801687	1
ENSG00000253982	8	AC100810.1	1710947	rs7846610	8	1706675	C	T	0.321063	-0.0016	0.0019	0.4067	-1.01913	0.0256237	0	0.00156996	0.00186474	0.399835	0.606433	20	0.801687	1
ENSG00000237636	13	ANKRD26P3	19878025	rs1330726	13	19868583	A	C	0.402863	-0.0016	0.0019	0.3993	1.05738	0.0270698	0	-0.00151317	0.00179731	0.399838	0.975495	20	0.801687	1
ENSG00000138459	3	SLC35A5	112292491	rs11919639	3	112208750	G	T	0.0398773	-0.0033	0.0039	0.4085	-0.483158	0.0581402	9.55157e-17	0.00683006	0.00811362	0.399899	0.486358	8	0.801687	1
ENSG00000163827	3	LRRC2	46589232	rs3827494	3	46602231	G	A	0.352761	-0.0016	0.0019	0.4061	-0.90306	0.0318283	4.36658e-177	0.00177175	0.00210488	0.399936	0.101157	20	0.801687	1
ENSG00000010322	3	NISCH	52508109	rs11706515	3	52396944	A	G	0.105317	0.0022	0.0026	0.4033	0.415255	0.050903	3.41256e-16	0.00529794	0.0062948	0.39999	0.0631916	12	0.801687	1
ENSG00000101751	18	POLI	51821762	rs508218	18	51779439	G	A	0.296524	0.0016	0.0019	0.3978	0.787279	0.0361262	2.73677e-105	0.00203232	0.00241518	0.400081	0.0395033	20	0.801687	1
ENSG00000006071	11	ABCC8	17456236	rs2074312	11	17421790	A	G	0.304703	0.0016	0.0019	0.4001	0.696752	0.0352123	3.84033e-87	0.00229637	0.00272941	0.400155	0.256556	20	0.801687	1
ENSG00000010030	6	ETV7	36338722	rs1076929	6	36348800	T	C	0.330266	-0.0016	0.0019	0.3999	0.637743	0.0331845	2.61144e-82	-0.00250885	0.00298211	0.400181	0.342367	20	0.801687	1
ENSG00000114698	3	PLSCR4	145939544	rs1061409	3	145917761	C	T	0.339468	-0.0016	0.0019	0.3906	0.607021	0.0328107	2.0384e-76	-0.00263582	0.00313328	0.400217	0.825143	15	0.801687	1
ENSG00000175536	11	LIPT2	74203166	rs601904	11	74200739	G	A	0.399796	0.0016	0.0019	0.3747	-0.610765	0.0334572	1.88341e-74	-0.00261966	0.00311416	0.40023	0.394752	20	0.801687	1
ENSG00000188493	19	C19orf54	41252110	rs2369302	19	41251180	T	G	0.319018	0.0016	0.0019	0.3768	0.552751	0.0306379	9.21337e-73	0.00289461	0.0034411	0.400242	0.591116	20	0.801687	1
ENSG00000203780	10	FANK1	127641647	rs1044169	10	127703110	A	G	0.346626	-0.0016	0.0019	0.3956	0.571031	0.0324355	2.25163e-69	-0.00280195	0.00333112	0.400267	0.245387	20	0.801687	1
ENSG00000224280	7	AC005014.1	16624894	rs7802116	7	16632086	T	C	0.327198	-0.0016	0.0019	0.4074	-0.51217	0.0301546	1.06451e-64	0.00312396	0.00371426	0.400307	0.644586	20	0.801687	1
ENSG00000177551	1	NHLH2	116382768	rs12029349	1	116372092	A	C	0.265849	-0.0016	0.0019	0.4213	-0.587407	0.0350915	6.77481e-63	0.00272383	0.00323864	0.400325	0.57949	20	0.801687	1
ENSG00000260613	22	Z98885.2	50229323	rs761878	22	50249677	A	G	0.144172	0.0022	0.0026	0.3996	-0.366389	0.0483625	3.56651e-14	-0.00600454	0.0071404	0.40039	0.295631	20	0.801687	1
ENSG00000182372	8	CLN8	1726910	rs7846610	8	1706675	C	T	0.321063	-0.0016	0.0019	0.4067	-0.496629	0.0312572	7.61643e-57	0.00322172	0.00383116	0.40039	0.638123	20	0.801687	1
ENSG00000131730	5	CKMT2	80545678	rs7709149	5	80599578	G	A	0.296524	-0.0016	0.0019	0.41	-0.499609	0.0316868	5.2388e-56	0.0032025	0.00380839	0.4004	0.283451	20	0.801687	1
ENSG00000214814	8	FER1L6	124998264	rs16893054	8	124928262	T	C	0.256646	-0.0017	0.002	0.3977	0.241938	0.0421746	9.66115e-09	-0.00702661	0.00835685	0.400449	0.235938	6	0.801687	1
ENSG00000269825	19	AC022150.4	53173743	rs4802982	19	53195596	A	G	0.299591	-0.0016	0.0019	0.3941	0.464906	0.0325466	2.73976e-46	-0.00344155	0.00409394	0.400546	0.721862	17	0.801687	1
ENSG00000197472	1	ZNF695	247140122	rs4506496	1	247145690	G	A	0.337423	0.0016	0.0019	0.4167	-0.48594	0.0341211	5.05195e-46	-0.00329259	0.00391677	0.400551	0.321111	20	0.801687	1
ENSG00000180543	8	TSPYL5	98287936	rs2567771	8	98285120	C	T	0.317996	-0.0016	0.0019	0.3943	0.554253	0.0390521	1.01733e-45	-0.00288677	0.00343407	0.400557	0.153467	20	0.801687	1
ENSG00000164045	3	CDC25A	48214272	rs17647717	3	48305456	T	C	0.285276	0.0016	0.0019	0.3954	0.539576	0.0385798	1.89855e-44	0.00296529	0.00352766	0.400582	0.250974	20	0.801687	1
ENSG00000238287	1	AL603839.3	40966581	rs7547819	1	40948479	C	T	0.323108	-0.0016	0.0019	0.4169	-0.413674	0.0299817	2.6358e-43	0.00386778	0.00460154	0.400605	0.0994325	20	0.801687	1
ENSG00000272234	5	AC008945.1	42806798	rs6179	5	42700044	A	G	0.317996	0.0017	0.002	0.4087	0.15412	0.0273353	1.71895e-08	0.0110304	0.0131235	0.400627	0.537367	10	0.801687	1
ENSG00000248942	5	LINC01335	73585797	rs10065639	5	73690349	G	A	0.236196	0.0017	0.002	0.4166	-0.197499	0.0351406	1.90691e-08	-0.00860766	0.0102418	0.40066	0.779414	10	0.801687	1
ENSG00000254531	4	FLJ20021	102269488	rs2583395	4	102241741	G	T	0.297546	0.0016	0.0019	0.3981	-0.490467	0.0372234	1.20117e-39	-0.0032622	0.00388176	0.400689	0.333732	20	0.801687	1
ENSG00000126775	14	ATG14	55855828	rs9323285	14	55863829	A	C	0.336401	0.0016	0.0019	0.3974	0.411092	0.0318493	4.08937e-38	0.00389208	0.00463167	0.40073	0.285276	20	0.801687	1
ENSG00000278192	20	AL118505.1	6047578	rs6085382	20	6049356	C	T	0.344581	-0.0016	0.0019	0.3958	0.409515	0.032165	3.94348e-37	-0.00390707	0.00464978	0.400757	0.26646	20	0.801687	1
ENSG00000075142	7	SRI	87845369	rs1063964	7	87835469	A	G	0.308793	0.0016	0.0019	0.4053	0.433567	0.034381	1.84429e-36	0.00369031	0.00439201	0.400777	0.521113	19	0.801687	1
ENSG00000107036	9	RIC1	5702791	rs10975268	9	5738056	T	C	0.235174	-0.0017	0.002	0.3954	0.196051	0.0352787	2.7413e-08	-0.00867122	0.0103201	0.40078	0.22186	19	0.801687	1
ENSG00000242759	3	LINC00882	106564070	rs939452	3	106529642	A	G	0.280164	0.0017	0.002	0.379	-0.184523	0.0335849	3.92457e-08	-0.00921296	0.0109677	0.400905	0.430198	7	0.801687	1
ENSG00000253678	8	AC104964.1	10335528	rs10086950	8	10355378	A	C	0.289366	-0.0016	0.0019	0.4061	0.571422	0.0488394	1.27432e-31	-0.00280003	0.00333364	0.400946	0.0335835	20	0.801687	1
ENSG00000214652	7	ZNF727	63525764	rs6975985	7	63502235	C	T	0.306748	-0.0016	0.0019	0.3964	-0.429153	0.0372113	9.00982e-31	0.00372827	0.00443911	0.400982	0.326569	20	0.801687	1
ENSG00000149922	16	TBX6	30100180	rs3809624	16	30102802	C	T	0.325153	-0.0016	0.0019	0.3805	-0.416881	0.0363444	1.85974e-30	0.00383802	0.00456992	0.400995	0.444135	20	0.801687	1
ENSG00000127666	19	TICAM1	4823834	rs11672931	19	4811671	C	T	0.289366	-0.0016	0.0019	0.4067	-0.325697	0.0286909	7.25399e-30	0.00491254	0.00584968	0.401022	0.1477	20	0.801687	1
ENSG00000115145	2	STAM2	153002796	rs10184862	2	153005844	G	A	0.311861	-0.0016	0.0019	0.4181	-0.431658	0.0384675	3.20321e-29	0.00370664	0.00441401	0.401052	0.528688	20	0.801687	1
ENSG00000178445	9	GLDC	6589098	rs7848919	9	6532477	G	A	0.319018	0.0016	0.0019	0.391	0.377628	0.0343067	3.52014e-28	0.00423698	0.00504612	0.401104	0.133768	20	0.801687	1
ENSG00000221823	2	PPP3R1	68444679	rs12465425	2	68470425	G	T	0.345603	-0.0016	0.0019	0.4048	-0.349137	0.0321975	2.13848e-27	0.00458273	0.00545837	0.401145	0.545499	17	0.801687	1
ENSG00000011021	1	CLCN6	11887144	rs1572151	1	11857711	C	T	0.0705521	-0.0027	0.0032	0.404	-0.433697	0.0514633	3.53722e-17	0.00622555	0.00741531	0.401159	0.659224	8	0.801687	1
ENSG00000166664	15	CHRFAM7A	30669410	rs12438318	15	31680445	A	G	0.0480573	-0.0032	0.0038	0.3979	-0.82975	0.0772393	6.42152e-27	0.00385658	0.00459374	0.401172	0.799152	20	0.801687	1
ENSG00000133216	1	EPHB2	23142662	rs2869511	1	23140700	C	T	0.282209	0.0016	0.0019	0.3989	-0.329471	0.0307998	1.04924e-26	-0.00485626	0.00578465	0.401184	0.12952	16	0.801687	1
ENSG00000226479	2	TMEM185B	120978016	rs1437421	2	120975831	C	A	0.323108	-0.0016	0.0019	0.3857	0.324215	0.031615	1.1224e-24	-0.00493499	0.00588003	0.401312	0.0516711	20	0.801687	1
ENSG00000105649	19	RAB3A	18311223	rs8100626	19	18333894	C	T	0.358896	0.0016	0.0019	0.3991	0.305379	0.0301235	3.76235e-24	0.00523938	0.0062432	0.401349	0.00393638	20	0.801687	1
ENSG00000182366	8	FAM87A	330005	rs7002743	8	329471	A	G	0.157464	0.0021	0.0025	0.4047	-0.812322	0.04201	2.65537e-83	-0.00258518	0.0030805	0.401352	0.885507	20	0.801687	1
ENSG00000212743	10	LINC02656	6393501	rs725206	10	6394995	T	C	0.339468	0.0016	0.0019	0.3958	0.304901	0.0303965	1.11597e-23	0.0052476	0.00625345	0.401383	0.46534	6	0.801687	1
ENSG00000235749	1	AL390860.1	247863744	rs28481280	1	247802670	T	C	0.305726	-0.0016	0.0019	0.397	0.48482	0.0494942	1.17732e-22	-0.0033002	0.00393344	0.401463	0.293101	20	0.801687	1
ENSG00000170113	15	NIPA1	23071642	rs7168367	15	23066736	T	C	0.139059	-0.0021	0.0025	0.3924	0.872487	0.0510463	1.69965e-65	-0.00240691	0.00286883	0.401476	0.663986	3	0.801687	1
ENSG00000102445	13	RUBCNL	46960570	rs2478046	13	46917469	A	G	0.132924	-0.0021	0.0025	0.4059	-0.671686	0.0413171	1.99746e-59	0.00312646	0.00372694	0.401536	0.70646	10	0.801687	1
ENSG00000166401	18	SERPINB8	61662138	rs17072279	18	61629364	C	T	0.0664622	-0.0033	0.0039	0.3915	0.437187	0.0684613	1.70385e-10	-0.00754825	0.00899863	0.401569	0.373122	6	0.801687	1
ENSG00000148834	10	GSTO1	106011166	rs11191979	10	106024867	C	T	0.339468	-0.0016	0.0019	0.3886	0.295438	0.0311876	2.72126e-21	-0.0054157	0.0064565	0.401583	0.426526	20	0.801687	1
ENSG00000139974	14	SLC38A6	61499142	rs12587061	14	61328990	G	A	0.257669	-0.0016	0.0019	0.4215	0.321208	0.034367	9.06648e-21	-0.00498119	0.00593913	0.401633	0.384391	20	0.801687	1
ENSG00000274253	15	AC138649.1	23104798	rs7168367	15	23066736	T	C	0.139059	-0.0021	0.0025	0.3924	0.766575	0.0516033	6.44116e-50	-0.00273946	0.00326647	0.40166			0.801687	1
ENSG00000122068	3	FYTTD1	197489258	rs6583257	3	197499044	G	A	0.130879	-0.0022	0.0026	0.3958	0.274545	0.0441184	4.87993e-10	-0.00801324	0.00955734	0.401784	0.830586	7	0.801687	1
ENSG00000085552	1	IGSF9	159906116	rs1320566	1	159903634	T	C	0.336401	0.0016	0.0019	0.38	0.263042	0.029377	3.42782e-19	0.00608268	0.00725506	0.401803	0.849961	9	0.801687	1
ENSG00000125895	20	TMEM74B	1163632	rs8119636	20	1162370	G	A	0.0838446	0.0078	0.0092	0.3981	-0.256195	0.0454685	1.755e-08	-0.0304455	0.0363144	0.401813			0.801687	1
ENSG00000183760	19	ACP7	39588343	rs8109914	19	39517062	A	G	0.152352	-0.0021	0.0025	0.389	0.580599	0.0431612	3.00177e-41	-0.00361696	0.00431429	0.401825	0.51662	5	0.801687	1
ENSG00000188761	1	BCL2L15	114424820	rs1217401	1	114438951	G	A	0.267894	-0.0016	0.0019	0.3883	-0.280742	0.0315855	6.20418e-19	0.00569918	0.00679808	0.401834	0.106918	20	0.801687	1
ENSG00000228336	1	OR9H1P	247938148	rs28481280	1	247802670	T	C	0.305726	-0.0016	0.0019	0.397	0.445896	0.0520088	1.00401e-17	-0.00358828	0.00428159	0.40199	0.252241	16	0.801687	1
ENSG00000111596	12	CNOT2	70692778	rs11615947	12	70724053	A	G	0.163599	0.0022	0.0026	0.3939	-0.272074	0.0449514	1.42497e-09	-0.00808603	0.00964915	0.402028	0.586831	16	0.801687	1
ENSG00000137955	1	RABGGTB	76256326	rs7534754	1	76185308	A	G	0.306748	-0.0016	0.0019	0.4152	-0.270567	0.0327689	1.49589e-16	0.0059135	0.00705871	0.402166	0.674671	20	0.801687	1
ENSG00000170382	1	LRRN2	204620582	rs2815832	1	204617240	A	G	0.342536	0.0016	0.0019	0.3893	0.264189	0.0326776	6.23032e-16	0.00605626	0.00723072	0.40227	0.0648189	20	0.801687	1
ENSG00000165322	10	ARHGAP12	32156065	rs2799029	10	32159995	T	C	0.321063	0.0016	0.0019	0.3945	0.24675	0.030708	9.33024e-16	0.0064843	0.00774227	0.402301	0.155457	20	0.801687	1
ENSG00000143303	1	RRNAD1	156702493	rs12161427	1	156705822	T	C	0.332311	-0.0016	0.0019	0.3944	0.24783	0.0310212	1.35962e-15	-0.00645603	0.007709	0.402331	0.026761	14	0.801687	1
ENSG00000174501	2	ANKRD36C	96580123	rs12717775	2	96496891	C	A	0.351738	-0.0016	0.0019	0.3873	-0.286046	0.0366064	5.53545e-15	0.0055935	0.00668074	0.402448	0.533034	13	0.801687	1
ENSG00000197182	22	MIRLET7BHG	46479778	rs7288847	22	46509183	C	T	0.346626	-0.0016	0.0019	0.3829	-0.234817	0.0302515	8.34912e-15	0.00681382	0.00813889	0.402484	0.15209	12	0.801687	1
ENSG00000102886	16	GDPD3	30120494	rs3809624	16	30102802	C	T	0.325153	-0.0016	0.0019	0.3805	0.233622	0.0314282	1.0574e-13	-0.00684866	0.0081848	0.402731	0.415074	20	0.801687	1
ENSG00000186281	2	GPAT2	96696446	rs12717775	2	96496891	C	A	0.351738	-0.0016	0.0019	0.3873	-0.251513	0.0341875	1.88239e-13	0.00636149	0.0076036	0.402794	0.380748	20	0.801687	1
ENSG00000237263	13	MAPK6P3	42644148	rs957255	13	42701803	A	G	0.346626	0.0016	0.0019	0.3868	0.367645	0.0504437	3.14049e-13	0.00435202	0.00520241	0.402851	0.504024	20	0.801687	1
ENSG00000103056	16	SMPD3	68437320	rs4783554	16	68384010	A	G	0.331288	-0.0016	0.0019	0.4222	-0.256814	0.0355706	5.20565e-13	0.0062302	0.00744852	0.40291	0.519809	20	0.801687	1
ENSG00000224152	2	AC009506.1	160472700	rs10203954	2	160351267	G	A	0.0838446	-0.0027	0.0032	0.3941	-0.344787	0.0546352	2.77732e-10	0.00783091	0.00936367	0.402981	0.395448	8	0.801687	1
ENSG00000221888	1	OR1C1	247921003	rs28481280	1	247802670	T	C	0.305726	-0.0016	0.0019	0.397	0.474125	0.0665079	1.01206e-12	-0.00337464	0.00403524	0.402991	0.207618	17	0.801687	1
ENSG00000167515	16	TRAPPC2L	88925861	rs12597391	16	88928290	G	A	0.314928	-0.0016	0.0019	0.3986	0.24604	0.0345797	1.11788e-12	-0.006503	0.00777621	0.403004	0.679127	18	0.801687	1
ENSG00000275371	16	AC012645.4	30122746	rs3809624	16	30102802	C	T	0.325153	-0.0016	0.0019	0.3805	0.268757	0.0381963	1.9757e-12	-0.00595334	0.00712005	0.403077	0.455642	20	0.801687	1
ENSG00000104679	8	R3HCC1	23140712	rs3924018	8	23151236	C	T	0.300613	0.0016	0.0019	0.3983	0.223249	0.0318121	2.2549e-12	0.00716688	0.00857173	0.403095	0.378383	16	0.801687	1
ENSG00000188729	3	OSTN	190950217	rs16866328	3	190921176	T	C	0.381391	0.0016	0.0019	0.3747	0.243025	0.0347604	2.72076e-12	0.00658368	0.00787463	0.40312	0.159635	10	0.801687	1
ENSG00000077514	11	POLD3	74292529	rs601904	11	74200739	G	A	0.399796	0.0016	0.0019	0.3747	0.226596	0.032497	3.10652e-12	0.00706103	0.0084459	0.403138	0.531808	19	0.801687	1
ENSG00000272156	2	AC008280.2	54310947	rs6751340	2	54187617	G	A	0.0756646	-0.0031	0.0037	0.3938	0.732282	0.0705745	3.18803e-25	-0.00423334	0.00506915	0.40365	0.380104	20	0.801687	1
ENSG00000197437	1	OR13G1	247838578	rs28481280	1	247802670	T	C	0.305726	-0.0016	0.0019	0.397	0.403107	0.0626364	1.22924e-10	-0.00396916	0.00475356	0.403725	0.295105	19	0.801687	1
ENSG00000230444	7	TFAMP1	1654594	rs13235561	7	1632513	A	C	0.285276	0.0016	0.0019	0.4032	0.237686	0.037396	2.07188e-10	0.00673157	0.00806359	0.403825	0.0480655	7	0.801687	1
ENSG00000070159	9	PTPN3	112199170	rs4978810	9	112218035	T	C	0.151329	-0.0021	0.0025	0.4087	0.311725	0.0417704	8.4688e-14	-0.00673671	0.00807053	0.40387	0.379111	20	0.801687	1
ENSG00000162654	1	GBP4	89655726	rs1329119	1	89574026	G	A	0.324131	0.0016	0.0019	0.3914	-0.202072	0.0325467	5.34265e-10	-0.00791796	0.00948867	0.404019	0.597056	20	0.801687	1
ENSG00000150551	2	LYPD1	133415006	rs6712250	2	133346735	A	G	0.319018	-0.0046	0.0055	0.4035	0.398392	0.0343751	4.65576e-31	-0.0115464	0.0138414	0.404172	0.391686	6	0.801687	1
ENSG00000138780	4	GSTCD	106699408	rs17036090	4	106593574	C	T	0.0633947	0.0031	0.0037	0.3949	0.492042	0.0555865	8.60983e-19	0.00630028	0.00755329	0.404219	0.418526	13	0.801687	1
ENSG00000160339	9	FCN2	137776012	rs12235148	9	137756496	G	A	0.296524	0.0016	0.0019	0.4124	-0.312234	0.0519302	1.82609e-09	-0.00512437	0.00614458	0.404301	0.498454	5	0.801687	1
ENSG00000173786	17	CNP	40124270	rs2070106	17	40125864	A	G	0.281186	0.0016	0.0019	0.403	-0.16518	0.0280771	4.02651e-09	-0.00968638	0.0116198	0.404502			0.801687	1
ENSG00000148358	9	GPR107	132859076	rs10819601	9	132901403	T	C	0.111452	-0.0026	0.0031	0.3958	-0.422296	0.056374	6.83642e-14	0.00615682	0.00738669	0.404562	0.751464	14	0.801687	1
ENSG00000166881	12	NEMP1	57465636	rs34393899	12	57004268	A	G	0.0449898	-0.0036	0.0043	0.4081	0.711161	0.0805206	1.02784e-18	-0.00506214	0.00607355	0.404578	0.569042	5	0.801687	1
ENSG00000270469	18	AC006557.5	14054355	rs8093228	18	13999380	A	G	0.270961	0.0016	0.0019	0.4125	0.231945	0.0398566	5.90296e-09	0.00689819	0.00827692	0.404605	0.463904	14	0.801687	1
ENSG00000095319	9	NUP188	131739676	rs11789878	9	131675360	T	G	0.280164	-0.0016	0.0019	0.4207	-0.205828	0.0354065	6.12598e-09	0.00777349	0.00932737	0.404616	0.0170806	6	0.801687	1
ENSG00000272195	1	AL356512.1	245133521	rs2291426	1	245134114	A	C	0.415133	0.0015	0.0018	0.4181	-0.952872	0.0236161	0	-0.00157419	0.00188943	0.404757	0.36192	20	0.801687	1
ENSG00000260776	15	AC104758.2	78212874	rs7175950	15	78236353	G	A	0.488753	0.0015	0.0018	0.4044	1.07263	0.0265842	0	0.00139843	0.00167847	0.404757	0.618302	20	0.801687	1
ENSG00000286138	19	AC010336.7	8009706	rs1077340	19	8032680	T	C	0.299591	0.0016	0.0019	0.4014	-0.172246	0.030145	1.10401e-08	-0.00928902	0.0111499	0.404785	0.377174	7	0.801687	1
ENSG00000168038	3	ULK4	41645856	rs2272007	3	41996136	T	C	0.190184	-0.002	0.0024	0.3913	1.30676	0.0375479	2.23667e-265	-0.00153051	0.00183714	0.404791	0.255381	19	0.801687	1
ENSG00000203666	1	EFCAB2	245211736	rs2291426	1	245134114	A	C	0.415133	0.0015	0.0018	0.4181	0.900387	0.0263407	4.43279e-256	0.00166595	0.00199973	0.404796	0.290157	20	0.801687	1
ENSG00000261478	15	AC013391.3	90052920	rs8031036	15	90048428	C	T	0.338446	-0.0015	0.0018	0.4201	0.917877	0.0274009	5.14106e-246	-0.00163421	0.00196165	0.404802	0.285662	15	0.801687	1
ENSG00000188672	1	RHCE	25722712	rs9689	1	25688276	A	G	0.448875	0.0015	0.0018	0.4011	-0.839058	0.0272323	1.86051e-208	-0.00178772	0.00214605	0.404828	0.0062051	18	0.801687	1
ENSG00000177406	12	NINJ2-AS1	756693	rs2061317	12	743927	G	A	0.147239	-0.002	0.0024	0.3988	1.1492	0.0376599	1.63467e-204	-0.00174034	0.00208919	0.404832	0.545954	20	0.801687	1
ENSG00000138095	2	LRPPRC	44168246	rs4953032	2	44128912	T	C	0.402863	-0.0015	0.0018	0.4099	0.833198	0.0285196	1.25224e-187	-0.00180029	0.00216123	0.404848	0.00192253	20	0.801687	1
ENSG00000102547	13	CAB39L	49950493	rs8002829	13	49951142	T	C	0.485685	-0.0015	0.0018	0.3907	-0.869456	0.0300515	4.69969e-184	0.00172522	0.00207112	0.404852	0.132261	20	0.801687	1
ENSG00000183726	1	TMEM50A	25676830	rs9689	1	25688276	A	G	0.448875	0.0015	0.0018	0.4011	-0.730877	0.0275101	1.60879e-155	-0.00205233	0.00246401	0.404888	0.00579712	18	0.801687	1
ENSG00000232591	10	LINC02642	7500152	rs2247945	10	7498109	T	C	0.322086	-0.0016	0.0019	0.3972	0.183338	0.0324577	1.61828e-08	-0.00872705	0.0104779	0.404901	0.65562	17	0.801687	1
ENSG00000287558	6	AL109933.5	161176032	rs1740442	6	161197558	T	C	0.47955	-0.0015	0.0018	0.3975	-0.779447	0.0302112	8.87617e-147	0.00192444	0.00231053	0.404902	0.219917	20	0.801687	1
ENSG00000164669	7	INTS4P1	64648002	rs593619	7	64697544	A	G	0.369121	-0.0015	0.0018	0.4045	-0.896641	0.0363007	1.05909e-134	0.00167291	0.00200863	0.404924	0.160565	20	0.801687	1
ENSG00000150093	10	ITGB1	33235460	rs2488318	10	33195169	G	A	0.175869	-0.0021	0.0025	0.3993	0.327458	0.0511636	1.55149e-10	-0.00641303	0.00770003	0.404925	0.58348	9	0.801687	1
ENSG00000136243	7	NUPL2	23231038	rs7808488	7	23221870	C	T	0.373211	0.0015	0.0018	0.4021	-0.743617	0.0316922	9.57164e-122	-0.00201717	0.00242213	0.404953	0.889479	20	0.801687	1
ENSG00000163082	2	SGPP2	223358301	rs1966690	2	223389337	G	A	0.5	-0.0015	0.0018	0.3967	0.683732	0.030534	4.65517e-111	-0.00219384	0.00263443	0.404982	0.0740646	20	0.801687	1
ENSG00000181007	19	ZFP82	36891784	rs2967506	19	36856251	G	T	0.40593	0.0015	0.0018	0.4204	0.748839	0.033939	6.96598e-108	0.0020031	0.00240544	0.404992	0.432372	20	0.801687	1
ENSG00000103932	15	RPAP1	41822920	rs1200345	15	41819716	C	T	0.480573	0.0015	0.0018	0.397	0.647791	0.0294625	3.837e-107	0.00231556	0.00278067	0.404994	0.070211	20	0.801687	1
ENSG00000111364	12	DDX55	124096057	rs7964443	12	124166500	C	T	0.371166	0.0015	0.0018	0.4089	-0.710485	0.0327464	2.20924e-104	-0.00211123	0.00253535	0.405003	0.054717	20	0.801687	1
ENSG00000161904	6	LEMD2	33747943	rs2281820	6	33768897	A	G	0.465235	-0.0015	0.0018	0.399	0.661841	0.0306369	1.69162e-103	-0.00226641	0.00272171	0.405006	0.46879	20	0.801687	1
ENSG00000112378	6	PERP	138419099	rs9494941	6	138431353	C	T	0.383436	0.0015	0.0018	0.3989	-0.585544	0.0275901	5.85539e-100	-0.00256172	0.00307643	0.405019	0.617126	20	0.801687	1
ENSG00000117242	1	PINK1-AS	20973918	rs630484	1	20992606	T	G	0.411043	0.0015	0.0018	0.4059	0.566467	0.0289488	2.90497e-85	0.00264799	0.00318047	0.405082	0.222137	20	0.801687	1
ENSG00000166206	15	GABRB3	26986690	rs8041610	15	27008264	C	A	0.324131	-0.0016	0.0019	0.3818	0.166114	0.0299715	2.98344e-08	-0.00963194	0.0115692	0.405098	0.481967	12	0.801687	1
ENSG00000138435	2	CHRNA1	175632492	rs7560774	2	175629021	C	A	0.477505	0.0015	0.0018	0.3836	-0.541206	0.0286885	2.21748e-79	-0.00277159	0.00332915	0.405115	0.0639064	20	0.801687	1
ENSG00000094963	1	FMO2	171168106	rs926268	1	171151991	T	G	0.610429	0.0015	0.0018	0.3976	0.599131	0.0319538	1.93914e-78	0.00250362	0.00300732	0.40512	0.177146	20	0.801687	1
ENSG00000176531	19	PHLDB3	43994096	rs4330013	19	43964028	A	G	0.381391	-0.0015	0.0018	0.4242	-0.535595	0.0288909	1.00933e-76	0.00280062	0.00336414	0.405131	0.384115	20	0.801687	1
ENSG00000286861	14	AL049779.4	68100204	rs1117516	14	68172894	C	T	0.412065	0.0015	0.0018	0.3949	-0.555787	0.0306322	1.43541e-73	-0.00269887	0.00324206	0.405152	0.155411	20	0.801687	1
ENSG00000213366	1	GSTM2	110231408	rs4970774	1	110268828	C	A	0.447853	-0.0015	0.0018	0.4047	-0.536339	0.0309536	2.93244e-67	0.00279674	0.00335996	0.405199	0.208184	13	0.801687	1
ENSG00000259234	15	ANKRD34C-AS1	79505286	rs4390565	15	79495994	T	G	0.542945	-0.0015	0.0018	0.392	0.44013	0.0254322	4.23523e-67	-0.00340808	0.00409444	0.405201	0.746043	10	0.801687	1
ENSG00000169598	1	DFFB	3787912	rs4073324	1	3797995	T	C	0.517382	0.0015	0.0018	0.4199	0.51417	0.0297223	4.77586e-67	0.00291732	0.00350485	0.405201	0.863285	17	0.801687	1
ENSG00000127081	9	ZNF484	95623392	rs7859380	9	95616149	T	C	0.386503	0.0015	0.0018	0.4149	-0.472379	0.0279162	3.13348e-64	-0.00317542	0.00381512	0.405226	0.611883	20	0.801687	1
ENSG00000287766	19	AC006130.3	2863347	rs7250338	19	2848948	A	G	0.408998	0.0015	0.0018	0.4133	-0.473579	0.0280715	7.4257e-64	-0.00316737	0.00380548	0.405229	0.234046	16	0.801687	1
ENSG00000230102	3	LINC02028	193755931	rs4687494	3	193728370	T	G	0.478528	0.0015	0.0018	0.4088	-0.450914	0.0272434	1.56738e-61	-0.00332658	0.00399695	0.405251	0.85961	14	0.801687	1
ENSG00000093000	22	NUP50	45571852	rs9615046	22	45546274	C	T	0.452965	0.0015	0.0018	0.3948	-0.481315	0.0290813	1.583e-61	-0.00311646	0.00374449	0.405251	0.0804199	20	0.801687	1
ENSG00000223963	1	THAP12P8	240933777	rs3932692	1	240962372	G	T	0.350716	0.0016	0.0019	0.3816	-0.161089	0.0295107	4.7971e-08	-0.0099324	0.0119342	0.405262	0.39451	15	0.801687	1
ENSG00000101546	18	RBFA	77802520	rs7227096	18	77826306	G	A	0.445808	0.0015	0.0018	0.3968	-0.465573	0.0295848	8.44791e-56	-0.00322184	0.00387162	0.405315	0.0101931	20	0.801687	1
ENSG00000197818	20	SLC9A8	48469014	rs645544	20	48501606	G	A	0.468303	-0.0015	0.0018	0.4124	-0.475108	0.0302759	1.69907e-55	0.00315717	0.00379395	0.405318	0.544027	20	0.801687	1
ENSG00000100024	22	UPB1	24907216	rs5760444	22	24878218	T	C	0.413088	-0.0015	0.0018	0.3923	0.471285	0.0302176	7.70535e-55	-0.00318279	0.0038248	0.405326	0.520801	20	0.801687	1
ENSG00000132386	17	SERPINF1	1673091	rs1136287	17	1673276	C	T	0.346626	-0.0015	0.0018	0.4135	-0.469452	0.0302198	2.02329e-54	0.00319522	0.00383977	0.405332	0.28082	12	0.801687	1
ENSG00000226435	3	ANKRD18DP	197793992	rs7373662	3	197817520	T	C	0.445808	-0.0015	0.0018	0.4197	0.487222	0.031604	1.26844e-53	-0.00307868	0.00369981	0.405342	0.394238	9	0.801687	1
ENSG00000259207	17	ITGB3	45361151	rs2317385	17	45329682	A	G	0.198364	0.002	0.0024	0.4052	-0.653625	0.0431013	6.04274e-52	-0.00305986	0.00367737	0.405365	0.0249212	20	0.801687	1
ENSG00000134917	11	ADAMTS8	130286661	rs7942184	11	130307187	C	T	0.448875	-0.0015	0.0018	0.4011	0.488122	0.0325256	6.57612e-51	-0.003073	0.00369328	0.40538	0.745083	20	0.801687	1
ENSG00000143409	1	MINDY1	150974706	rs17600020	1	150671887	C	T	0.0265849	-0.0051	0.0061	0.3983	-0.869742	0.102993	3.04919e-17	0.00586381	0.00704786	0.40541	0.0264337	13	0.801687	1
ENSG00000167637	19	ZNF283	44343821	rs2883946	19	44352688	A	G	0.397751	-0.0015	0.0018	0.389	-0.420594	0.0288781	4.72638e-48	0.00356639	0.00428666	0.405424	0.950788	20	0.801687	1
ENSG00000119950	10	MXI1	112007243	rs2855469	10	112041579	C	T	0.517382	-0.0015	0.0018	0.3885	-0.462303	0.0325968	1.17614e-45	0.00324463	0.00390027	0.405466	0.855426	20	0.801687	1
ENSG00000238363	5	SNORA13	111497248	rs17266115	5	111497307	G	T	0.143149	-0.002	0.0024	0.4018	1.17445	0.0835649	7.24226e-45	-0.00170292	0.00204709	0.405481	0.0905685	20	0.801687	1
ENSG00000167264	16	DUS2	68067436	rs7190307	16	68218336	G	A	0.49591	0.0015	0.0018	0.3974	-0.505452	0.0360159	9.63765e-45	-0.00296764	0.00356744	0.405483	0.0639383	20	0.801687	1
ENSG00000101150	20	TPD52L2	62509740	rs7000	20	62522466	A	G	0.403885	0.0015	0.0018	0.3972	-0.443885	0.0321532	2.36805e-43	-0.00337926	0.00406249	0.405511	0.0050612	11	0.801687	1
ENSG00000116704	1	SLC35D1	67492432	rs2755263	1	67529243	A	G	0.443763	0.0015	0.0018	0.4193	0.447126	0.0326099	8.68117e-43	0.00335476	0.00403314	0.405523	0.182401	20	0.801687	1
ENSG00000285535	17	AC021683.5	75631692	rs11077916	17	75570056	T	C	0.411043	0.0015	0.0018	0.4173	-0.41931	0.030612	1.04964e-42	-0.0035773	0.0043007	0.405524	0.2393	20	0.801687	1
ENSG00000111912	6	NCOA7	126177744	rs584032	6	126165003	A	G	0.416155	0.0015	0.0018	0.4155	-0.40451	0.0296642	2.43641e-42	-0.00370819	0.00445813	0.405532	0.192154	20	0.801687	1
ENSG00000075643	18	MOCOS	33809790	rs17649254	18	33775455	A	C	0.108384	-0.0025	0.003	0.4137	0.789096	0.0578977	2.68716e-42	-0.00316818	0.00380892	0.405533	0.0897816	20	0.801687	1
ENSG00000178665	7	ZNF713	55982686	rs13222366	7	55999702	A	G	0.439673	-0.0015	0.0018	0.398	-0.476023	0.0352158	1.23606e-41	0.00315111	0.00378851	0.405548	0.233568	20	0.801687	1
ENSG00000130707	9	ASS1	133348504	rs11243372	9	133324400	G	A	0.47137	0.0015	0.0018	0.4087	0.385358	0.0285996	2.21676e-41	0.00389248	0.0046799	0.405553	0.0610905	14	0.801687	1
ENSG00000275318	9	AL136981.2	95603604	rs7859380	9	95616149	T	C	0.386503	0.0015	0.0018	0.4149	-0.413197	0.0315107	2.77763e-39	-0.00363023	0.00436506	0.405603	0.197997	20	0.801687	1
ENSG00000173404	20	INSM1	20350170	rs928069	20	20407782	A	G	0.406953	-0.0015	0.0018	0.4241	0.359962	0.0276631	1.04103e-38	-0.00416711	0.00501078	0.405618	0.679028	18	0.801687	1
ENSG00000274717	22	AL049757.1	43189070	rs2073199	22	43275250	G	A	0.461145	0.0015	0.0018	0.3819	0.384965	0.0296817	1.81519e-38	0.00389646	0.00468539	0.405624	0.786112	20	0.801687	1
ENSG00000132432	7	SEC61G	54823805	rs2709305	7	54845682	T	C	0.0572597	0.003	0.0036	0.4065	-0.685762	0.0530331	3.0152e-38	-0.0043747	0.00526052	0.40563	0.0538339	12	0.801687	1
ENSG00000119969	10	HELLS	96317426	rs2281791	10	96294851	C	T	0.44274	0.0015	0.0018	0.3857	0.470428	0.0370086	5.11646e-37	0.00318859	0.00383452	0.405664	0.285241	20	0.801687	1
ENSG00000159479	1	MED8	43852534	rs710252	1	43803222	A	G	0.373211	-0.0015	0.0018	0.3923	0.381415	0.0300913	8.11208e-37	-0.00393273	0.00472946	0.40567	0.114183	20	0.801687	1
ENSG00000164303	4	ENPP6	185076121	rs1882327	4	185136805	A	G	0.45501	-0.0015	0.0018	0.4237	-0.376052	0.0298214	1.85662e-36	0.00398881	0.00479702	0.40568	0.455028	15	0.801687	1
ENSG00000099256	10	PRTFDC1	25189539	rs3789922	10	25143891	C	T	0.445808	-0.0015	0.0018	0.407	-0.409105	0.0329712	2.36601e-35	0.00366654	0.00440976	0.405714	0.617212	17	0.801687	1
ENSG00000151327	14	FAM177A1	35548224	rs8019741	14	35523266	A	G	0.125767	0.002	0.0024	0.4093	-0.527378	0.0428055	7.03973e-35	-0.00379235	0.00456121	0.405729	0.171457	20	0.801687	1
ENSG00000140534	15	TICRR	90146494	rs8031036	15	90048428	C	T	0.338446	-0.0015	0.0018	0.4201	-0.449529	0.0369571	4.86002e-34	0.00333682	0.00401357	0.405757	0.277029	14	0.801687	1
ENSG00000168453	8	HR	21981414	rs1005901	8	21964378	A	G	0.45092	-0.0015	0.0018	0.4103	-0.340375	0.0282784	2.28309e-33	0.00440691	0.00530095	0.40578	0.831437	12	0.801687	1
ENSG00000274139	15	AC090164.2	102035512	rs11247303	15	102040618	G	T	0.394683	-0.0015	0.0018	0.4146	0.444241	0.0370699	4.31687e-33	-0.00337655	0.00406164	0.40579	0.950705	20	0.801687	1
ENSG00000230185	9	C9orf147	115205638	rs6477925	9	115155264	C	T	0.435583	0.0015	0.0018	0.4184	-0.335691	0.028713	1.41325e-31	-0.0044684	0.00537568	0.405847	0.437776	20	0.801687	1
ENSG00000110841	12	PPFIBP1	27762430	rs2075378	12	27788021	A	G	0.382413	0.0015	0.0018	0.4077	-0.415467	0.0365873	6.96371e-30	-0.00361039	0.00434412	0.405918	0.457922	20	0.801687	1
ENSG00000148175	9	STOM	124116924	rs17086	9	124125520	G	A	0.392638	-0.0015	0.0018	0.399	-0.369871	0.0328741	2.28601e-29	0.00405546	0.00487989	0.405942	0.779702	20	0.801687	1
ENSG00000264176	17	MAGOH2P	10619574	rs401009	17	10613209	C	A	0.469325	0.0015	0.0018	0.4056	-0.314375	0.0281349	5.47672e-29	-0.00477138	0.00574155	0.405959	0.951764	13	0.801687	1
ENSG00000166747	16	AP1G1	71803004	rs8062441	16	71803914	T	G	0.316973	-0.0015	0.0018	0.4209	0.413898	0.0371449	7.7657e-29	-0.00362409	0.00436105	0.405967	0.0180532	20	0.801687	1
ENSG00000154914	17	USP43	9590510	rs11656351	17	9489575	A	G	0.0265849	-0.0057	0.0068	0.3994	0.724837	0.115362	3.31754e-10	-0.00786384	0.00946454	0.406045	0.335487	7	0.801687	1
ENSG00000285940	18	AC009899.1	35243670	rs9959618	18	35233241	T	C	0.106339	0.0025	0.003	0.3877	0.496504	0.046365	9.27737e-27	0.00503521	0.00606052	0.406075	0.143281	20	0.801687	1
ENSG00000115255	19	REEP6	1494546	rs791470	19	1490703	A	G	0.377301	0.0015	0.0018	0.4242	-0.319248	0.0305372	1.39876e-25	-0.00469854	0.00565613	0.406144	0.310476	6	0.801687	1
ENSG00000132671	20	SSTR4	23017912	rs2567608	20	23017082	T	C	0.57362	-0.0015	0.0018	0.3994	-0.311484	0.0303036	8.78296e-25	0.00481565	0.00579775	0.406195	0.0640062	19	0.801687	1
ENSG00000117543	1	DPH5	101473412	rs7414132	1	101526413	A	G	0.145194	-0.0021	0.0025	0.3841	-0.220851	0.0397232	2.70188e-08	0.00950869	0.0114483	0.406214	0.571474	14	0.801687	1
ENSG00000167851	17	CD300A	72471736	rs2670827	17	72463021	T	C	0.397751	0.0015	0.0018	0.4151	-0.300817	0.0298986	8.19731e-24	-0.00498643	0.0060042	0.406262	0.361485	13	0.801687	1
ENSG00000279572	17	AC021683.4	75568049	rs11077916	17	75570056	T	C	0.411043	0.0015	0.0018	0.4173	0.302128	0.0300588	9.07175e-24	0.00496479	0.00597818	0.406265	0.237439	18	0.801687	1
ENSG00000186532	17	SMYD4	1708354	rs7215532	17	1689107	T	C	0.393661	0.0015	0.0018	0.4027	-0.286879	0.0288731	2.90637e-23	-0.00522868	0.00629644	0.406303	0.514345	17	0.801687	1
ENSG00000140832	16	MARVELD3	71668040	rs1035545	16	71697752	C	T	0.321063	-0.0015	0.0018	0.4058	0.503112	0.0506893	3.22788e-23	-0.00298144	0.00359032	0.406306	0.0103529	20	0.801687	1
ENSG00000277763	14	AL138995.1	56584371	rs241517	14	56566932	G	A	0.320041	-0.0015	0.0018	0.4122	0.334305	0.0336941	3.34789e-23	-0.00448692	0.00540327	0.406307	0.452355	19	0.801687	1
ENSG00000144668	3	ITGA9	37679302	rs6550471	3	37353242	C	T	0.429448	0.0015	0.0018	0.3875	0.333466	0.0337784	5.49686e-23	0.00449821	0.00541705	0.406324	0.655206	20	0.801687	1
ENSG00000270035	1	AL359881.2	7758648	rs2995034	1	7770901	C	T	0.547035	-0.0015	0.0018	0.407	-0.279621	0.0283963	7.05531e-23	0.0053644	0.00646029	0.406332	0.421247	20	0.801687	1
ENSG00000214646	15	COMMD4P1	78235354	rs7175950	15	78236353	G	A	0.488753	0.0015	0.0018	0.4044	0.467586	0.0477632	1.24698e-22	0.00320796	0.00386348	0.406352	0.683531	11	0.801687	1
ENSG00000228218	17	ATF4P3	74222360	rs9911122	17	74208424	A	G	0.337423	-0.0015	0.0018	0.4134	-0.263967	0.027223	3.12051e-22	0.00568253	0.00684417	0.406385	0.312804	18	0.801687	1
ENSG00000236501	2	AC074286.1	177941765	rs3109082	2	178020447	G	T	0.0807771	-0.0026	0.0031	0.4106	0.339173	0.0578333	4.50049e-09	-0.00766571	0.00923287	0.40639	0.617594	7	0.801687	1
ENSG00000280135	6	AL096816.1	108019962	rs846978	6	108042334	T	C	0.0725971	-0.0026	0.0031	0.4021	0.625886	0.106922	4.80819e-09	-0.00415411	0.00500356	0.406408	0.533554	17	0.801687	1
ENSG00000174233	12	ADCY6	49171424	rs3730064	12	49176582	A	G	0.0736196	-0.003	0.0036	0.4024	0.557362	0.0585476	1.735e-21	-0.0053825	0.0064837	0.406449			0.801687	1
ENSG00000258227	7	CLEC5A	141636982	rs2190245	7	141484094	T	G	0.466258	-0.0015	0.0018	0.402	-0.294974	0.0311483	2.79875e-21	0.0050852	0.00612582	0.406468	0.197057	20	0.801687	1
ENSG00000196743	5	GM2A	150620856	rs248469	5	150652985	T	C	0.354806	-0.0015	0.0018	0.4307	-0.302361	0.0324094	1.06459e-20	0.00496097	0.00597686	0.406523	0.0445154	20	0.801687	1
ENSG00000175376	11	EIF1AD	65766832	rs624273	11	65712413	A	G	0.529652	0.0015	0.0018	0.4045	-0.281021	0.0301295	1.08783e-20	-0.00533767	0.00643072	0.406523	0.339342	20	0.801687	1
ENSG00000197415	3	VEPH1	157114470	rs2305619	3	157154861	A	G	0.451943	0.0015	0.0018	0.4033	-0.304865	0.0327573	1.31769e-20	-0.00492022	0.00592788	0.406532	0.108188	20	0.801687	1
ENSG00000196081	19	ZNF724	23418798	rs295363	19	23446020	C	T	0.402863	-0.0015	0.0018	0.401	-0.273834	0.0298702	4.84257e-20	0.00547776	0.00660042	0.406589	0.761247	20	0.801687	1
ENSG00000170222	17	ADPRM	10607893	rs440655	17	10617803	T	G	0.470348	0.0015	0.0018	0.4046	-0.246008	0.0269513	6.98561e-20	-0.00609735	0.00734725	0.406606	0.868526	8	0.801687	1
ENSG00000239523	3	MYLK-AS1	123333781	rs11709947	3	123380781	C	T	0.448875	0.0041	0.0049	0.4056	-0.174547	0.0269294	9.07287e-11	-0.0234894	0.0283057	0.406624	0.111325	5	0.801687	1
ENSG00000233695	13	GAS6-AS1	114533660	rs11843762	13	114523222	G	A	0.42229	-0.0015	0.0018	0.4263	0.280429	0.0310684	1.77769e-19	-0.00534894	0.00644603	0.406649	0.385477	11	0.801687	1
ENSG00000228195	10	RPL5P27	118510094	rs1681720	10	118594392	A	G	0.392638	0.0015	0.0018	0.4276	0.448264	0.0506978	9.41247e-19	0.00334625	0.00403329	0.406733	0.167973	20	0.801687	1
ENSG00000113209	5	PCDHB5	140516492	rs12654953	5	140570973	T	C	0.391616	-0.0015	0.0018	0.4024	0.317373	0.0360217	1.24471e-18	-0.0047263	0.00569687	0.406748	0.0474116	20	0.801687	1
ENSG00000213542	7	AC007000.1	76745112	rs7797117	7	76776400	A	G	0.460123	0.0015	0.0018	0.4001	-0.272147	0.0310182	1.72763e-18	-0.00551173	0.00664384	0.406765	0.731644	15	0.801687	1
ENSG00000112419	6	PHACTR2	144005152	rs9376774	6	143969683	T	C	0.44683	0.0015	0.0018	0.3938	0.282592	0.0322723	2.01416e-18	0.005308	0.00639838	0.406773	0.171611	20	0.801687	1
ENSG00000270175	12	AC023509.3	53894333	rs784567	12	53894465	A	G	0.494888	-0.0015	0.0018	0.3944	0.231762	0.027055	1.06835e-17	-0.00647216	0.00780326	0.406868	0.329825	20	0.801687	1
ENSG00000078579	8	FGF20	16854772	rs3763549	8	16861183	C	T	0.45092	0.0015	0.0018	0.4117	0.246482	0.0289496	1.67764e-17	0.00608563	0.00733765	0.406895	0.510085	11	0.801687	1
ENSG00000185513	20	L3MBTL1	42148838	rs4812717	20	42153827	T	C	0.381391	0.0015	0.0018	0.4149	-0.247808	0.0291386	1.82474e-17	-0.00605308	0.00729848	0.4069	0.0494151	19	0.801687	1
ENSG00000231652	6	AL590428.1	74404740	rs1392913	6	74453656	C	T	0.359918	0.0015	0.0018	0.4022	-0.298372	0.035254	2.59445e-17	-0.00502728	0.0060619	0.406922	0.89593	20	0.801687	1
ENSG00000175470	10	PPP2R2D	133760643	rs9419376	10	133750589	G	T	0.124744	-0.002	0.0024	0.4101	-0.354185	0.0419329	3.0026e-17	0.00564677	0.00680902	0.406931	0.260259	3	0.801687	1
ENSG00000146674	7	IGFBP3	45956658	rs11977526	7	46008110	G	A	0.59816	0.0015	0.0018	0.4118	0.266854	0.0316498	3.41361e-17	0.00562105	0.00677812	0.406939	0.660108	17	0.801687	1
ENSG00000004487	1	KDM1A	23378059	rs2869044	1	23384537	C	T	0.176892	0.002	0.0024	0.3886	-0.335022	0.0397804	3.70836e-17	-0.00596976	0.0071987	0.406944	0.920839	18	0.801687	1
ENSG00000130383	19	FUT5	5868194	rs11085155	19	5968688	A	G	0.199387	-0.002	0.0024	0.4052	0.420083	0.0503368	7.09465e-17	-0.00476096	0.00574157	0.406986	0.692493	17	0.801687	1
ENSG00000178031	9	ADAMTSL1	18408754	rs4961449	9	17815641	G	A	0.432515	-0.0015	0.0018	0.4065	0.286292	0.0348004	1.92445e-16	-0.0052394	0.00631945	0.407053	0.746402	20	0.801687	1
ENSG00000181938	16	GINS3	58384518	rs9935201	16	58454844	G	A	0.0879346	-0.0026	0.0031	0.4095	-0.303277	0.0554255	4.45489e-08	0.00857301	0.010341	0.407089	0.877391	9	0.801687	1
ENSG00000167615	19	LENG8	54966630	rs1010645	19	54960206	C	T	0.380368	0.0015	0.0018	0.413	0.263641	0.032733	7.99372e-16	0.00568955	0.0068639	0.407156	0.461513	15	0.801687	1
ENSG00000182158	7	CREB3L2	137623278	rs273957	7	137600690	C	T	0.377301	-0.0015	0.0018	0.3932	0.234196	0.0293532	1.48067e-15	-0.00640489	0.00772768	0.407204	0.37712	19	0.801687	1
ENSG00000091972	3	CD200	112066426	rs4682103	3	112055793	A	G	0.493865	-0.0015	0.0018	0.4079	0.231115	0.0291453	2.19585e-15	-0.00649029	0.00783123	0.407235	0.210651	20	0.801687	1
ENSG00000115816	2	CEBPZ	37443747	rs11124574	2	37499289	C	T	0.433538	0.0015	0.0018	0.4066	-0.249395	0.0320504	7.17625e-15	-0.00601457	0.00725875	0.407334	0.412315	20	0.801768	1
ENSG00000187372	5	PCDHB13	140596021	rs2910324	5	140570199	A	G	0.449898	-0.0015	0.0018	0.4075	0.243057	0.0317586	1.95917e-14	-0.00617139	0.00744943	0.407423	0.0270637	9	0.801768	1
ENSG00000135205	7	CCDC146	76855300	rs7797117	7	76776400	A	G	0.460123	0.0015	0.0018	0.4001	0.223176	0.0292241	2.22816e-14	0.00672115	0.00811326	0.407435	0.585151	9	0.801768	1
ENSG00000138944	22	SHISAL1	44674188	rs139171	22	44599531	A	G	0.45092	0.0015	0.0018	0.3891	0.215834	0.0286323	4.76808e-14	0.0069498	0.00839057	0.407508	0.581274	13	0.801807	1
ENSG00000253824	8	AP003472.1	101434778	rs4075660	8	101431722	T	C	0.43047	-0.0015	0.0018	0.4022	-0.231984	0.0313295	1.315e-13	0.00646596	0.00780813	0.407611	0.738858	8	0.801905	1
ENSG00000231952	7	DPY19L1P2	32865276	rs1993050	7	32613020	A	G	0.345603	-0.0015	0.0018	0.4198	0.242212	0.0332049	2.99829e-13	-0.00619291	0.00747983	0.4077	0.0452646	20	0.801909	1
ENSG00000165185	9	KIAA1958	115340392	rs6477925	9	115155264	C	T	0.435583	0.0015	0.0018	0.4184	-0.225516	0.0315665	9.05592e-13	-0.00665142	0.00803583	0.407828	0.50792	18	0.801909	1
ENSG00000151135	12	TMEM263	107361026	rs10735418	12	107343376	C	T	0.403885	-0.0015	0.0018	0.4117	-0.224365	0.0314908	1.04238e-12	0.00668553	0.00807732	0.407846	0.509338	20	0.801909	1
ENSG00000160679	1	CHTOP	153612620	rs12564925	1	153613545	G	A	0.474438	0.0015	0.0018	0.4064	0.206968	0.0295091	2.32086e-12	0.00724748	0.00875815	0.407946	0.827961	18	0.801909	1
ENSG00000282865	13	AL157815.1	92893146	rs9523312	13	92013944	G	A	0.415133	-0.0015	0.0018	0.4123	0.374731	0.0534285	2.32132e-12	-0.00400288	0.00483724	0.407946	0.251393	14	0.801909	1
ENSG00000169599	2	NFU1	69644002	rs13398500	2	69661800	A	G	0.380368	0.0015	0.0018	0.3862	0.230074	0.0329722	2.99819e-12	0.00651965	0.00787918	0.40798	0.177346	20	0.801909	1
ENSG00000272333	19	KMT2B	36219327	rs231592	19	36219209	G	A	0.482618	0.0015	0.0018	0.3954	0.207203	0.0297134	3.09406e-12	0.00723928	0.00874894	0.407984	0.963384	20	0.801909	1
ENSG00000168263	9	KCNV2	2723774	rs4741767	9	2779020	T	C	0.404908	0.0015	0.0018	0.3918	-0.290055	0.0421531	5.94328e-12	-0.00517143	0.00625105	0.408073	0.951781	15	0.80198	1
ENSG00000226443	1	GAPDHP32	120076870	rs10754416	1	120163531	T	C	0.41411	-0.0015	0.0018	0.4057	-0.181131	0.0267362	1.24623e-11	0.00828129	0.0100124	0.408181	0.63355	13	0.80201	1
ENSG00000204052	6	LRRC73	43476566	rs3778493	6	43650787	C	T	0.0296524	-0.0055	0.0066	0.4036	0.489448	0.072394	1.37141e-11	-0.0112371	0.0135866	0.408195	0.92514	6	0.80201	1
ENSG00000176476	16	SGF29	28584174	rs11401	16	28602991	G	A	0.158487	0.002	0.0024	0.4136	0.23429	0.0356392	4.89997e-11	0.00853643	0.0103257	0.408397	0.000693195	4	0.802303	1
ENSG00000229150	2	CRYGEP	208975096	rs2601494	2	208991487	G	A	0.368098	0.0015	0.0018	0.3938	0.814892	0.125213	7.61232e-11	0.00184073	0.00222692	0.408473	0.28543	16	0.802347	1
ENSG00000230124	1	ACBD6	180355438	rs7536561	1	180243524	A	G	0.449898	0.0015	0.0018	0.3831	0.191346	0.0296889	1.15572e-10	0.0078392	0.00948535	0.408547	0.467066	20	0.802372	1
ENSG00000102683	13	SGCG	23827210	rs3829352	13	23898975	C	T	0.43865	0.0015	0.0018	0.3804	0.18488	0.0291596	2.29377e-10	0.00811339	0.0098198	0.408675	0.286358	11	0.802372	1
ENSG00000145349	4	CAMK2D	114527636	rs4834348	4	114426315	T	G	0.472393	-0.0015	0.0018	0.3826	-0.192557	0.0304177	2.44486e-10	0.0077899	0.00942852	0.408688	0.408437	19	0.802372	1
ENSG00000119686	14	FLVCR2	76087260	rs12436885	14	76101386	C	T	0.0613497	0.0029	0.0035	0.4122	0.689991	0.0632978	1.14372e-27	0.00420295	0.00508716	0.408697	0.354798	8	0.802372	1
ENSG00000157637	17	SLC38A10	79243979	rs4969438	17	79333703	G	A	0.0981595	0.0024	0.0029	0.4028	0.53997	0.0441628	2.23569e-34	0.00444469	0.00538296	0.408976	0.55921	7	0.802658	1
ENSG00000268560	19	AC010636.1	20796280	rs274815	19	20834097	C	T	0.377301	0.0015	0.0018	0.4085	0.345598	0.0566124	1.03032e-09	0.0043403	0.00525666	0.408988	0.763846	8	0.802658	1
ENSG00000002016	12	RAD52	1060060	rs12816367	12	1072696	C	T	0.174847	-0.0019	0.0023	0.4113	-0.811221	0.0365169	2.46126e-109	0.00234215	0.00283719	0.409079	0.204837	20	0.802658	1
ENSG00000254936	8	AF131215.4	10982232	rs2409718	8	11012977	C	T	0.477505	-0.0015	0.0018	0.4217	0.241776	0.0402005	1.80711e-09	-0.00620408	0.00751603	0.409118	0.532593	20	0.802658	1
ENSG00000137261	6	KIAA0319	24595376	rs1091031	6	24539139	A	G	0.470348	0.0015	0.0018	0.3897	-0.226322	0.0377189	1.9704e-09	-0.00662773	0.00802962	0.409138	0.500749	11	0.802658	1
ENSG00000260490	15	MYL12BP1	42864378	rs17709596	15	42767981	A	G	0.145194	-0.002	0.0024	0.4147	-0.267082	0.0450554	3.06937e-09	0.00748835	0.00907438	0.409247	0.167012	12	0.802658	1
ENSG00000257398	12	AC126177.3	108230800	rs11113551	12	108248311	G	A	0.415133	-0.0015	0.0018	0.3999	0.183661	0.0313084	4.45925e-09	-0.00816721	0.00989905	0.409343	0.45278	9	0.802658	1
ENSG00000287159	13	AL356737.2	93296438	rs9523312	13	92013944	G	A	0.415133	-0.0015	0.0018	0.4123	0.309165	0.053113	5.85332e-09	-0.00485177	0.00588149	0.409415	0.184243	11	0.802658	1
ENSG00000203858	1	HSD3BP2	119985166	rs10754416	1	120163531	T	C	0.41411	-0.0015	0.0018	0.4057	-0.227367	0.0390923	6.02096e-09	0.00659725	0.00799755	0.409423	0.223906	7	0.802658	1
ENSG00000264985	17	AC124804.1	71513577	rs17782371	17	71512799	A	G	0.361963	0.0015	0.0018	0.4237	-0.177495	0.0305184	6.02678e-09	-0.00845094	0.0102447	0.409423	0.793927	3	0.802658	1
ENSG00000231826	2	LINC01819	43261382	rs2374459	2	43292832	G	A	0.369121	0.0015	0.0018	0.4166	-0.164426	0.0282832	6.11604e-09	-0.00912265	0.0110591	0.409427	0.509385	8	0.802658	1
ENSG00000167588	12	GPD1	50501430	rs836180	12	50503269	T	C	0.396728	-0.0015	0.0018	0.4065	0.17919	0.0313901	1.13983e-08	-0.008371	0.0101517	0.409602	0.283836	19	0.802769	1
ENSG00000286990	22	AC016026.2	18284144	rs399757	22	18295575	C	T	0.378323	-0.0015	0.0018	0.4081	0.241514	0.0424604	1.2855e-08	-0.00621082	0.00753255	0.409638	0.260789	4	0.802769	1
ENSG00000254126	2	CD8B2	107132286	rs4234108	2	107152142	G	A	0.171779	-0.0019	0.0023	0.4103	-0.592793	0.0442409	6.11096e-41	0.00320517	0.00388731	0.409643	0.750952	20	0.802769	1
ENSG00000179774	10	ATOH7	69991111	rs2166221	10	69982298	T	C	0.191207	-0.0019	0.0023	0.4061	-0.496015	0.0406686	3.24408e-34	0.00383053	0.00464758	0.409827	0.0670329	20	0.802892	1
ENSG00000145781	5	COMMD10	115584586	rs1876672	5	115450657	A	G	0.187117	0.0019	0.0023	0.4173	0.504623	0.0419516	2.51123e-33	0.00376519	0.0045686	0.409857	0.522605	20	0.802892	1
ENSG00000126870	7	DYNC2I1	158699344	rs12672574	7	158684152	G	A	0.118609	-0.0024	0.0029	0.4071	0.414571	0.0459191	1.74362e-19	-0.00578911	0.00702451	0.409865	0.451499	14	0.802892	1
ENSG00000113249	5	HAVCR1	156471277	rs6861025	5	156519097	C	T	0.179959	0.0019	0.0023	0.3984	-0.486392	0.042026	5.60899e-31	-0.00390632	0.00474073	0.409945	0.0305736	20	0.802944	1
ENSG00000161791	12	FMNL3	50066115	rs11169104	12	50076287	C	T	0.099182	-0.0024	0.0029	0.4063	-0.47081	0.0546456	6.95116e-18	0.0050976	0.00618795	0.410056	0.285042	20	0.803058	1
ENSG00000163539	3	CLASP2	33648792	rs7642232	3	33657998	C	A	0.210634	-0.0019	0.0023	0.4225	-0.374148	0.0411189	9.10211e-20	0.00507821	0.00617258	0.410677	0.0465445	20	0.804084	1
ENSG00000260121	16	AC138028.4	88785945	rs2290902	16	88782676	A	G	0.106339	0.0024	0.0029	0.411	-0.390947	0.0516358	3.69713e-14	-0.00613895	0.00746208	0.410687	0.844185	19	0.804084	1
ENSG00000204397	11	CARD16	104942106	rs1792774	11	104912553	T	C	0.103272	-0.0024	0.0029	0.397	-0.372327	0.0499318	8.87056e-14	0.00644594	0.00783667	0.410772	0.0956527	15	0.804147	1
ENSG00000123213	5	NLN	65092792	rs16894396	5	65122027	C	T	0.0552147	-0.0029	0.0035	0.4148	-0.359429	0.0553928	8.65627e-11	0.00806836	0.00981674	0.411135	0.471658	9	0.804754	1
ENSG00000100802	14	C14orf93	23467239	rs12433669	14	23476744	T	G	0.161554	0.0019	0.0023	0.4205	0.282419	0.0377707	7.59252e-14	0.00672759	0.00819348	0.411594	0.723829	10	0.805548	1
ENSG00000198563	6	DDX39B	31504110	rs4713633	6	33477140	G	A	0.118609	-0.0023	0.0028	0.4142	0.764256	0.0386686	6.05011e-87	-0.00300946	0.00366685	0.411806			0.805792	1
ENSG00000168491	4	CCDC110	186379621	rs6846185	4	186401713	T	C	0.159509	0.0023	0.0028	0.3982	0.75912	0.0393303	5.25398e-83	0.00302982	0.00369182	0.411825	0.496271	13	0.805792	1
ENSG00000102452	13	NALCN	101887494	rs7139535	13	101700822	A	G	0.191207	-0.0019	0.0023	0.4046	0.273564	0.0386988	1.56e-12	-0.00694536	0.00846475	0.411929	0.458488	17	0.80589	1
ENSG00000234477	17	AC004231.1	39104930	rs16966305	17	38987760	G	A	0.0889571	-0.0028	0.0034	0.3979	0.642584	0.0705357	8.23422e-20	-0.00435741	0.00531271	0.412111	0.806398	14	0.806141	1
ENSG00000135838	1	NPL	182778974	rs10911215	1	183029613	C	T	0.0194274	0.0068	0.0082	0.4057	-0.691503	0.12569	3.76213e-08	-0.00983365	0.0119922	0.412213	0.866166	5	0.806237	1
ENSG00000171443	19	ZNF524	56112946	rs10411640	19	56105161	C	T	0.152352	0.0019	0.0023	0.4037	0.261749	0.0396855	4.23602e-11	0.00725887	0.0088557	0.412397	0.881384	4	0.806493	1
ENSG00000173376	4	NDNF	121975472	rs6823534	4	121997348	T	C	0.183027	0.0019	0.0023	0.4134	-0.239521	0.0398664	1.87711e-09	-0.00793249	0.00969283	0.413136			0.807833	1
ENSG00000185187	11	SIGIRR	411586	rs35828848	11	403545	T	C	0.219836	0.0018	0.0022	0.4245	-0.994795	0.0349341	2.30269e-178	-0.00180942	0.00221242	0.413446	0.172301	20	0.808222	1
ENSG00000137831	15	UACA	71001395	rs4777308	15	71068158	G	A	0.107362	-0.0023	0.0028	0.4128	0.423949	0.0484418	2.10145e-18	-0.00542519	0.0066336	0.413452	0.922941	7	0.808222	1
ENSG00000166025	11	AMOTL1	94524755	rs4753644	11	94679823	G	A	0.196319	0.0019	0.0023	0.4115	-0.221588	0.0384955	8.6032e-09	-0.00857448	0.010486	0.413523	0.798441	9	0.808222	1
ENSG00000111962	6	UST	149233146	rs9322158	6	149242095	A	G	0.207566	0.0018	0.0022	0.4255	0.819063	0.037895	1.32588e-103	0.00219763	0.00268792	0.413588	0.933698	14	0.808222	1
ENSG00000112739	6	PRPF4B	4043359	rs10458166	6	4012929	C	T	0.164622	0.0019	0.0023	0.4043	0.22331	0.0391177	1.13859e-08	0.00850834	0.0104068	0.413602	0.483798	7	0.808222	1
ENSG00000143162	1	CREG1	167510698	rs2064294	1	167510182	A	G	0.212679	0.0018	0.0022	0.4157	-0.602614	0.034108	7.42241e-70	-0.00298699	0.00365467	0.413754	0.628396	13	0.808398	1
ENSG00000072134	17	EPN2	19179478	rs11871106	17	19231309	T	C	0.0715746	-0.0032	0.0039	0.4082	-0.473333	0.051789	6.26571e-20	0.00676057	0.00827258	0.413799	0.0868347	4	0.808398	1
ENSG00000236882	5	LINC01554	95184893	rs2546197	5	95172281	G	T	0.0889571	0.0027	0.0033	0.4066	0.879701	0.0554067	9.12091e-57	0.00306923	0.00375625	0.413873	0.168282	15	0.808437	1
ENSG00000178773	16	CPNE7	89652910	rs455527	16	89644001	C	T	0.0787321	-0.0032	0.0039	0.4008	0.60823	0.0720854	3.23834e-17	-0.00526117	0.00644229	0.414122	0.12029	20	0.80882	1
ENSG00000280693	10	SH3PXD2A-AS1	105510452	rs7073079	10	105486697	T	C	0.107362	-0.0023	0.0028	0.4071	0.430626	0.0578434	9.71806e-14	-0.00534106	0.00654163	0.414229	0.88226	10	0.808925	1
ENSG00000071246	14	VASH1	77238584	rs1004579	14	77219202	G	A	0.0848671	-0.0028	0.0034	0.4219	0.30756	0.0504487	1.08417e-09	-0.0091039	0.0111551	0.414433	0.699686	4	0.809218	1
ENSG00000166819	15	PLIN1	90215128	rs17816376	15	90233553	C	T	0.220859	-0.0018	0.0022	0.4111	-0.42534	0.0382084	8.75398e-29	0.00423191	0.00518629	0.414511	0.936124	20	0.809266	1
ENSG00000173548	15	SNX33	75947448	rs12593327	15	75954096	A	G	0.211656	0.0018	0.0022	0.4033	0.340663	0.0324701	9.442e-26	0.00528382	0.0064776	0.414669	0.754431	20	0.809469	1
ENSG00000122484	1	RPAP2	92816114	rs7552212	1	92936697	T	C	0.204499	-0.0018	0.0022	0.4073	0.407473	0.0406289	1.13507e-23	-0.00441748	0.00541707	0.414802	0.110984	20	0.809624	1
ENSG00000270673	8	YTHDF3-AS1	64080642	rs2241754	8	64080833	G	A	0.117587	0.0023	0.0028	0.4034	0.303232	0.046021	4.4285e-11	0.00758495	0.00930534	0.415004	0.660683	9	0.809915	1
ENSG00000247970	14	AL160313.1	100081485	rs11160533	14	100075773	C	T	0.200409	0.0018	0.0022	0.4246	-0.33406	0.0377536	8.87576e-19	-0.00538826	0.00661374	0.41524	0.162579	6	0.810221	1
ENSG00000159212	21	CLIC6	36065909	rs2834586	21	36064482	A	G	0.187117	0.0018	0.0022	0.4044	0.33136	0.0377105	1.53682e-18	0.00543216	0.00666802	0.415268	0.8215	12	0.810221	1
ENSG00000286721	5	AC010623.1	80706011	rs17230425	5	80684302	A	G	0.241309	0.0018	0.0022	0.4215	-0.310038	0.0360031	7.21435e-18	-0.00580573	0.00712785	0.415351	0.415512	14	0.810277	1
ENSG00000242866	15	STRC	43901380	rs2927071	15	43919081	C	T	0.278119	0.0044	0.0054	0.4183	0.87318	0.0367254	5.92634e-125	0.00503905	0.00618792	0.415452	0.165113	20	0.810343	1
ENSG00000272021	5	AC008592.4	95185286	rs2546197	5	95172281	G	T	0.0889571	0.0027	0.0033	0.4066	0.538172	0.0645726	7.79072e-17	0.00501698	0.00616134	0.415492	0.22093	16	0.810343	1
ENSG00000162753	1	SLC9C2	173520905	rs12561796	1	173633528	T	C	0.119632	-0.0022	0.0027	0.4186	1.01836	0.0501976	1.6731e-91	-0.00216033	0.00265345	0.415554	0.162001	20	0.81036	1
ENSG00000099797	19	TECR	14652344	rs4926125	19	14643499	T	C	0.226994	0.0018	0.0022	0.4136	-0.272544	0.0338022	7.4499e-16	-0.00660444	0.00811355	0.415644	0.466261	10	0.810431	1
ENSG00000183831	1	ANKRD45	173608232	rs12561796	1	173633528	T	C	0.119632	-0.0022	0.0027	0.4186	-0.787664	0.0497577	1.93176e-56	0.00279307	0.00343239	0.415795	0.0441153	20	0.810621	1
ENSG00000279791	2	AC018892.3	97761921	rs1148591	2	97714323	C	A	0.194274	0.0018	0.0022	0.418	-0.326458	0.0424915	1.55535e-14	-0.00551373	0.00677711	0.415885	0.0172775	19	0.810691	1
ENSG00000253300	8	AC018541.1	20535179	rs12335299	8	20545032	C	T	0.0531697	-0.0032	0.0039	0.4042	-0.42476	0.0697995	1.16179e-09	0.00753367	0.00926475	0.416129	0.864393	20	0.81105	1
ENSG00000168778	12	TCTN2	124174302	rs10773020	12	124117089	G	T	0.0439673	-0.0035	0.0043	0.4125	-1.3576	0.077636	1.80922e-68	0.00257808	0.00317079	0.416176	0.00268669	8	0.81105	1
ENSG00000246308	11	AC116535.1	10837614	rs11042983	11	10877684	G	A	0.402863	0.004	0.0049	0.4212	-0.249273	0.0290499	9.41666e-18	-0.0160467	0.0197459	0.416415	0.0575912	8	0.81141	1
ENSG00000187790	14	FANCM	45637613	rs7141145	14	45663828	A	G	0.126789	0.0022	0.0027	0.4181	0.452085	0.0486951	1.63234e-20	0.00486634	0.00599529	0.416967	0.235446	20	0.812381	1
ENSG00000161888	19	SPC24	11254340	rs892114	19	11266584	A	G	0.222904	-0.0018	0.0022	0.3981	-0.237113	0.037575	2.78339e-10	0.00759131	0.00935594	0.417142	0.492942	3	0.812617	1
ENSG00000171016	15	PYGO1	55856114	rs4774796	15	55925947	A	G	0.211656	0.0018	0.0022	0.4256	-0.223291	0.0377309	3.25923e-09	-0.00806124	0.00994634	0.417668	0.0393548	11	0.813467	1
ENSG00000198105	10	ZNF248	38106244	rs4934888	10	37939165	T	G	0.097137	-0.0026	0.0032	0.4213	0.757165	0.0664377	4.34687e-30	-0.00343386	0.00423702	0.417686	0.694233	20	0.813467	1
ENSG00000173193	3	PARP14	122424686	rs1995993	3	122524547	A	G	0.106339	0.0026	0.0032	0.4291	-0.614682	0.0603542	2.32377e-24	-0.00422983	0.00522249	0.417982	0.211804	17	0.81394	1
ENSG00000016391	3	CHDH	53863404	rs9001	3	53857917	G	T	0.101227	-0.0026	0.0032	0.4233	0.50303	0.0513191	1.10375e-22	-0.00516867	0.00638326	0.418099	0.103651	12	0.814018	1
ENSG00000186660	11	ZFP91	58367780	rs11229345	11	58066267	G	A	0.222904	-0.0018	0.0022	0.4329	-0.23158	0.0411508	1.82744e-08	0.00777269	0.00959984	0.41813	0.25018	11	0.814018	1
ENSG00000277149	7	TYW1B	72161254	rs4483038	7	72211476	C	T	0.236196	-0.0017	0.0021	0.4262	1.20609	0.0331825	2.91804e-289	-0.00140952	0.0017416	0.418329	0.726619	20	0.814125	1
ENSG00000099817	19	POLR2E	1090976	rs6843	19	1088285	T	C	0.243354	0.0017	0.0021	0.4142	0.938467	0.0284601	1.86495e-238	0.00181147	0.00223837	0.418354	0.527779	10	0.814125	1
ENSG00000048140	5	TSPAN17	176080222	rs748744	5	176085207	T	C	0.255624	-0.0017	0.0021	0.411	0.855847	0.0297731	1.02666e-181	-0.00198634	0.00245468	0.418398	0.621346	20	0.814125	1
ENSG00000267612	19	AC008759.2	9842074	rs10414485	19	9868404	T	C	0.211656	-0.0018	0.0022	0.4208	-0.33616	0.0615324	4.67772e-08	0.00535459	0.00661748	0.418424	0.0416098	6	0.814125	1
ENSG00000262246	16	CORO7	4440124	rs11076830	16	4460049	A	G	0.250511	0.0017	0.0021	0.4366	-0.918207	0.0364824	8.86711e-140	-0.00185143	0.00228825	0.418455	0.856402	20	0.814125	1
ENSG00000272733	22	AP000345.2	23924556	rs3747102	22	23973849	C	T	0.252556	0.0017	0.0021	0.4118	-0.621809	0.0299219	6.41914e-96	-0.00273396	0.00337981	0.418567	0.913694	20	0.81414	1
ENSG00000261781	1	LINC01654	18396528	rs17486629	1	18405073	T	C	0.222904	0.0017	0.0021	0.4226	0.678681	0.0327898	3.61791e-95	0.00250486	0.0030966	0.41857	0.0506286	20	0.81414	1
ENSG00000211643	22	IGLV5-52	22673332	rs4277621	22	22670011	C	T	0.208589	-0.0017	0.0021	0.4164	0.550157	0.0326629	1.17132e-63	-0.00309003	0.0038215	0.418751	0.640116	11	0.814145	1
ENSG00000003393	2	ALS2	202605912	rs4675226	2	202632938	T	C	0.300613	0.0017	0.0021	0.407	-0.609334	0.0363973	6.56419e-63	-0.00278993	0.00345041	0.418757	0.624998	20	0.814145	1
ENSG00000143546	1	S100A8	153363028	rs6659104	1	153362146	C	T	0.106339	-0.0022	0.0027	0.4124	0.323496	0.0498613	8.70284e-11	-0.0068007	0.00841188	0.418824	0.22091	3	0.814145	1
ENSG00000259219	15	AC084855.2	100518832	rs745104	15	100499365	A	G	0.213701	0.0017	0.0021	0.4224	0.583845	0.0370159	4.78543e-56	0.00291173	0.00360158	0.418826	0.52932	11	0.814145	1
ENSG00000243321	3	LINC01998	149796592	rs12489083	3	149774208	C	T	0.234151	-0.0017	0.0021	0.4149	-0.605658	0.0388841	1.05989e-54	0.00280686	0.00347198	0.418841	0.00121087	20	0.814145	1
ENSG00000099999	22	RNF215	30791280	rs5749087	22	30774653	T	C	0.251534	-0.0017	0.0021	0.3995	-0.523233	0.0350701	2.45694e-50	0.00324903	0.00401941	0.418898	0.929654	20	0.81415	1
ENSG00000162604	1	TM2D1	62168906	rs17312971	1	62189541	C	T	0.242331	-0.0017	0.0021	0.4297	0.429167	0.0334964	1.39874e-37	-0.00396116	0.00490296	0.419141	0.152011	10	0.814517	1
ENSG00000267032	18	AP001357.1	13152162	rs11080627	18	13124415	T	C	0.126789	0.0022	0.0027	0.4093	-0.426853	0.0694992	8.15718e-10	-0.005154	0.00638079	0.419242	0.926251	17	0.814608	1
ENSG00000104219	8	ZDHHC2	17048150	rs2705213	8	16999773	A	G	0.0419223	-0.0034	0.0042	0.4147	0.749392	0.0699963	9.52144e-27	-0.00453701	0.00562054	0.41954	0.345666	5	0.815083	1
ENSG00000103994	15	ZNF106	42744180	rs17764737	15	42685634	T	C	0.0235174	-0.0039	0.0048	0.4208	0.586836	0.0844562	3.69418e-12	-0.00664581	0.00823518	0.419666	0.305823	9	0.815099	1
ENSG00000224046	7	AC005076.1	86781237	rs10245036	7	86847321	T	C	0.207566	-0.0017	0.0021	0.4122	0.364909	0.0360117	3.94129e-24	-0.0046587	0.0057732	0.419694	0.099612	20	0.815099	1
ENSG00000239556	7	AC004951.2	44027200	rs10229021	7	43985345	C	T	0.129857	-0.0021	0.0026	0.4102	0.84065	0.0457033	1.47696e-75	-0.00249807	0.00309582	0.419716	0.355775	13	0.815099	1
ENSG00000233143	2	DIRC3-AS1	218163632	rs2194745	2	218128945	A	G	0.290389	0.0017	0.0021	0.3966	0.363121	0.0369483	8.54548e-23	0.00468164	0.00580278	0.419787	0.0890866	20	0.815099	1
ENSG00000250231	4	USP17L16P	9241652	rs6858299	4	9371116	T	C	0.246421	-0.0017	0.0021	0.4097	-0.877196	0.0901444	2.22391e-22	0.00193799	0.00240226	0.419818	0.303274	5	0.815099	1
ENSG00000131899	17	LLGL1	18138569	rs9913139	17	18153815	C	T	0.246421	-0.0017	0.0021	0.4214	-0.326639	0.0346076	3.78654e-21	0.00520453	0.00645273	0.419919	0.000890238	18	0.81519	1
ENSG00000259158	14	ADAM20P1	70935375	rs7156661	14	71061549	G	A	0.166667	0.0021	0.0026	0.4215	-0.636496	0.045871	8.88084e-44	-0.00329931	0.00409178	0.420054	0.215707	20	0.815325	1
ENSG00000286454	5	AC091893.2	24733896	rs1896890	5	24703201	A	G	0.253579	-0.0017	0.0021	0.4165	-0.465015	0.0521959	5.14824e-19	0.0036558	0.00453459	0.420126	0.240562	15	0.815325	1
ENSG00000174586	19	ZNF497	58869968	rs3830	19	58866434	A	G	0.548057	-0.0038	0.0047	0.413	-0.298109	0.028655	2.39293e-25	0.012747	0.0158136	0.420197	0.865487	20	0.815325	1
ENSG00000114503	3	NCBP2	196665869	rs6806618	3	196662154	G	A	0.243354	-0.0017	0.0021	0.4046	-0.314344	0.0359958	2.48442e-18	0.00540809	0.00670922	0.420204	0.327863	11	0.815325	1
ENSG00000230799	2	RPS2P16	202627878	rs4675226	2	202632938	T	C	0.300613	0.0017	0.0021	0.407	-0.429868	0.0501151	9.68616e-18	-0.00395471	0.00490693	0.420276	0.787006	20	0.81536	1
ENSG00000251314	5	AC104123.1	95632247	rs17086408	5	95965235	G	A	0.246421	0.0017	0.0021	0.4041	0.358505	0.0433321	1.30159e-16	0.00474191	0.00588563	0.42043	0.0621112	20	0.815408	1
ENSG00000136875	9	PRPF4	116047106	rs17763934	9	116045088	G	A	0.199387	-0.0017	0.0021	0.4118	0.273308	0.0330779	1.42582e-16	-0.00622009	0.00772043	0.420435	0.0396742	20	0.815408	1
ENSG00000116750	1	UCHL5	193005295	rs10494675	1	193150873	C	T	0.0511247	0.0034	0.0042	0.4177	-0.491238	0.0598136	2.16069e-16	-0.00692129	0.00859126	0.420462	0.705456	3	0.815408	1
ENSG00000068650	13	ATP11A	113443062	rs9549601	13	113542459	T	C	0.257669	0.0017	0.0021	0.4166	0.275974	0.0343188	8.87688e-16	0.00616001	0.00764788	0.420558	0.699611	10	0.815489	1
ENSG00000160179	21	ABCG1	43668576	rs9981792	21	43598637	G	A	0.161554	0.0021	0.0026	0.4128	0.396073	0.0401791	6.34912e-23	0.00530205	0.00658645	0.420823	0.711087	20	0.815873	1
ENSG00000257279	12	AC127164.1	117420194	rs3782193	12	117497066	A	C	0.159509	-0.0021	0.0026	0.4078	-0.395287	0.0406315	2.27756e-22	0.0053126	0.00660013	0.420864	0.631709	19	0.815873	1
ENSG00000143224	1	PPOX	161141824	rs36013429	1	161139738	A	G	0.0633947	0.0029	0.0036	0.4141	-0.990165	0.0559998	5.81651e-70	-0.00292881	0.00363953	0.420981	0.0523246	20	0.815994	1
ENSG00000141524	17	TMC6	76115983	rs450474	17	76129342	C	T	0.114519	-0.0025	0.0031	0.4158	-0.615579	0.0529831	3.32322e-31	0.00406122	0.00504803	0.421099	0.911827	6	0.816119	1
ENSG00000287773	22	Z80897.2	37150952	rs738518	22	37119800	C	T	0.267894	0.0017	0.0021	0.4082	-0.260529	0.0370293	1.98177e-12	-0.00652518	0.0081137	0.421271	0.521968	11	0.816245	1
ENSG00000211644	22	IGLV1-51	22677076	rs4277621	22	22670011	C	T	0.208589	-0.0017	0.0021	0.4164	0.233409	0.0331802	1.99831e-12	-0.00728334	0.00905644	0.421272	0.531282	6	0.816245	1
ENSG00000188386	9	PPP3R2	104355594	rs10989563	9	104385711	T	C	0.241309	0.0017	0.0021	0.4216	-0.213792	0.0323619	3.94117e-11	-0.00795167	0.00989613	0.421678	0.0826281	20	0.81685	1
ENSG00000142512	19	SIGLEC10	51917166	rs36513	19	51940204	T	C	0.137014	-0.0021	0.0026	0.4007	0.335673	0.0425698	3.13932e-15	-0.00625609	0.00778616	0.421693	0.497652	8	0.81685	1
ENSG00000287335	20	AL139351.3	46671502	rs11699012	20	46658416	G	A	0.156442	0.0021	0.0026	0.4183	-0.303524	0.0406737	8.49498e-14	-0.00691873	0.00861608	0.421973	0.261943	17	0.817289	1
ENSG00000264575	18	LINC00526	5237660	rs2174541	18	5249982	C	T	0.260736	-0.0017	0.0021	0.4196	0.188166	0.0301292	4.23006e-10	-0.00903459	0.0112537	0.422086	0.864751	9	0.817306	1
ENSG00000135185	7	TMEM243	86837690	rs10245036	7	86847321	T	C	0.207566	-0.0017	0.0021	0.4122	0.243954	0.0390831	4.32177e-10	-0.00696852	0.00868026	0.42209	0.395652	11	0.817306	1
ENSG00000271978	6	AL359643.2	5043324	rs2326574	6	5041470	G	T	0.107362	-0.0021	0.0026	0.427	-0.313811	0.0442776	1.36698e-12	0.00669192	0.00833886	0.422265	0.925562	20	0.817472	1
ENSG00000131778	1	CHD1L	146740875	rs6681716	1	146707824	A	C	0.0480573	-0.0037	0.0046	0.414	-1.11442	0.0959415	3.43268e-31	0.00332011	0.00413759	0.422306	0.694202	10	0.817472	1
ENSG00000139144	12	PIK3C2G	18598622	rs7314398	12	18618778	C	T	0.126789	0.0021	0.0026	0.4307	-0.339116	0.0484309	2.52254e-12	-0.00619258	0.00771784	0.422338	0.0291374	5	0.817472	1
ENSG00000049192	5	ADAMTS6	64611156	rs10042857	5	64379812	C	T	0.192229	0.0017	0.0021	0.4224	0.190735	0.0319194	2.29357e-09	0.00891288	0.0111106	0.42244	0.895721	20	0.817564	1
ENSG00000278238	13	AL359513.1	53029188	rs7319451	13	53222464	A	G	0.0408998	0.0033	0.0041	0.4173	-0.739065	0.0771111	9.29737e-22	-0.0044651	0.00556708	0.422521	0.413893	12	0.817617	1
ENSG00000244005	20	NFS1	34271626	rs17092883	20	34229497	C	T	0.0357873	0.0042	0.0052	0.4258	0.583336	0.0887271	4.88201e-11	0.00719997	0.00898127	0.422747	0.638736	20	0.817757	1
ENSG00000134007	14	ADAM20	70995404	rs7156661	14	71061549	G	A	0.166667	0.0021	0.0026	0.4215	-0.250155	0.0380528	4.9023e-11	-0.00839481	0.0104717	0.422747	0.36656	18	0.817757	1
ENSG00000159314	17	ARHGAP27	43491528	rs4523963	17	43570226	T	G	0.274029	0.0017	0.0021	0.4286	-0.244624	0.0424583	8.33688e-09	-0.00694945	0.00866893	0.422756			0.817757	1
ENSG00000188647	9	PTAR1	72349682	rs10867916	9	72303882	A	G	0.143149	0.0021	0.0026	0.4144	0.260467	0.0422169	6.84067e-10	0.00806244	0.0100672	0.423213	0.321038	4	0.81849	1
ENSG00000159625	16	DRC7	57747211	rs7204155	16	57729431	G	A	0.132924	0.0021	0.0026	0.43	0.248999	0.0408291	1.07027e-09	0.00843377	0.010533	0.423305			0.81849	1
ENSG00000033170	14	FUT8	66044074	rs10483781	14	66076530	C	T	0.0572597	0.0033	0.0041	0.421	-0.571585	0.0737226	8.96172e-15	-0.00577342	0.00721158	0.423377	0.533886	20	0.81849	1
ENSG00000185627	11	PSMD13	244975	rs6598060	11	243987	G	A	0.269939	-0.0016	0.002	0.4413	0.915478	0.028564	2.19332e-225	-0.00174772	0.00218533	0.423855	0.127902	20	0.81849	1
ENSG00000162600	1	OMA1	58946765	rs3087585	1	58971831	A	G	0.294479	-0.0016	0.002	0.4044	-0.74124	0.025631	6.76247e-184	0.00215855	0.00269921	0.423888	0.01378	20	0.81849	1
ENSG00000130517	19	PGPEP1	18466084	rs10423237	19	18449769	T	C	0.287321	0.0016	0.002	0.4247	-0.855412	0.0314831	1.44852e-162	-0.00187044	0.00233907	0.423912	0.00639193	16	0.81849	1
ENSG00000261275	7	AC092447.8	56562898	rs4870612	7	57476164	A	G	0.274029	-0.0016	0.002	0.4189	-0.77174	0.0317416	1.41982e-130	0.00207324	0.00259295	0.423961	0.533981	20	0.81849	1
ENSG00000176623	8	RMDN1	87503536	rs6471360	8	87513469	C	T	0.265849	-0.0016	0.002	0.4373	0.826318	0.0372115	3.00616e-109	-0.0019363	0.00242195	0.424011	0.965842	16	0.81849	1
ENSG00000272106	1	AL691432.2	1550156	rs4648611	1	1550702	A	G	0.290389	0.0016	0.002	0.4257	0.750309	0.03412	3.56807e-107	0.00213245	0.00266733	0.424017	0.189586	11	0.81849	1
ENSG00000189339	1	SLC35E2B	1607612	rs4648611	1	1550702	A	G	0.290389	0.0016	0.002	0.4257	0.760922	0.0352673	3.02614e-103	0.00210271	0.0026302	0.424029	0.240188	9	0.81849	1
ENSG00000259755	15	AC090907.2	101608604	rs12591972	15	101626132	C	T	0.154397	-0.002	0.0025	0.4311	0.806324	0.038032	9.3052e-100	-0.00248039	0.0031027	0.42404	0.626913	12	0.81849	1
ENSG00000177697	11	CD151	836359	rs7924806	11	833668	C	T	0.335378	0.0016	0.002	0.4166	-0.718297	0.0341441	2.99345e-98	-0.00222749	0.00278638	0.424046	0.539209	20	0.81849	1
ENSG00000169926	15	KLF13	31673453	rs8031093	15	31655208	G	A	0.170757	-0.0021	0.0026	0.4229	0.246141	0.0441272	2.43326e-08	-0.0085317	0.0106732	0.424084	0.715506	11	0.81849	1
ENSG00000120337	1	TNFSF18	173014602	rs7553711	1	173131908	C	T	0.292434	-0.0016	0.002	0.4213	0.615569	0.0332556	1.70785e-76	-0.00259922	0.00325206	0.424143	0.962796	16	0.81849	1
ENSG00000169519	11	METTL15	28339192	rs4572130	11	28371794	C	T	0.296524	0.0016	0.002	0.4102	-0.624689	0.0369583	4.30877e-64	-0.00256128	0.00320518	0.424229	0.345481	20	0.81849	1
ENSG00000163374	1	YY1AP1	155644012	rs3738590	1	155630752	G	A	0.271984	-0.0016	0.002	0.4148	0.4886	0.0290564	1.8778e-63	-0.00327466	0.00409796	0.424235	0.5951	20	0.81849	1
ENSG00000225978	20	HAR1A	61734648	rs16983539	20	61745539	T	C	0.260736	0.0016	0.002	0.4422	-0.612511	0.0366439	1.01515e-62	-0.0026122	0.00326899	0.424241	0.847575	20	0.81849	1
ENSG00000226015	1	CCT8P1	146675685	rs3737846	1	146727593	A	G	0.0879346	0.0029	0.0036	0.4276	0.323285	0.0513287	3.00874e-10	0.00897042	0.0112264	0.424263	0.0784988	8	0.81849	1
ENSG00000175581	11	MRPL48	73537548	rs11220	11	73581543	C	T	0.310838	-0.0016	0.002	0.4232	-0.591633	0.0372376	7.66758e-57	0.00270438	0.00338475	0.424297	0.706591	20	0.81849	1
ENSG00000121060	17	TRIM25	54952594	rs205498	17	54978794	G	A	0.244376	0.0016	0.002	0.4262	-0.553794	0.0354646	5.71896e-55	-0.00288916	0.00361619	0.424318	0.541225	14	0.81849	1
ENSG00000277290	11	AC136475.8	243291	rs6598060	11	243987	G	A	0.269939	-0.0016	0.002	0.4413	0.670455	0.0438689	9.90137e-53	-0.00238644	0.00298713	0.424345	0.0691348	20	0.81849	1
ENSG00000094975	1	SUCO	172541231	rs2239816	1	172501643	C	T	0.250511	0.0016	0.002	0.428	0.504615	0.0334512	2.03033e-51	0.00317074	0.00396899	0.424362	0.976004	20	0.81849	1
ENSG00000006715	7	VPS41	38867284	rs7797871	7	38758326	G	A	0.285276	0.0016	0.002	0.4329	0.523247	0.0351802	4.90885e-50	0.00305783	0.00382781	0.42438	0.298135	20	0.81849	1
ENSG00000233483	17	EFCAB15P	43325524	rs1133458	17	43315547	A	G	0.174847	-0.002	0.0025	0.4132	-0.526688	0.0409586	7.65416e-38	0.00379732	0.00475582	0.424606	0.179987	12	0.818742	1
ENSG00000198015	12	MRPL42	93885640	rs10431428	12	93898858	C	T	0.279141	0.0016	0.002	0.4139	0.433859	0.033992	2.61875e-37	0.00368783	0.00461884	0.424619	0.0668648	20	0.818742	1
ENSG00000177359	12	AC024940.1	31309378	rs2016273	12	31169728	A	G	0.262781	0.0016	0.002	0.4222	0.400713	0.0327114	1.68085e-34	0.00399288	0.00500173	0.424697	0.486116	20	0.818787	1
ENSG00000136146	13	MED4	48648363	rs1998989	13	48704938	A	G	0.0552147	-0.0028	0.0035	0.4124	0.612889	0.0528073	3.83565e-31	-0.00456853	0.00572421	0.424809	0.159706	14	0.818812	1
ENSG00000016402	6	IL20RA	137343712	rs12214209	6	137378863	C	T	0.0623722	0.0032	0.004	0.4162	-0.730496	0.0648785	2.08059e-29	-0.00438058	0.00548953	0.424877	0.401402	13	0.818812	1
ENSG00000288079	3	AC026329.1	112982152	rs775214	3	113010950	C	T	0.248466	-0.0016	0.002	0.4249	0.339937	0.0306971	1.6794e-28	-0.00470676	0.00589878	0.424917	0.51648	20	0.818812	1
ENSG00000170310	17	STX8	9316848	rs10521157	17	9336370	A	G	0.260736	-0.0016	0.002	0.4442	0.348939	0.0316347	2.72995e-28	-0.00458532	0.00574671	0.424926	0.445762	10	0.818812	1
ENSG00000175344	15	CHRNA7	32340430	rs7179008	15	32443923	G	A	0.251534	0.0016	0.002	0.4253	-0.413325	0.039919	4.00931e-25	-0.00387105	0.00485323	0.425089	0.707545	4	0.818891	1
ENSG00000112379	6	ARFGEF3	138574438	rs9494967	6	138535935	C	T	0.0286299	0.0054	0.0067	0.4225	-0.598762	0.107851	2.82848e-08	-0.0090186	0.011307	0.425098	0.393353	4	0.818891	1
ENSG00000128000	19	ZNF780B	40548152	rs12052060	19	40446140	T	G	0.0541922	-0.0032	0.004	0.4238	0.812993	0.0796633	1.87624e-24	-0.00393607	0.00493519	0.42513	0.770139	8	0.818891	1
ENSG00000228126	1	FALEC	150489370	rs34001546	1	150459715	C	T	0.0685072	-0.0024	0.003	0.4225	0.557717	0.0592537	4.85176e-21	-0.00430326	0.00539847	0.425378	0.26215	11	0.819264	1
ENSG00000149100	11	EIF3M	32616577	rs201884	11	32604045	C	T	0.285276	0.0016	0.002	0.4243	0.333536	0.03643	5.40948e-20	0.00479708	0.0060192	0.425472	0.38003	19	0.819342	1
ENSG00000248397	4	LINC00498	139226911	rs7657780	4	139229237	G	T	0.299591	0.0041	0.0051	0.4235	0.385657	0.0645521	2.31009e-09	0.0106312	0.0133434	0.425602			0.819487	1
ENSG00000164011	1	ZNF691	43315196	rs11210729	1	43306128	A	G	0.143149	0.002	0.0025	0.4394	-0.358104	0.0412289	3.7624e-18	-0.00558497	0.00701077	0.425667	0.531632	4	0.819508	1
ENSG00000234073	3	AC011816.1	36921948	rs6808230	3	36911597	C	T	0.258691	0.0016	0.002	0.4378	-0.301748	0.0364051	1.14582e-16	-0.00530244	0.00665885	0.425858	0.0722912	9	0.81969	1
ENSG00000273188	22	AL022328.3	50630492	rs7288889	22	50625166	T	G	0.223926	0.0016	0.002	0.4251	0.266674	0.0330254	6.75782e-16	0.00599983	0.0075365	0.425972	0.13265	20	0.81969	1
ENSG00000136485	17	DCAF7	61649740	rs9893348	17	61676534	T	G	0.254601	-0.0016	0.002	0.4112	0.241278	0.030328	1.78238e-15	-0.00663135	0.00833099	0.42604	0.697142	18	0.81969	1
ENSG00000204788	9	CR769776.1	69379250	rs12343877	9	71173965	C	T	0.175869	0.002	0.0025	0.4334	0.273985	0.034849	3.77861e-15	0.00729967	0.00917171	0.426096	0.0946517	12	0.81969	1
ENSG00000250569	8	NTAN1P2	87494607	rs7465511	8	87521481	T	C	0.267894	-0.0016	0.002	0.4473	0.266432	0.0346185	1.40147e-14	-0.00600529	0.00754706	0.426199	0.916993	13	0.81969	1
ENSG00000170266	3	GLB1	33088398	rs7643224	3	33080476	A	C	0.137014	0.002	0.0025	0.4127	-0.333069	0.0447049	9.30755e-14	-0.00600477	0.00754911	0.426365	0.551147	17	0.81969	1
ENSG00000259321	14	AL136295.2	24609154	rs3742500	14	24611978	T	G	0.279141	0.0016	0.002	0.4221	0.263264	0.0359269	2.34032e-13	0.00607755	0.00764208	0.426454	0.0991892	19	0.81969	1
ENSG00000173040	4	EVC2	5627887	rs730469	4	5624670	C	T	0.256646	-0.0016	0.002	0.4283	-0.219272	0.0309904	1.48935e-12	0.00729689	0.00917923	0.426651	0.204221	10	0.81969	1
ENSG00000100065	22	CARD10	37900974	rs6000766	22	37922029	G	T	0.250511	0.0016	0.002	0.4444	0.211981	0.0310632	8.84287e-12	0.00754785	0.00949942	0.42687	0.108264	11	0.81969	1
ENSG00000220884	6	MESTP1	129250636	rs17723677	6	129295174	T	C	0.101227	-0.0024	0.003	0.4174	0.311466	0.0462968	1.72495e-11	-0.00770549	0.00969972	0.426961	0.193444	17	0.81969	1
ENSG00000164362	5	TERT	1274222	rs10069690	5	1279790	T	C	0.280164	-0.0016	0.002	0.4305	0.296519	0.0447532	3.45708e-11	-0.00539594	0.00679392	0.427061			0.81969	1
ENSG00000117586	1	TNFSF4	173164670	rs7553711	1	173131908	C	T	0.292434	-0.0016	0.002	0.4213	0.204518	0.0319293	1.50049e-10	-0.00782328	0.00985508	0.427293	0.784859	6	0.81969	1
ENSG00000172318	2	B3GALT1	168728004	rs1448839	2	168607437	A	G	0.161554	0.002	0.0025	0.432	0.266668	0.0418074	1.78841e-10	0.00749997	0.00944841	0.427323	0.335589	20	0.81969	1
ENSG00000275963	12	AC008115.4	12802260	rs2160971	12	12769199	A	G	0.0582822	-0.0039	0.0049	0.4225	0.794582	0.0753964	5.72697e-26	-0.00490824	0.00618433	0.427395	0.264064	6	0.81969	1
ENSG00000168067	11	MAP4K2	64561552	rs11231859	11	64488054	A	G	0.0838446	0.0024	0.003	0.4276	-0.289197	0.0458043	2.7233e-10	-0.00829883	0.0104565	0.427397	0.0459964	14	0.81969	1
ENSG00000233892	6	PAIP1P1	30155483	rs1233710	6	28215446	T	C	0.0582822	-0.0035	0.0044	0.4303	-0.305905	0.0262451	2.14519e-31	0.0114414	0.014417	0.427423	0.0190972	12	0.81969	1
ENSG00000141076	16	UTP4	69215114	rs17624424	16	69303943	A	G	0.0593047	0.0028	0.0035	0.4222	-0.322621	0.0526142	8.68742e-10	-0.00867891	0.0109406	0.427616	0.677385	3	0.81969	1
ENSG00000251185	4	AC025244.1	76240335	rs13106751	4	76265700	C	T	0.287321	0.0016	0.002	0.4047	-0.68869	0.114412	1.7509e-09	-0.00232325	0.0029296	0.427762	0.321433	17	0.81969	1
ENSG00000132676	1	DAP3	155683276	rs2175391	1	155625602	G	T	0.271984	-0.0016	0.002	0.4251	0.190106	0.0319437	2.66049e-09	-0.00841634	0.0106151	0.427854	0.536489	20	0.81969	1
ENSG00000108883	17	EFTUD2	42952064	rs8064954	17	42867443	A	C	0.0879346	-0.0024	0.003	0.4268	-0.243619	0.0442394	3.6535e-08	0.00985145	0.0124436	0.428542	0.481669	11	0.81969	1
ENSG00000254186	5	AC113414.1	162357690	rs6870488	5	162835160	G	A	0.0940695	-0.0024	0.003	0.4284	-0.291076	0.0531763	4.40504e-08	0.00824526	0.0104161	0.4286	0.332466	17	0.81969	1
ENSG00000141639	18	MAPK4	48172326	rs8086851	18	48345682	G	T	0.137014	0.002	0.0025	0.4291	0.220186	0.0402324	4.42841e-08	0.00908322	0.0114747	0.428601			0.81969	1
ENSG00000223960	2	CHROMR	179291666	rs12612917	2	179275401	A	G	0.0235174	0.0043	0.0054	0.4306	0.752079	0.103813	4.33872e-13	0.00571749	0.00722334	0.428635	0.555953	11	0.81969	1
ENSG00000173918	17	C1QTNF1	77032383	rs7213410	17	77030577	C	T	0.116564	0.0023	0.0029	0.4225	0.588795	0.048381	4.49309e-34	0.00390629	0.00493576	0.428696	0.729042	8	0.81969	1
ENSG00000176700	15	SCAND2P	85182696	rs3748374	15	85184243	G	A	0.138037	0.0019	0.0024	0.444	0.976629	0.039336	4.48107e-136	0.00194547	0.00245868	0.42879	0.200739	20	0.81969	1
ENSG00000159307	22	SCUBE1	43666332	rs2007836	22	43693733	T	C	0.178937	-0.0019	0.0024	0.4193	0.803504	0.0354875	1.67646e-113	-0.00236464	0.00298874	0.428837	0.891055	20	0.81969	1
ENSG00000131591	1	C1orf159	1034470	rs6678318	1	1030633	A	G	0.167689	0.0019	0.0024	0.4396	-0.853881	0.0431164	2.74602e-87	-0.00222513	0.00281294	0.428924	0.805834	12	0.81969	1
ENSG00000286177	19	AC011462.5	41814810	rs1865053	19	41814412	C	T	0.186094	0.0019	0.0024	0.4141	-0.753344	0.0387252	2.71767e-84	-0.00252209	0.00318843	0.428937	0.160428	12	0.81969	1
ENSG00000259577	15	CERNA1	52485654	rs12595160	15	52463485	C	A	0.148262	0.0019	0.0024	0.4292	-0.632943	0.0381132	6.21088e-62	-0.00300185	0.00379612	0.429079	0.788669	20	0.81969	1
ENSG00000065809	10	FAM107B	14688726	rs7096086	10	14610085	T	C	0.168712	-0.0019	0.0024	0.4225	0.672894	0.0415059	4.14766e-59	-0.00282363	0.00357094	0.429105	0.0649794	20	0.81969	1
ENSG00000127995	7	CASD1	94162431	rs17166357	7	94189270	G	A	0.144172	0.0019	0.0024	0.43	-0.647964	0.0445224	5.53721e-48	-0.00293226	0.00370939	0.429237	0.30247	20	0.81969	1
ENSG00000204839	8	MROH6	144651652	rs896954	8	144660046	A	G	0.167689	-0.0019	0.0024	0.4196	0.598314	0.0418649	2.47009e-46	-0.00317559	0.00401742	0.429262	0.145168	16	0.81969	1
ENSG00000164111	4	ANXA5	122603626	rs2306420	4	122591475	A	G	0.313906	-0.0015	0.0019	0.4353	-1.01514	0.0277816	2.5569e-292	0.00147762	0.00187209	0.429943	0.683995	20	0.81969	1
ENSG00000139343	12	SNRPF	96275156	rs11108331	12	96309290	T	G	0.103272	-0.0023	0.0029	0.4282	-0.384866	0.0478188	8.38597e-16	0.0059761	0.00757158	0.429948	0.990974	12	0.81969	1
ENSG00000172568	5	FNDC9	156770646	rs1900157	5	156760842	C	T	0.172802	0.0019	0.0024	0.4355	0.395355	0.0392931	8.15945e-24	0.00480581	0.00608926	0.429979	0.558113	18	0.81969	1
ENSG00000197841	19	ZNF181	35230672	rs4806050	19	35234335	A	G	0.314928	-0.0015	0.0019	0.4351	-0.832316	0.0321092	3.82283e-148	0.0018022	0.00228384	0.430049	0.359976	20	0.81969	1
ENSG00000240225	19	ZNF542P	56885332	rs2288856	19	56879974	G	T	0.198364	-0.0019	0.0024	0.4328	0.361585	0.0384456	5.19669e-21	-0.00525464	0.00666091	0.430184	0.455757	15	0.81969	1
ENSG00000087365	11	SF3B2	65827490	rs503156	11	65820673	G	A	0.271984	-0.0015	0.0019	0.4341	-0.748394	0.0394337	2.56609e-80	0.00200429	0.00254096	0.430234	0.232738	20	0.81969	1
ENSG00000113593	5	PPWD1	64871220	rs28342	5	64968615	A	G	0.301636	-0.0015	0.0019	0.4372	0.506783	0.0272057	1.91195e-77	-0.00295985	0.0037525	0.430249	0.248966	20	0.81969	1
ENSG00000130396	6	AFDN	168300152	rs9355146	6	168362683	T	G	0.303681	0.0015	0.0019	0.4407	0.559978	0.03034	4.6031e-76	0.00267867	0.00339609	0.430257	0.712565	20	0.81969	1
ENSG00000285996	19	AC006116.9	56893446	rs2288856	19	56879974	G	T	0.198364	-0.0019	0.0024	0.4328	0.336844	0.037231	1.46427e-19	-0.0056406	0.00715219	0.430315	0.621872	20	0.81969	1
ENSG00000120725	5	SIL1	138455830	rs12055237	5	138307306	G	A	0.328221	0.0015	0.0019	0.4164	0.490212	0.03071	2.32743e-57	0.0030599	0.00388061	0.430399	0.669882	20	0.81969	1
ENSG00000204525	6	HLA-C	31238216	rs2523578	6	31328542	G	A	0.200409	-0.0015	0.0019	0.4335	0.783788	0.0496363	3.60891e-56	-0.00191378	0.00242715	0.430411	2.40828e-09	20	0.81969	1
ENSG00000181097	8	LINC02878	144779454	rs3204171	8	144777366	T	C	0.167689	-0.0019	0.0024	0.4339	-0.331895	0.0383381	4.84185e-18	0.00572471	0.00726138	0.430476	0.588412	5	0.81969	1
ENSG00000117983	11	MUC5B	1263849	rs4963059	11	1272858	T	C	0.285276	-0.0015	0.0019	0.4368	0.658805	0.0441652	2.56106e-50	-0.00227685	0.00288805	0.43048	0.0891665	20	0.81969	1
ENSG00000105135	19	ILVBL	15231196	rs2074267	19	15236342	C	A	0.311861	0.0015	0.0019	0.4291	-0.428473	0.0295748	1.44827e-47	-0.00350081	0.00444094	0.430519	0.790119	9	0.81969	1
ENSG00000214198	12	TTC41P	104280758	rs2248382	12	104260686	G	A	0.310838	-0.0015	0.0019	0.4352	-0.447291	0.0328003	2.4191e-42	0.00335352	0.0042549	0.430607	0.308513	20	0.81969	1
ENSG00000135736	16	CCDC102A	57558288	rs6499882	16	57569447	G	A	0.287321	-0.0015	0.0019	0.4431	-0.426294	0.031735	3.87731e-41	0.0035187	0.00446471	0.43063	0.183622	13	0.81969	1
ENSG00000204632	6	HLA-G	29796823	rs2523578	6	31328542	G	A	0.200409	-0.0015	0.0019	0.4335	-0.704135	0.0551063	2.18294e-37	0.00213027	0.00270349	0.430714	3.34143e-10	20	0.81969	1
ENSG00000269386	19	RAB11B-AS1	8447413	rs7247467	19	8470836	A	G	0.296524	0.0015	0.0019	0.4436	-0.37397	0.0298874	6.3687e-36	-0.00401101	0.00509072	0.430751	0.762057	20	0.81969	1
ENSG00000237637	13	FRY-AS1	32602614	rs416443	13	32601801	T	C	0.355828	-0.0015	0.0019	0.4149	-0.331147	0.02755	2.79424e-33	0.00452971	0.00574999	0.430828	0.899043	15	0.81969	1
ENSG00000164733	8	CTSB	11713538	rs1692821	8	11699988	T	C	0.293456	0.0015	0.0019	0.4476	0.465073	0.0401724	5.39535e-31	0.0032253	0.00409487	0.430905	0.0536964	20	0.81969	1
ENSG00000137760	11	ALKBH8	107404960	rs591463	11	107378573	A	C	0.322086	-0.0015	0.0019	0.4182	-0.397475	0.0346167	1.62182e-30	0.00377382	0.00479146	0.430922	0.603266	20	0.81969	1
ENSG00000100201	22	DDX17	38891554	rs12004	22	38877461	G	T	0.303681	0.0015	0.0019	0.4522	0.376382	0.0328187	1.89867e-30	0.00398531	0.00506	0.430925	0.383612	20	0.81969	1
ENSG00000166501	16	PRKCB	24039618	rs198202	16	24149041	G	A	0.340491	0.0015	0.0019	0.4386	-0.342518	0.0298797	2.01828e-30	-0.00437933	0.00556029	0.430926	0.599042	17	0.81969	1
ENSG00000279434	14	AL049776.1	35556253	rs8008066	14	35533789	C	T	0.125767	0.0019	0.0024	0.4231	-0.332041	0.0426508	6.96494e-15	-0.00572218	0.00726529	0.430928	0.177871	20	0.81969	1
ENSG00000285812	1	AL390719.3	1036472	rs6678318	1	1030633	A	G	0.167689	0.0019	0.0024	0.4396	-0.419982	0.0543004	1.03872e-14	-0.004524	0.00574439	0.430959	0.815002	11	0.81969	1
ENSG00000084674	2	APOB	21245623	rs1367117	2	21263900	A	G	0.298569	-0.0015	0.0019	0.4295	-0.378723	0.0338461	4.58642e-29	0.00396068	0.00502933	0.43098	0.0706179	20	0.81969	1
ENSG00000237153	9	AL162725.2	17015814	rs263571	9	17030663	A	G	0.154397	-0.0019	0.0024	0.4162	-0.488561	0.0643067	3.02243e-14	0.00388898	0.00493899	0.431046	0.182901	17	0.81969	1
ENSG00000117054	1	ACADM	76221688	rs9660848	1	76214508	A	G	0.300613	0.0015	0.0019	0.4419	0.415393	0.0384796	3.62833e-27	0.00361104	0.0045862	0.431065	0.83989	20	0.81969	1
ENSG00000151366	11	NDUFC2	77785126	rs589472	11	77773715	T	C	0.304703	-0.0015	0.0019	0.4296	-0.388426	0.0361708	6.70023e-27	0.00386174	0.00490473	0.431078	0.81378	19	0.81969	1
ENSG00000163535	2	SGO2	201411775	rs842941	2	201395161	A	C	0.172802	0.0019	0.0024	0.4293	0.290038	0.0386959	6.61404e-14	0.00655087	0.00832081	0.431114	0.8131	13	0.81969	1
ENSG00000272248	6	AL138831.2	4019192	rs853407	6	4057233	C	T	0.349693	-0.0015	0.0019	0.4374	0.677013	0.0653124	3.54914e-25	-0.00221561	0.00281457	0.431168	0.0756295	20	0.81969	1
ENSG00000281974	10	AC025268.1	88709033	rs17335915	10	88684973	C	T	0.277096	0.0015	0.0019	0.4475	0.346019	0.034539	1.26801e-23	0.00433503	0.00550806	0.431262	0.576341	15	0.81969	1
ENSG00000287704	15	AC012405.1	46827904	rs1484192	15	46708274	T	C	0.353783	0.0015	0.0019	0.4291	0.342788	0.0342767	1.51417e-23	0.00437588	0.00556002	0.431267	0.124582	20	0.81969	1
ENSG00000176194	18	CIDEA	12265977	rs7505615	18	12254816	G	A	0.163599	0.0019	0.0024	0.4409	0.289826	0.040472	8.00095e-13	0.00655566	0.00833128	0.431356			0.81969	1
ENSG00000182836	5	PLCXD3	41408892	rs3844180	5	41466064	C	A	0.311861	0.0015	0.0019	0.4352	0.342073	0.0370132	2.42118e-20	0.00438503	0.0055746	0.431511	0.599782	20	0.81969	1
ENSG00000010072	1	SPRTN	231481810	rs2250704	1	231486647	A	G	0.337423	0.0015	0.0019	0.4137	0.285899	0.0311795	4.75407e-20	0.0052466	0.00667028	0.431537	0.984707	20	0.81969	1
ENSG00000106367	7	AP1S1	100801307	rs10233905	7	100734113	T	C	0.0572597	0.0027	0.0034	0.4219	-0.353773	0.0619878	1.14884e-08	-0.00763201	0.00970326	0.431551	0.845281	4	0.81969	1
ENSG00000269399	19	CTD-3222D19.7	16654530	rs11667601	19	16670660	A	G	0.137014	0.0019	0.0024	0.4385	0.266963	0.0395482	1.47508e-11	0.00711709	0.00905162	0.431705	0.850029	18	0.81969	1
ENSG00000124493	6	GRM4	34054910	rs2499697	6	34044918	A	C	0.110429	0.0023	0.0029	0.4328	0.303428	0.0505719	1.97383e-09	0.00758004	0.00964058	0.431713	0.541957	3	0.81969	1
ENSG00000224568	2	LINC01886	108159352	rs266265	2	108134017	G	T	0.252556	0.0015	0.0019	0.4403	-0.294048	0.0340679	6.06986e-18	-0.00510121	0.00648851	0.431755	0.985775	16	0.81969	1
ENSG00000106479	7	ZNF862	149550016	rs10239759	7	149542524	T	C	0.145194	0.0019	0.0024	0.4368	-0.264774	0.0397086	2.59413e-11	-0.00717592	0.00912798	0.431782	0.444909	10	0.81969	1
ENSG00000127377	7	CRYGN	151131908	rs10256396	7	151124989	A	C	0.354806	0.0015	0.0019	0.4312	0.255413	0.0298268	1.09781e-17	0.00587285	0.00747049	0.431786	0.957705	13	0.81969	1
ENSG00000174640	3	SLCO2A1	133711286	rs9834727	3	133747404	A	G	0.393661	-0.0015	0.0019	0.4292	0.275523	0.0322598	1.33346e-17	-0.0054442	0.00692538	0.431796	0.907487	10	0.81969	1
ENSG00000246214	5	AC024588.1	16649024	rs257174	5	16628511	C	T	0.263804	0.0015	0.0019	0.4312	-0.274369	0.0326381	4.22794e-17	-0.00546709	0.00695546	0.431859	0.81048	4	0.81969	1
ENSG00000111581	12	NUP107	69110160	rs2468418	12	69079909	C	T	0.342536	-0.0015	0.0019	0.441	-0.312679	0.0372202	4.43564e-17	0.00479726	0.0061033	0.431861	0.157737	15	0.81969	1
ENSG00000117411	1	B4GALT2	44450728	rs2486005	1	44446651	C	T	0.172802	0.0019	0.0024	0.4419	-0.279859	0.0428153	6.30049e-11	-0.00678913	0.00863842	0.431912	0.424454	20	0.81969	1
ENSG00000259255	15	AC073941.1	47041264	rs1484192	15	46708274	T	C	0.353783	0.0015	0.0019	0.4291	0.394715	0.0487484	5.63388e-16	0.00380021	0.00483643	0.432015	0.110862	17	0.81969	1
ENSG00000237316	22	Z82196.2	35114404	rs1546873	22	35219530	T	C	0.331288	-0.0015	0.0019	0.414	0.356212	0.0471903	4.40541e-14	-0.00421097	0.00536299	0.432342	0.304771	14	0.81969	1
ENSG00000256162	6	SMLR1	131153410	rs2236075	6	131153827	G	T	0.309816	0.0015	0.0019	0.4491	-0.373141	0.0510737	2.75348e-13	-0.00401993	0.00512155	0.43251	0.540036	20	0.81969	1
ENSG00000232388	20	SMIM26	18549099	rs911114	20	18506005	G	A	0.109407	0.0022	0.0028	0.4399	-0.844091	0.0533793	2.52758e-56	-0.00260635	0.00332127	0.432602	0.501958	20	0.81969	1
ENSG00000214290	11	COLCA2	111174370	rs11213825	11	111180390	A	C	0.305726	0.0015	0.0019	0.4302	-0.240543	0.0338922	1.27216e-12	-0.00623588	0.0079475	0.432668	0.923913	20	0.81969	1
ENSG00000184887	14	BTBD6	105716128	rs7146643	14	105757392	C	T	0.323108	0.0015	0.0019	0.4382	0.261547	0.0372899	2.31814e-12	0.00573512	0.00731035	0.432735	0.490867	5	0.81969	1
ENSG00000079739	1	PGM1	64092499	rs3790861	1	64087444	G	A	0.0766871	-0.0026	0.0033	0.4284	-0.467864	0.0551017	2.04993e-17	0.00555717	0.00708363	0.432742	0.751234	7	0.81969	1
ENSG00000242485	1	MRPL20	1339981	rs35242196	1	1333598	A	C	0.0920245	0.0022	0.0028	0.4368	0.628131	0.0519042	1.03407e-33	0.00350246	0.00446706	0.433003	0.273782	18	0.81969	1
ENSG00000259664	15	LINC02254	97974798	rs4281685	15	97933579	A	G	0.361963	0.0015	0.0019	0.4274	-0.195642	0.0299494	6.47191e-11	-0.00766706	0.00978228	0.433175	0.318495	9	0.81969	1
ENSG00000154153	5	RETREG1	16545147	rs26016	5	16473838	T	C	0.285276	-0.0015	0.0019	0.4142	-0.219299	0.033689	7.5391e-11	0.00683997	0.00872745	0.433198	0.221745	9	0.81969	1
ENSG00000203896	20	LIME1	62369046	rs2427536	20	62372813	G	A	0.0858896	-0.0026	0.0033	0.4335	0.431485	0.0573712	5.43852e-14	-0.0060257	0.00768985	0.43328	0.602998	7	0.81969	1
ENSG00000111783	12	RFX4	107066682	rs4964181	12	106989625	T	C	0.295501	-0.0015	0.0019	0.4328	0.207963	0.0345294	1.71454e-09	-0.00721283	0.00921441	0.433758	0.197459	7	0.81969	1
ENSG00000228432	6	DHFRP2	31334402	rs2523578	6	31328542	G	A	0.200409	-0.0015	0.0019	0.4335	-0.440788	0.0740814	2.68063e-09	0.003403	0.00434824	0.433853	1.18629e-05	16	0.81969	1
ENSG00000224184	2	MIR3681HG	12408546	rs10191729	2	12705146	T	C	0.316973	-0.0015	0.0019	0.4172	0.181449	0.0307232	3.50648e-09	-0.00826678	0.0105644	0.433913	0.362651	8	0.81969	1
ENSG00000237159	9	CNTFR-AS1	34575540	rs3802428	9	34567200	A	C	0.0337423	-0.0041	0.0052	0.422	-0.849473	0.133566	2.01819e-10	0.00482652	0.0061683	0.433938	0.809765	18	0.81969	1
ENSG00000223745	1	CCDC18-AS1	93769662	rs571212	1	93695146	A	G	0.196319	-0.0018	0.0023	0.4178	-1.26081	0.0362787	1.23189e-264	0.00142766	0.00182469	0.433974	0.41279	20	0.81969	1
ENSG00000218996	6	ARL4AP5	151256403	rs742830	6	151258127	A	G	0.330266	-0.0015	0.0019	0.4171	-0.189044	0.0322838	4.75039e-09	0.00793466	0.0101415	0.433982	0.65699	9	0.81969	1
ENSG00000135541	6	AHI1	135712058	rs2207000	6	135623833	T	C	0.210634	-0.0018	0.0023	0.4152	-0.894181	0.0358216	1.58057e-137	0.00201302	0.00257345	0.434083	0.43938	13	0.81969	1
ENSG00000173540	3	GMPPB	49757842	rs6809879	3	49834571	G	A	0.159509	0.0018	0.0023	0.4464	0.979086	0.0425534	3.84279e-117	0.00183845	0.00235049	0.434123	0.12682	20	0.81969	1
ENSG00000285651	1	AL450992.2	151864768	rs7536659	1	151816718	C	T	0.302658	-0.0015	0.0019	0.4382	0.190266	0.0330768	8.80673e-09	-0.0078837	0.0100796	0.434131	0.0168215	8	0.81969	1
ENSG00000225849	20	MKRN7P	45099114	rs1527139	20	45153203	C	T	0.196319	-0.0018	0.0023	0.4467	0.696246	0.0365554	7.04345e-81	-0.00258529	0.00330622	0.434245	0.0211761	16	0.81969	1
ENSG00000215452	20	ZNF663P	45065391	rs6066002	20	45138689	C	T	0.195297	-0.0018	0.0023	0.4282	0.615245	0.0408195	2.46207e-51	-0.00292566	0.00374338	0.434476	0.0380334	14	0.81969	1
ENSG00000259172	15	AC023024.1	101840783	rs8029790	15	101836437	A	G	0.346626	-0.0015	0.0019	0.4178	-0.160795	0.0291782	3.57187e-08	0.00932863	0.0119369	0.434511	0.0546024	10	0.81969	1
ENSG00000188610	1	FAM72B	120846718	rs4844607	1	121184059	T	C	0.398773	-0.0047	0.006	0.4328	0.315606	0.0310234	2.61283e-24	-0.014892	0.0190673	0.43479	0.697606	7	0.81969	1
ENSG00000175893	9	ZDHHC21	14652250	rs7851730	9	14650684	C	T	0.162577	0.0018	0.0023	0.4407	-0.468654	0.0385084	4.48036e-34	-0.00384078	0.00491781	0.434805	0.533212	20	0.81969	1
ENSG00000237773	7	AC073332.1	17174468	rs4719495	7	17322683	T	C	0.182004	0.0018	0.0023	0.4188	0.396345	0.0398383	2.55165e-23	0.0045415	0.00582096	0.435274	0.332989	20	0.81969	1
ENSG00000188916	10	INSYN2A	128964272	rs7923722	10	128854079	T	C	0.0858896	0.0025	0.0032	0.4338	0.788131	0.0564525	2.69814e-44	0.00317206	0.00406659	0.435373	0.370081	19	0.81969	1
ENSG00000004777	19	ARHGAP33	36272579	rs10420134	19	36261928	G	A	0.170757	0.0018	0.0023	0.4386	-0.357352	0.0374631	1.44512e-21	-0.00503704	0.00645785	0.435398	0.97371	14	0.81969	1
ENSG00000234084	6	AL049552.1	135625501	rs2207000	6	135623833	T	C	0.210634	-0.0018	0.0023	0.4152	-0.51511	0.0548808	6.23415e-21	0.0034944	0.00448056	0.435448	0.579942	11	0.81969	1
ENSG00000144224	2	UBXN4	136520965	rs2015532	2	136555525	G	T	0.214724	-0.0022	0.0028	0.4353	-0.239538	0.0389879	8.05202e-10	0.00918436	0.0117844	0.435764	0.712918	6	0.81969	1
ENSG00000168884	4	TNIP2	2750722	rs7461	4	2743433	A	G	0.0756646	-0.0025	0.0032	0.4321	-0.666267	0.0601179	1.52251e-28	0.00375225	0.0048148	0.435794	0.368577	13	0.81969	1
ENSG00000187091	3	PLCD1	38060060	rs7648182	3	38035508	A	G	0.145194	-0.0018	0.0023	0.4394	0.297702	0.0386229	1.27899e-14	-0.00604632	0.00776557	0.436212	0.556219	12	0.81969	1
ENSG00000004139	17	SARM1	26711222	rs739439	17	26723822	T	C	0.194274	0.0018	0.0023	0.4188	0.2368	0.0341636	4.16836e-12	0.00760135	0.00977455	0.436765	0.212124	7	0.81969	1
ENSG00000213640	7	EEF1DP4	64324062	rs7804955	7	64312707	C	T	0.493865	0.0014	0.0018	0.4205	-1.08899	0.0268243	0	-0.0012856	0.00165321	0.436784	0.0580441	20	0.81969	1
ENSG00000130348	6	QRSL1	107096872	rs2054365	6	107077502	A	G	0.381391	-0.0014	0.0018	0.4278	-0.912963	0.0269105	2.76466e-252	0.00153347	0.00197212	0.436821	0.145149	20	0.81969	1
ENSG00000120451	11	SNX19	130761260	rs3751039	11	130773076	A	G	0.445808	-0.0014	0.0018	0.4236	-0.863085	0.0261472	6.09903e-239	0.00162209	0.00208612	0.436827	0.0249772	20	0.81969	1
ENSG00000136457	17	CHAD	48544062	rs7218003	17	48572492	T	G	0.41411	-0.0014	0.0018	0.4414	-0.757726	0.0260566	6.42258e-186	0.00184763	0.00237638	0.436864	0.410086	20	0.81969	1
ENSG00000214043	12	LINC02347	126940360	rs17577161	12	126842742	G	A	0.385481	0.0014	0.0018	0.452	-0.786248	0.0280577	8.62122e-173	-0.00178061	0.00229023	0.436877	0.722993	15	0.81969	1
ENSG00000288612	6	AL133351.4	3025683	rs6920375	6	3020689	C	T	0.474438	-0.0014	0.0018	0.4327	-0.718428	0.0258932	1.95785e-169	0.0019487	0.00250645	0.43688	0.196748	20	0.81969	1
ENSG00000127022	5	CANX	179132136	rs13182141	5	179126632	C	T	0.509202	0.0014	0.0018	0.4286	0.76876	0.0299003	8.85683e-146	0.00182111	0.0023425	0.43691	0.288083	20	0.81969	1
ENSG00000178150	19	ZNF114	48782102	rs11673278	19	48781874	G	A	0.182004	0.0018	0.0023	0.4306	0.252541	0.0373898	1.43535e-11	0.00712755	0.00916835	0.436918	0.32465	9	0.81969	1
ENSG00000127337	12	YEATS4	69769070	rs11177644	12	69785748	G	A	0.451943	-0.0014	0.0018	0.4321	-0.755579	0.0305826	9.18857e-135	0.00185288	0.00238346	0.436927	0.340747	20	0.81969	1
ENSG00000255595	12	AC007368.1	126797235	rs17577161	12	126842742	G	A	0.385481	0.0014	0.0018	0.452	0.735338	0.030742	1.91121e-126	0.00190389	0.00244915	0.436942	0.771629	13	0.81969	1
ENSG00000225231	12	LINC02470	10092598	rs10505741	12	10079527	T	C	0.0347648	-0.0035	0.0045	0.4384	1.68275	0.0720444	1.1657e-120	-0.00207993	0.00267567	0.436954	0.478262	20	0.81969	1
ENSG00000047188	5	YTHDC2	112890186	rs11957650	5	112937906	G	A	0.5	-0.0014	0.0018	0.4365	0.717184	0.0310841	8.76806e-118	-0.00195208	0.00251124	0.43696	0.0301321	20	0.81969	1
ENSG00000261349	1	AL031432.2	25593110	rs3091242	1	25674785	C	T	0.45501	0.0014	0.0018	0.4309	0.698929	0.0303152	1.29885e-117	0.00200307	0.00257684	0.436961	0.160263	18	0.81969	1
ENSG00000170324	10	FRMPD2	49421935	rs769009	10	49390449	G	T	0.374233	0.0014	0.0018	0.4322	0.715945	0.0326919	2.60981e-106	0.00195546	0.00251574	0.436989	0.886173	14	0.81969	1
ENSG00000224183	1	SDHDP6	25620894	rs3091242	1	25674785	C	T	0.45501	0.0014	0.0018	0.4309	0.673079	0.0321908	4.43174e-97	0.00207999	0.00267613	0.437017	0.116996	17	0.81969	1
ENSG00000254031	8	AC022858.1	72092074	rs2732087	8	71860439	A	G	0.488753	0.0014	0.0018	0.4379	-0.836694	0.0403212	1.2081e-95	-0.00167325	0.00215283	0.437022	0.429809	20	0.81969	1
ENSG00000087338	2	GMCL1	70082654	rs3214007	2	70098808	G	A	0.46319	-0.0014	0.0018	0.4304	-0.599319	0.029226	1.88956e-93	0.00233598	0.00300557	0.43703	0.654974	20	0.81969	1
ENSG00000261390	16	MAFTRR	79776832	rs4404082	16	79750512	G	A	0.413088	-0.0014	0.0018	0.4256	-0.612374	0.0310737	1.87209e-86	0.00228618	0.00294167	0.437057	0.586345	15	0.81969	1
ENSG00000250027	4	AC022272.1	164035527	rs1055263	4	164045822	A	G	0.207566	0.0018	0.0023	0.4368	0.303617	0.0460832	4.44407e-11	0.00592852	0.00762858	0.437073	0.490593	7	0.81969	1
ENSG00000258458	14	AL160314.2	23203228	rs2075846	14	23239512	G	A	0.46728	0.0014	0.0018	0.4213	0.558656	0.0293167	5.87165e-81	0.00250601	0.0032247	0.437082	0.430425	16	0.81969	1
ENSG00000165076	7	PRSS37	141538694	rs6962760	7	141465363	C	T	0.472393	-0.0014	0.0018	0.4471	-0.720507	0.0382017	2.40473e-79	0.00194308	0.00250036	0.43709	0.146662	20	0.81969	1
ENSG00000257335	7	MGAM	141707080	rs1859646	7	141495604	A	G	0.473415	-0.0014	0.0018	0.4442	-0.640256	0.0339811	3.44922e-79	0.00218662	0.00281377	0.43709	0.194165	20	0.81969	1
ENSG00000128185	22	DGCR6L	20304682	rs2904577	22	20293625	A	G	0.427403	-0.0014	0.0018	0.4277	-0.529387	0.028436	2.34939e-77	0.00264457	0.00340313	0.4371	0.589393	5	0.81969	1
ENSG00000187010	1	RHD	25627910	rs3091242	1	25674785	C	T	0.45501	0.0014	0.0018	0.4309	0.800925	0.043123	5.31309e-77	0.00174798	0.00224937	0.437102	0.134146	17	0.81969	1
ENSG00000159871	19	LYPD5	44310692	rs1386502	19	44293356	C	T	0.423313	0.0014	0.0018	0.4252	-0.573623	0.0309974	1.86393e-76	-0.00244063	0.00314072	0.437105	0.664569	20	0.81969	1
ENSG00000145390	4	USP53	120175207	rs2203039	4	120132347	T	C	0.335378	-0.0014	0.0018	0.4307	-0.608256	0.0333642	2.94163e-74	0.00230166	0.00296197	0.437117	0.819264	20	0.81969	1
ENSG00000266904	19	LINC00663	19877704	rs166018	19	19872093	G	A	0.45092	-0.0014	0.0018	0.4362	0.571526	0.0319261	1.14696e-71	-0.00244958	0.00315244	0.437132	0.518274	20	0.81969	1
ENSG00000121057	17	AKAP1	55180580	rs1050515	17	55183716	T	C	0.466258	0.0014	0.0018	0.4238	0.521892	0.0292572	3.57804e-71	0.00268255	0.00345227	0.437136	0.185805	10	0.81969	1
ENSG00000139624	12	CERS5	50542194	rs3184122	12	50570127	G	A	0.348671	0.0014	0.0018	0.4352	-0.62268	0.0352954	1.17313e-69	-0.00224834	0.00289354	0.437145	0.132126	20	0.81969	1
ENSG00000127366	7	TAS2R5	141490592	rs6962760	7	141465363	C	T	0.472393	-0.0014	0.0018	0.4471	-0.518048	0.030068	1.60337e-66	0.00270245	0.00347812	0.437167	0.204429	20	0.81969	1
ENSG00000067365	16	METTL22	8729526	rs1379	16	8743227	C	T	0.116564	0.0021	0.0027	0.4247	-0.738967	0.0431616	1.03598e-65	-0.00284181	0.00365752	0.437173	0.886299	20	0.81969	1
ENSG00000145777	5	TSLP	110409742	rs3806932	5	110405675	G	A	0.462168	-0.0014	0.0018	0.4406	-0.459908	0.0270005	4.64925e-65	0.00304408	0.0039179	0.437177	0.172173	20	0.81969	1
ENSG00000181027	19	FKRP	47264774	rs3848528	19	47218101	G	T	0.431493	0.0014	0.0018	0.429	0.45289	0.027584	1.40875e-60	0.00309126	0.00397893	0.437214	0.0657134	20	0.81969	1
ENSG00000081277	1	PKP1	201277350	rs16848184	1	201237976	C	T	0.115542	-0.0021	0.0027	0.4461	-0.731995	0.0447902	4.89872e-60	0.00286887	0.00369272	0.437219	0.741955	20	0.81969	1
ENSG00000284428	19	AC092329.4	23449880	rs4932844	19	23422195	C	A	0.402863	-0.0014	0.0018	0.4287	0.5497	0.0339056	4.10461e-59	-0.00254684	0.00327828	0.437227	0.763908	20	0.81969	1
ENSG00000287576	8	AC067930.8	144625558	rs3889129	8	144613680	T	C	0.348671	0.0014	0.0018	0.4571	-0.492427	0.0304883	1.11074e-58	-0.00284306	0.0036596	0.437231	0.275844	20	0.81969	1
ENSG00000157856	2	DRC1	26652184	rs13003230	2	26625042	A	C	0.501022	-0.0014	0.0018	0.4389	-0.532622	0.0335327	8.22107e-57	0.0026285	0.00338356	0.437249	0.387989	20	0.81969	1
ENSG00000152034	6	MCHR2	100404259	rs2474265	6	100534262	T	G	0.0817996	-0.0028	0.0036	0.4324	1.0772	0.0684978	1.00316e-55	-0.00259934	0.00334609	0.43726	0.0802373	6	0.81969	1
ENSG00000250770	12	AC005865.1	3440328	rs12303498	12	3411438	T	C	0.567485	0.0014	0.0018	0.4389	0.457957	0.0295007	2.40266e-54	0.00305706	0.00393543	0.437275	0.070237	10	0.81969	1
ENSG00000135424	12	ITGA7	56094090	rs3817532	12	56089209	C	T	0.502045	-0.0014	0.0018	0.4401	0.442682	0.0289916	1.22479e-52	-0.00316254	0.0040714	0.437294	0.306622	11	0.81969	1
ENSG00000162390	1	ACOT11	55056398	rs300269	1	55046392	A	G	0.529652	0.0014	0.0018	0.4217	0.472313	0.0310292	2.54367e-52	0.00296414	0.00381601	0.437298	0.337181	20	0.81969	1
ENSG00000059691	4	GATB	152636908	rs1366907	4	152682749	C	T	0.375256	-0.0014	0.0018	0.4558	-0.54252	0.0364477	4.13202e-50	0.00258055	0.00332237	0.437325	0.806967	20	0.81969	1
ENSG00000163710	3	PCOLCE2	142571406	rs4683702	3	142617138	G	T	0.390593	-0.0014	0.0018	0.4421	0.460816	0.0313351	5.89358e-49	-0.00303809	0.00391157	0.43734	0.221391	20	0.81969	1
ENSG00000065600	1	PACC1	212562756	rs1473321	1	212579055	C	T	0.406953	-0.0014	0.0018	0.4392	0.443276	0.0305486	1.03891e-47	-0.0031583	0.0040665	0.437358	0.0414192	20	0.81969	1
ENSG00000086991	11	NOX4	89144438	rs11018670	11	89356628	G	A	0.356851	0.0014	0.0018	0.4436	0.511074	0.0362736	4.41191e-45	0.00273933	0.00352736	0.437397	0.166939	20	0.81969	1
ENSG00000227811	1	INKA2-AS1	112286310	rs1107392	1	112292317	T	C	0.0736196	0.0025	0.0032	0.4411	0.439849	0.0617557	1.06058e-12	0.00568377	0.00731886	0.437399	0.823636	9	0.81969	1
ENSG00000070669	7	ASNS	97491422	rs3735557	7	97499082	C	T	0.429448	-0.0014	0.0018	0.4271	0.430175	0.0309309	5.69491e-44	-0.00325449	0.00419088	0.437416	0.0233641	20	0.81969	1
ENSG00000148288	9	GBGT1	136033828	rs4962095	9	136031751	G	T	0.494888	-0.0014	0.0018	0.4163	0.377376	0.0281405	5.25207e-41	-0.00370982	0.00477779	0.43747	0.834341	9	0.81969	1
ENSG00000151292	5	CSNK1G3	122900266	rs6595458	5	122881000	G	A	0.501022	0.0014	0.0018	0.4116	-0.409183	0.0305723	7.49053e-41	-0.00342146	0.00440644	0.437473	0.607799	20	0.81969	1
ENSG00000127364	7	TAS2R4	141478982	rs917197	7	141467969	G	A	0.466258	-0.0014	0.0018	0.4194	0.313213	0.0235382	2.1198e-40	-0.00446981	0.0057567	0.437482	0.286718	20	0.81969	1
ENSG00000175489	19	LRRC25	18505190	rs1560117	19	18512932	T	C	0.477505	0.0014	0.0018	0.4493	-0.370621	0.0278944	2.76923e-40	-0.00377745	0.00486503	0.437484	0.23142	15	0.81969	1
ENSG00000162004	16	CCDC78	774768	rs12599130	16	772842	C	T	0.477505	-0.0014	0.0018	0.4427	-0.398748	0.0303028	1.51485e-39	0.00351099	0.00452201	0.437499	0.00384815	20	0.81969	1
ENSG00000104884	19	ERCC2	45863636	rs238406	19	45868309	T	G	0.44683	0.0014	0.0018	0.4137	0.371791	0.028573	1.04618e-38	0.00376555	0.00485007	0.437518	0.903746	20	0.81969	1
ENSG00000263327	4	TAPT1-AS1	16275036	rs6449221	4	16257026	C	T	0.441718	-0.0014	0.0018	0.445	0.38227	0.029451	1.59198e-38	-0.00366233	0.00471716	0.437522	0.086282	20	0.81969	1
ENSG00000260302	18	LINC01882	12757814	rs2542157	18	12787247	G	T	0.431493	0.0014	0.0018	0.4173	-0.436288	0.0337231	2.76962e-38	-0.00320889	0.00413316	0.437527	0.856814	17	0.81969	1
ENSG00000235023	21	AP001626.1	44069868	rs1539971	21	44061575	A	C	0.367076	0.0014	0.0018	0.4465	-0.40125	0.0313219	1.43129e-37	-0.00348909	0.00449424	0.437543	0.106975	18	0.81969	1
ENSG00000172818	11	OVOL1	65559610	rs948494	11	65552118	A	G	0.343558	0.0014	0.0018	0.451	0.561252	0.0439046	2.0286e-37	0.00249442	0.00321304	0.437547	0.528086	20	0.81969	1
ENSG00000187257	7	RSBN1L	77369058	rs9986891	7	77382288	G	A	0.474438	0.0014	0.0018	0.4308	0.417802	0.0345273	1.04793e-33	0.00335087	0.00431715	0.437645	0.018163	20	0.81969	1
ENSG00000159905	19	ZNF221	44463618	rs2284243	19	44459074	C	T	0.123722	0.0021	0.0027	0.4302	-0.50997	0.04276	8.62845e-33	-0.00411789	0.00530568	0.437673	0.543125	20	0.81969	1
ENSG00000278917	19	AC006213.6	44397474	rs10408461	19	44330772	G	A	0.40593	-0.0014	0.0018	0.4199	-0.369958	0.031107	1.28547e-32	0.00378421	0.00487581	0.437678	0.807979	20	0.81969	1
ENSG00000138030	2	KHK	27316622	rs4665943	2	27295885	T	C	0.359918	0.0014	0.0018	0.4582	0.329489	0.0291305	1.16011e-29	0.004249	0.0054759	0.437781	0.881642	20	0.81969	1
ENSG00000197852	1	INKA2	112260849	rs1107392	1	112292317	T	C	0.0736196	0.0025	0.0032	0.4411	0.3943	0.0591348	2.59642e-11	0.00634036	0.00817117	0.437783	0.846611	9	0.81969	1
ENSG00000198826	15	ARHGAP11A	32919744	rs12101641	15	32946561	T	C	0.44683	-0.0014	0.0018	0.4224	-0.381397	0.0338503	1.90562e-29	0.00367071	0.00473072	0.43779	0.330045	8	0.81969	1
ENSG00000115468	2	EFHD1	233509128	rs6741190	2	233506299	A	G	0.458078	0.0014	0.0018	0.4128	0.336499	0.0299179	2.38401e-29	0.00416048	0.00536197	0.437793	0.131068	9	0.81969	1
ENSG00000110080	11	ST3GAL4	126267887	rs6590203	11	126274197	G	A	0.42229	0.0014	0.0018	0.452	0.348146	0.0311414	5.1368e-29	0.0040213	0.00518274	0.437807	0.534907	20	0.81969	1
ENSG00000162929	2	KIAA1841	61329088	rs6739427	2	61452879	C	T	0.333333	-0.0014	0.0018	0.4294	0.35117	0.0317437	1.90316e-28	-0.00398667	0.00513837	0.43783	0.00567539	20	0.81969	1
ENSG00000285103	9	AL451123.1	27536492	rs2282241	9	27572255	A	C	0.439673	0.0014	0.0018	0.4432	-0.45012	0.041376	1.45507e-27	-0.00311028	0.00400914	0.437868	0.171504	20	0.81969	1
ENSG00000260231	7	KDM7A-DT	139878212	rs6464578	7	139878802	T	C	0.473415	0.0014	0.0018	0.4381	0.303987	0.0279736	1.65677e-27	0.00460546	0.00593645	0.437871	0.372169	15	0.81969	1
ENSG00000213614	15	HEXA	72651013	rs2303449	15	72640193	T	G	0.0470348	0.0028	0.0036	0.4356	-0.685033	0.0636453	5.13087e-27	-0.0040874	0.00526893	0.437894	0.194418	20	0.81969	1
ENSG00000129595	5	EPB41L4A	111616574	rs163618	5	111815721	A	G	0.507157	0.0014	0.0018	0.4271	-0.331447	0.0308908	7.3888e-27	-0.00422391	0.00544498	0.437901	0.0117809	20	0.81969	1
ENSG00000249114	5	AC022447.5	31738572	rs4867081	5	31749374	A	C	0.187117	0.0053	0.0068	0.4403	0.29879	0.037404	1.36955e-15	0.0177382	0.0228666	0.43791	0.375228	7	0.81969	1
ENSG00000152670	5	DDX4	55073415	rs3761770	5	54994123	C	A	0.357873	0.0014	0.0018	0.4476	-0.420034	0.0393222	1.23798e-26	-0.00333307	0.00429672	0.437912	0.183502	20	0.81969	1
ENSG00000176438	14	SYNE3	95907888	rs10782485	14	95985950	T	C	0.4182	-0.0014	0.0018	0.4407	-0.343908	0.032427	2.80688e-26	0.00407086	0.00524802	0.437929	0.283726	15	0.81969	1
ENSG00000166452	11	AKIP1	8937158	rs2016942	11	8938787	G	A	0.420245	0.0014	0.0018	0.4215	0.342547	0.0324201	4.28849e-26	0.00408703	0.00526897	0.437939	0.0569598	20	0.81969	1
ENSG00000275832	17	ARHGAP23	36622072	rs7501932	17	36669432	C	T	0.212679	0.0018	0.0023	0.4353	0.205959	0.0353333	5.57513e-09	0.00873962	0.0112675	0.437956	0.150231	6	0.81969	1
ENSG00000243970	1	PPIEL	40006648	rs3738676	1	39991588	T	G	0.366053	0.0014	0.0018	0.4428	0.346507	0.0330617	1.06062e-25	0.00404032	0.00520899	0.437959	0.0508788	20	0.81969	1
ENSG00000160678	1	S100A1	153602458	rs3828031	1	153617132	C	A	0.474438	0.0014	0.0018	0.4338	0.28718	0.0277629	4.45559e-25	0.00487499	0.00628554	0.437992	0.54076	15	0.81969	1
ENSG00000242611	7	AC093627.6	79108	rs10274202	7	98795	G	A	0.393661	-0.0014	0.0018	0.4408	0.488902	0.047838	1.61417e-24	-0.00286356	0.00369236	0.438024	0.653903	17	0.81969	1
ENSG00000275897	17	AC021491.4	48554466	rs7218003	17	48572492	T	G	0.41411	-0.0014	0.0018	0.4414	-0.504738	0.0500443	6.38339e-24	0.00277372	0.0035768	0.438059	0.667263	20	0.81969	1
ENSG00000082438	2	COBLL1	165605162	rs6414069	2	165578581	A	G	0.394683	-0.0014	0.0018	0.4397	-0.316629	0.0314878	8.67987e-24	0.00442158	0.00570187	0.438067	0.635356	20	0.81969	1
ENSG00000225938	1	AL109741.1	101701662	rs12407294	1	101701432	C	T	0.364008	0.0014	0.0018	0.4441	0.303817	0.0303063	1.18501e-23	0.00460804	0.00594242	0.438075	0.985774	4	0.81969	1
ENSG00000239648	7	MTND1P3	141503976	rs2233998	7	141478308	C	T	0.466258	-0.0014	0.0018	0.4506	-0.444924	0.0444832	1.49249e-23	0.0031466	0.00405785	0.438082	0.18436	20	0.81969	1
ENSG00000110442	11	COMMD9	36300916	rs7107433	11	36293048	G	A	0.448875	0.0014	0.0018	0.4262	-0.297463	0.0303581	1.14308e-22	-0.00470647	0.00607021	0.438139	0.753345	19	0.81969	1
ENSG00000215912	1	TTC34	2642848	rs2764841	1	2529360	G	A	0.330266	0.0014	0.0018	0.4561	0.327289	0.0334889	1.46947e-22	0.00427756	0.00551711	0.438147	0.722327	20	0.81969	1
ENSG00000148057	9	IDNK	86248504	rs2781006	9	86273487	C	T	0.390593	-0.0014	0.0018	0.4376	-0.300265	0.0310735	4.32773e-22	0.00466255	0.00601409	0.43818	0.114617	18	0.81969	1
ENSG00000116016	2	EPAS1	46567321	rs6726454	2	46561202	A	G	0.489775	-0.0014	0.0018	0.4322	-0.287664	0.0305225	4.31453e-21	0.00486679	0.00627857	0.438255	0.451807	20	0.81969	1
ENSG00000163394	4	CCKAR	26487562	rs2130250	4	26504157	T	G	0.331288	-0.0014	0.0018	0.4432	-0.277572	0.029518	5.27879e-21	0.00504373	0.00650694	0.438262	0.885097	13	0.81969	1
ENSG00000286291	4	AC004047.1	104796320	rs6845362	4	104834423	C	A	0.352761	0.0014	0.0018	0.4281	0.297505	0.0316424	5.34873e-21	0.0047058	0.00607098	0.438263	0.246751	4	0.81969	1
ENSG00000244292	7	OR9N1P	141611380	rs1859646	7	141495604	A	G	0.473415	-0.0014	0.0018	0.4442	-0.37838	0.0405457	1.03712e-20	0.00369998	0.00477361	0.438286	0.220837	20	0.81969	1
ENSG00000232780	1	GAPDHP74	119977246	rs3795663	1	120165187	G	A	0.412065	-0.0014	0.0018	0.4334	-0.271807	0.0295535	3.67688e-20	0.00515072	0.00664599	0.438333	0.351245	19	0.81969	1
ENSG00000182103	11	FAM181B	82442944	rs3780	11	82443417	T	C	0.355828	-0.0014	0.0018	0.4325	-0.270814	0.0295897	5.57351e-20	0.0051696	0.00667059	0.438349	0.38015	20	0.81969	1
ENSG00000143614	1	GATAD2B	153828671	rs9426935	1	153769400	C	T	0.486708	-0.0014	0.0018	0.4176	0.221843	0.0243451	8.05508e-20	-0.00631077	0.00814334	0.438363	0.22903	20	0.81969	1
ENSG00000178199	6	ZC3H12D	149787040	rs237004	6	149750334	A	C	0.345603	0.0014	0.0018	0.452	0.285815	0.0316325	1.63281e-19	0.00489828	0.00632108	0.438392	0.00582988	20	0.81969	1
ENSG00000164161	4	HHIP	145616866	rs2087826	4	145639318	G	A	0.473415	-0.0014	0.0018	0.4394	-0.273343	0.0304182	2.55946e-19	0.00512176	0.00660974	0.43841	0.633153	20	0.81969	1
ENSG00000143575	1	HAX1	154246708	rs1194596	1	154238383	G	A	0.547035	0.0014	0.0018	0.4324	0.287852	0.0320417	2.6188e-19	0.00486361	0.0062766	0.438411	0.128732	20	0.81969	1
ENSG00000223843	22	EFCAB6-AS1	43933965	rs9614177	22	43925090	G	A	0.388548	0.0014	0.0018	0.4269	-0.265965	0.0303364	1.83171e-18	-0.00526385	0.00679439	0.438496	0.719099	20	0.81969	1
ENSG00000110852	12	CLEC2B	10013476	rs7957621	12	10007761	G	A	0.49591	-0.0014	0.0018	0.4192	-0.262752	0.0304747	6.58088e-18	0.00532821	0.00687838	0.438557	0.149552	12	0.81969	1
ENSG00000272123	5	AC008966.2	52385072	rs3212639	5	52383638	T	C	0.0378323	-0.0038	0.0049	0.4413	1.34806	0.0846643	4.43283e-57	-0.00281887	0.00363917	0.438581	0.648909	8	0.81969	1
ENSG00000176125	7	UFSP1	100486839	rs6954151	7	100484917	T	C	0.462168	-0.0014	0.0018	0.427	-0.282156	0.0330526	1.3826e-17	0.0049618	0.00640588	0.438594	0.761743	20	0.81969	1
ENSG00000130529	19	TRPM4	49688046	rs11083963	19	49665340	G	A	0.447853	0.0014	0.0018	0.4218	-0.237107	0.0280097	2.55776e-17	-0.00590451	0.00762349	0.438626	0.818979	10	0.81969	1
ENSG00000254602	11	AP000662.1	57412880	rs36036499	11	57494198	C	T	0.435583	-0.0014	0.0018	0.412	0.236695	0.0281509	4.16747e-17	-0.00591478	0.00763719	0.438652	0.580835	20	0.81969	1
ENSG00000128607	7	KLHDC10	129742960	rs12531444	7	129736880	A	G	0.400818	-0.0014	0.0018	0.4448	-0.248435	0.0295571	4.2688e-17	0.00563527	0.0072763	0.438653	0.233834	15	0.81969	1
ENSG00000279192	15	PWAR5	25231790	rs705	15	25219512	C	T	0.42229	-0.0014	0.0018	0.4308	0.239562	0.0291275	1.95864e-16	-0.005844	0.00754723	0.43874	0.208792	20	0.81969	1
ENSG00000277806	19	AC006213.4	44481284	rs2284243	19	44459074	C	T	0.123722	0.0021	0.0027	0.4302	-0.393495	0.0480169	2.50746e-16	-0.00533679	0.00689242	0.438754	0.960344	20	0.81969	1
ENSG00000143013	1	LMO4	87804584	rs1413536	1	88423397	C	T	0.461145	0.0014	0.0018	0.4139	-0.257725	0.0318346	5.69105e-16	-0.00543215	0.00701635	0.438805	0.149867	12	0.81969	1
ENSG00000270704	15	SNORD64	25230166	rs1045935	15	25281586	T	G	0.470348	-0.0014	0.0018	0.4318	0.207696	0.0256618	5.79346e-16	-0.00674062	0.00870644	0.438806	0.187087	20	0.81969	1
ENSG00000253967	8	AC022730.4	71390646	rs2380651	8	71385557	T	C	0.481595	0.0014	0.0018	0.4395	-0.279109	0.0347018	8.76083e-16	-0.00501596	0.00647917	0.438832	0.205299	19	0.81969	1
ENSG00000243335	7	KCTD7	66103961	rs7783613	7	65805261	C	T	0.42638	-0.0014	0.0018	0.4245	-0.323425	0.040309	1.02656e-15	0.00432866	0.00559151	0.438843	0.0274597	20	0.81969	1
ENSG00000235595	1	GAPDHP23	120005148	rs3795663	1	120165187	G	A	0.412065	-0.0014	0.0018	0.4334	-0.246329	0.03077	1.1898e-15	0.00568345	0.00734169	0.438852	0.238098	17	0.81969	1
ENSG00000206503	6	HLA-A	29911349	rs3736694	6	29696849	C	A	0.118609	0.0021	0.0027	0.4343	-0.460497	0.0579795	1.98287e-15	-0.00456029	0.00589128	0.438886	0.00969252	5	0.81969	1
ENSG00000182827	1	ACBD3	226353411	rs2306120	1	226352498	T	G	0.391616	0.0014	0.0018	0.4404	0.21933	0.0276173	1.9931e-15	0.00638307	0.00824607	0.438887	0.420981	19	0.81969	1
ENSG00000261366	6	MANEA-DT	96024192	rs9481950	6	96071088	T	G	0.376278	-0.0014	0.0018	0.4341	0.239044	0.0302851	2.94733e-15	-0.00585666	0.00756647	0.438914	0.0981967	19	0.81969	1
ENSG00000108852	17	MPP2	41969902	rs2537	17	41952807	A	G	0.0674847	-0.0031	0.004	0.4284	-1.00699	0.0687173	1.26914e-48	0.00307849	0.0039778	0.438979	0.179164	15	0.81969	1
ENSG00000141699	17	RETREG3	40747086	rs1024091	17	40771994	T	C	0.522495	-0.0014	0.0018	0.4173	-0.204258	0.0263233	8.51942e-15	0.00685406	0.00885652	0.43899	0.271565	14	0.81969	1
ENSG00000002834	17	LASP1	37052068	rs226212	17	37036554	G	A	0.427403	0.0014	0.0018	0.4267	0.20344	0.0279636	3.45953e-13	0.00688163	0.00889822	0.439303	0.632443	14	0.81969	1
ENSG00000231252	1	AC099792.1	61229492	rs503379	1	61142650	A	G	0.415133	-0.0014	0.0018	0.417	-0.22357	0.0309175	4.78778e-13	0.00626202	0.00809761	0.439335	0.100453	20	0.81969	1
ENSG00000149923	16	PPP4C	30091998	rs12444415	16	30118345	C	T	0.477505	0.0014	0.0018	0.4508	-0.220786	0.0308392	8.10993e-13	-0.00634097	0.00820065	0.439387	0.350571	19	0.81969	1
ENSG00000105855	7	ITGB8	20412851	rs7782524	7	20451427	G	A	0.383436	0.0014	0.0018	0.4415	-0.198272	0.0279071	1.20555e-12	-0.00706099	0.00913266	0.439428	0.433686	20	0.81969	1
ENSG00000288566	10	AL451164.3	3247940	rs10795016	10	3280590	A	G	0.521472	-0.0014	0.0018	0.4259	-0.293159	0.0412911	1.24919e-12	0.00477556	0.00617674	0.439432	0.506312	17	0.81969	1
ENSG00000168528	1	SERINC2	31894970	rs10914375	1	31885859	G	A	0.439673	0.0014	0.0018	0.4169	-0.210757	0.0302034	2.99596e-12	-0.00664272	0.00859354	0.439528	0.677538	20	0.81969	1
ENSG00000102934	16	PLLP	57300522	rs7189707	16	57314934	C	T	0.458078	-0.0014	0.0018	0.4186	-0.199389	0.0286721	3.54766e-12	0.00702145	0.00908386	0.439547	0.55033	10	0.81969	1
ENSG00000257923	7	CUX1	101693217	rs1725604	7	101914135	C	T	0.427403	0.0014	0.0018	0.4204	-0.225288	0.0325451	4.44251e-12	-0.00621426	0.00804004	0.439573	0.67485	20	0.81969	1
ENSG00000128739	15	SNRPN	25146327	rs705	15	25219512	C	T	0.42229	-0.0014	0.0018	0.4308	0.188235	0.0272579	4.99603e-12	-0.00743753	0.009623	0.439587	0.196758	20	0.81969	1
ENSG00000118804	4	STBD1	77230084	rs3817118	4	77199211	C	A	0.0766871	-0.0024	0.0031	0.4433	-0.719359	0.0554617	1.80141e-38	0.0033363	0.00431706	0.43963	0.323978	15	0.81969	1
ENSG00000092068	14	SLC7A8	23623694	rs1884544	14	23657601	C	T	0.0736196	0.0028	0.0036	0.428	0.415389	0.0609006	9.05565e-12	0.00674068	0.00872275	0.439659	0.582223	5	0.81969	1
ENSG00000286055	4	AC093890.2	144932570	rs12502464	4	144531991	G	A	0.429448	-0.0014	0.0018	0.4351	0.21489	0.0316165	1.06992e-11	-0.00651495	0.00843104	0.439679	0.682259	9	0.81969	1
ENSG00000229205	10	LINC00200	1268664	rs883248	10	1250184	C	T	0.407975	-0.0014	0.0018	0.4318	0.259944	0.0382544	1.0821e-11	-0.00538578	0.00696979	0.439681	0.883196	20	0.81969	1
ENSG00000255920	12	CCND2-AS1	4371282	rs4766227	12	4363350	T	C	0.381391	-0.0014	0.0018	0.441	-0.204067	0.0300649	1.14053e-11	0.00686048	0.00887834	0.439687	0.8106	6	0.81969	1
ENSG00000157873	1	TNFRSF14	2491950	rs10797432	1	2501338	T	C	0.464213	0.0014	0.0018	0.4111	0.192466	0.0284072	1.24168e-11	0.00727399	0.0094137	0.439698	0.977055	20	0.81969	1
ENSG00000151422	5	FER	108308042	rs2900035	5	108098218	A	G	0.347648	-0.0014	0.0018	0.4316	0.238473	0.0353079	1.43735e-11	-0.00587069	0.00759791	0.439717	0.991912	18	0.81969	1
ENSG00000158792	16	SPATA2L	89765439	rs447735	16	89734349	T	C	0.525562	-0.0014	0.0018	0.4363	0.224194	0.0333048	1.67821e-11	-0.00624459	0.00808217	0.439737	0.644742	20	0.81969	1
ENSG00000165841	10	CYP2C19	96568871	rs11638	10	96371928	A	G	0.44274	0.0014	0.0018	0.431	-0.222412	0.033314	2.45179e-11	-0.00629463	0.00814783	0.439787	0.392953	17	0.81969	1
ENSG00000134970	5	TMED7	114958798	rs171774	5	114935239	T	G	0.45092	-0.0014	0.0018	0.4526	-0.183776	0.0276902	3.20436e-11	0.00761797	0.00986155	0.439823	0.485517	17	0.81969	1
ENSG00000117335	1	CD46	207947128	rs2724374	1	207941191	G	T	0.205521	0.0017	0.0022	0.4339	-1.05114	0.0349243	5.17496e-199	-0.00161729	0.00209365	0.439835	0.402553	20	0.81969	1
ENSG00000110448	11	CD5	60882642	rs7943133	11	60935205	T	C	0.366053	-0.0014	0.0018	0.4297	0.189448	0.028724	4.23919e-11	-0.00738989	0.00956713	0.439862	0.861369	13	0.81969	1
ENSG00000183807	6	FAM162B	117080121	rs17078350	6	117104737	C	T	0.0265849	0.0042	0.0054	0.4374	0.624698	0.0963106	8.79781e-11	0.00672325	0.0087061	0.439969	0.124704	3	0.81969	1
ENSG00000100116	22	GCAT	38208548	rs6000905	22	38241432	A	G	0.417178	-0.0014	0.0018	0.4308	-0.179821	0.0281592	1.70417e-10	0.00778552	0.0100839	0.440072	0.228906	13	0.81969	1
ENSG00000254028	8	AC083843.1	135845858	rs731589	8	135860401	C	T	0.347648	-0.0014	0.0018	0.4599	-0.268441	0.0421477	1.90181e-10	0.00521529	0.00675519	0.440089	0.792316	8	0.81969	1
ENSG00000163939	3	PBRM1	52649650	rs6976	3	52728804	T	C	0.417178	0.0014	0.0018	0.4266	0.198605	0.0312426	2.05918e-10	0.00704917	0.0091308	0.440102	0.612885	20	0.81969	1
ENSG00000153147	4	SMARCA5	144456747	rs12502464	4	144531991	G	A	0.429448	-0.0014	0.0018	0.4351	0.210164	0.0332711	2.67148e-10	-0.00666145	0.0086294	0.440145	0.399523	9	0.81969	1
ENSG00000170426	12	SDR9C7	57322554	rs10876943	12	57274648	G	A	0.366053	-0.0014	0.0018	0.4378	-0.203099	0.0322627	3.07073e-10	0.00689318	0.00893005	0.440169	0.710212	15	0.81969	1
ENSG00000173848	10	NET1	5477770	rs12572508	10	5580628	C	T	0.501022	-0.0014	0.0018	0.4336	0.189089	0.0301635	3.63855e-10	-0.00740393	0.00959232	0.440198	0.877727	9	0.81969	1
ENSG00000179409	17	GEMIN4	652450	rs3744743	17	696016	C	T	0.48364	0.0014	0.0018	0.431	-0.196206	0.0313293	3.78356e-10	-0.00713536	0.00924451	0.440204	0.885835	19	0.81969	1
ENSG00000269821	11	KCNQ1OT1	2675391	rs462402	11	2717293	T	C	0.47546	-0.0014	0.0018	0.4362	-0.202781	0.0325467	4.65037e-10	0.006904	0.00894547	0.44024	0.222583	11	0.81969	1
ENSG00000154162	5	CDH12	22302118	rs10520875	5	22367082	C	T	0.424335	0.0014	0.0018	0.4406	0.223555	0.0361992	6.58745e-10	0.00626243	0.0081153	0.440303	0.306086	17	0.81969	1
ENSG00000267053	19	AC092296.2	36803821	rs2857	19	36825458	T	C	0.187117	-0.0017	0.0022	0.4304	-0.608482	0.0433448	9.10345e-45	0.00279384	0.00362103	0.440375	0.582676	19	0.81969	1
ENSG00000152795	4	HNRNPDL	83347666	rs11737188	4	83343745	C	T	0.306748	0.0014	0.0018	0.4322	-0.191884	0.031417	1.01113e-09	-0.00729608	0.00945643	0.440383	0.175935	5	0.81969	1
ENSG00000086102	9	NFX1	33330832	rs675469	9	33353212	G	A	0.244376	0.0017	0.0022	0.4284	-0.433776	0.0313625	1.65549e-43	-0.00391907	0.00507965	0.440396	0.318481	19	0.81969	1
ENSG00000254211	5	LINC01485	173220786	rs9313655	5	173208162	T	C	0.120654	-0.0021	0.0027	0.4362	0.279734	0.0459819	1.17535e-09	-0.00750712	0.00973058	0.440412	0.610689	3	0.81969	1
ENSG00000286443	17	AC091178.2	37245712	rs12453656	17	37226399	G	A	0.221881	-0.0017	0.0022	0.4418	0.490434	0.0360301	3.40826e-42	-0.00346631	0.00449304	0.440419	0.389176	16	0.81969	1
ENSG00000077942	22	FBLN1	45947566	rs2238810	22	45912376	A	G	0.221881	0.0017	0.0022	0.4394	0.481076	0.0356346	1.55849e-41	0.00353375	0.00458057	0.440432	0.449339	9	0.81969	1
ENSG00000165832	10	TRUB1	116717694	rs7898249	10	116709223	G	A	0.56544	-0.0014	0.0018	0.4176	0.174137	0.028899	1.6837e-09	-0.00803964	0.0104224	0.440483	0.378374	20	0.81969	1
ENSG00000186908	12	ZDHHC17	77202680	rs10431470	12	77195109	T	C	0.371166	0.0014	0.0018	0.4582	-0.189209	0.0315191	1.93718e-09	-0.00739923	0.00959282	0.440511	0.623746	8	0.81969	1
ENSG00000110107	11	PRPF19	60666038	rs485639	11	60712672	C	T	0.489775	0.0014	0.0018	0.4265	0.164534	0.0274617	2.08026e-09	0.00850887	0.0110318	0.440526	0.543279	10	0.81969	1
ENSG00000117407	1	ARTN	44400952	rs4448553	1	44411589	A	G	0.242331	0.0017	0.0022	0.4441	0.441903	0.0348371	7.17808e-37	0.003847	0.0049877	0.440531	0.202502	20	0.81969	1
ENSG00000272597	3	AC063944.2	107048543	rs1283101	3	106963543	G	A	0.393661	0.0014	0.0018	0.4367	0.163122	0.0272597	2.17742e-09	0.00858255	0.0111275	0.440535	0.730498	6	0.81969	1
ENSG00000143157	1	POGK	166817140	rs7548191	1	166808253	T	C	0.432515	-0.0014	0.0018	0.458	-0.175625	0.0299298	4.41366e-09	0.00797153	0.0103388	0.440687	0.0606815	20	0.81969	1
ENSG00000174792	4	ODAPH	76486170	rs6811713	4	76482371	C	A	0.239264	0.0017	0.0022	0.4235	-0.444325	0.0384062	5.9103e-31	-0.00382603	0.00496237	0.440701	0.293035	17	0.81969	1
ENSG00000123080	1	CDKN2C	51433362	rs6695869	1	51413205	G	A	0.568507	0.0014	0.0018	0.4381	0.181578	0.0310216	4.82011e-09	0.00771019	0.0100002	0.440706	0.020249	20	0.81969	1
ENSG00000287372	1	AL627316.1	90869852	rs10801810	1	90860965	A	C	0.217791	0.0017	0.0022	0.4314	0.441278	0.0395922	7.52394e-29	0.00385245	0.00499749	0.44078	0.675761	20	0.81969	1
ENSG00000166441	11	RPL27A	8720320	rs11822779	11	8632551	G	A	0.0961145	-0.0024	0.0031	0.4345	-0.453872	0.0547287	1.10306e-16	0.00528784	0.00685982	0.440801	0.20689	13	0.81969	1
ENSG00000111788	12	AC009533.1	9447834	rs7957621	12	10007761	G	A	0.49591	-0.0014	0.0018	0.4192	0.202554	0.0351335	8.15289e-09	-0.00691174	0.00896703	0.440828	0.119557	6	0.81969	1
ENSG00000254670	11	RASSF10-DT	13026672	rs12799420	11	13086849	C	T	0.132924	0.0021	0.0027	0.445	0.265108	0.0461329	9.10497e-09	0.0079213	0.0102774	0.440855	0.951478	4	0.81969	1
ENSG00000273367	1	AL355472.3	234508244	rs10910416	1	234459353	T	C	0.0685072	0.0024	0.0031	0.4472	-0.412698	0.0505053	3.04892e-16	-0.00581539	0.00754518	0.44086	0.306185	9	0.81969	1
ENSG00000268970	19	AC022150.2	53101546	rs7247002	19	53092465	A	C	0.4182	-0.0014	0.0018	0.4381	0.220668	0.0385481	1.03747e-08	-0.00634436	0.00823198	0.440887			0.81969	1
ENSG00000136160	13	EDNRB	78509640	rs17780066	13	78448090	T	C	0.0644172	-0.0024	0.0031	0.4278	-0.428921	0.0529051	5.17291e-16	0.00559544	0.00726032	0.440892	0.67175	18	0.81969	1
ENSG00000273340	6	MICE	29713127	rs3736694	6	29696849	C	A	0.118609	0.0021	0.0027	0.4343	0.386821	0.067898	1.21869e-08	0.00542887	0.00704472	0.440927	0.0564774	3	0.81969	1
ENSG00000158669	8	GPAT4	41458613	rs7002916	8	41416952	A	C	0.535787	0.0014	0.0018	0.4376	0.161323	0.0283272	1.23392e-08	0.00867825	0.0112613	0.44093	0.707977	11	0.81969	1
ENSG00000125304	13	TM9SF2	100157434	rs2763918	13	100226923	T	C	0.415133	-0.0014	0.0018	0.4482	-0.180581	0.0317715	1.3178e-08	0.00775275	0.0100607	0.440946	0.309464	20	0.81969	1
ENSG00000112146	6	FBXO9	52941230	rs2876	6	52963071	A	G	0.221881	0.0017	0.0022	0.4335	-0.365195	0.0362265	6.71396e-24	-0.00465505	0.00604186	0.441023	0.0560954	20	0.819732	1
ENSG00000104267	8	CA2	86384960	rs13439066	8	86886950	C	T	0.380368	0.0014	0.0018	0.4424	-0.220348	0.0397641	3.00086e-08	-0.00635358	0.00824897	0.441165	0.512673	11	0.819734	1
ENSG00000164951	8	PDP1	94904166	rs7824888	8	94940969	T	C	0.41002	-0.0014	0.0018	0.4187	0.175756	0.0318548	3.44028e-08	-0.0079656	0.0103427	0.441203	0.100946	11	0.819734	1
ENSG00000287043	10	AL392083.2	1250838	rs883248	10	1250184	C	T	0.407975	-0.0014	0.0018	0.4318	0.180883	0.0328675	3.72537e-08	-0.00773982	0.0100501	0.441226	0.735494	19	0.819734	1
ENSG00000270632	13	AL356575.1	100850582	rs684215	13	100873945	C	T	0.42638	0.0014	0.0018	0.4372	0.361709	0.0658827	4.01471e-08	0.00387051	0.00502606	0.441247	0.331401	12	0.819734	1
ENSG00000141447	18	OSBPL1A	21859926	rs4800566	18	21813444	C	T	0.369121	-0.0014	0.0018	0.4372	0.172485	0.0315831	4.72637e-08	-0.00811666	0.010541	0.441295	0.876177	5	0.819734	1
ENSG00000169490	8	TM2D2	38850335	rs10104287	8	38835891	T	C	0.198364	-0.0017	0.0022	0.4336	0.31464	0.0355533	8.76663e-19	-0.005403	0.00701873	0.44142	0.323599	16	0.819864	1
ENSG00000125337	6	KIF25	168421348	rs12203032	6	168391859	A	C	0.148262	0.002	0.0026	0.4431	1.07313	0.0423317	8.86002e-142	0.00186371	0.00242393	0.441966	0.88686	20	0.820667	1
ENSG00000230847	5	OCLNP1	70379536	rs6453406	5	70681217	C	T	0.321063	0.004	0.0052	0.4492	0.886857	0.0359847	4.12309e-134	0.00451031	0.00586626	0.441979	0.423644	4	0.820667	1
ENSG00000145736	5	GTF2H2	70346006	rs6453406	5	70681217	C	T	0.321063	0.004	0.0052	0.4492	0.824677	0.036057	8.93889e-116	0.00485039	0.00630907	0.442014	0.403456	4	0.820667	1
ENSG00000266588	17	AC006441.4	37164393	rs12453656	17	37226399	G	A	0.221881	-0.0017	0.0022	0.4418	0.304802	0.0404968	5.20956e-14	-0.00557739	0.00725574	0.442079	0.716051	10	0.820671	1
ENSG00000228971	1	LINC02607	96111756	rs10783011	1	96002882	T	C	0.147239	-0.002	0.0026	0.444	-0.816354	0.0426814	1.51326e-81	0.00244992	0.00318747	0.442125	0.871413	20	0.820671	1
ENSG00000170604	19	IRF2BP1	46388132	rs12981915	19	46389880	T	C	0.180982	0.0017	0.0022	0.4554	-0.246523	0.0343215	6.83241e-13	-0.00689591	0.00897561	0.442312	0.587998	9	0.820918	1
ENSG00000235530	17	AC087294.1	21125492	rs8080379	17	21080955	T	C	0.143149	0.002	0.0026	0.4353	0.636762	0.0441626	3.95323e-47	0.00314089	0.00408896	0.442405	0.724349	20	0.820989	1
ENSG00000182612	17	TSPAN10	79609988	rs11871678	17	79654285	A	G	0.164622	0.002	0.0026	0.455	0.540637	0.0408111	4.67629e-40	0.00369934	0.00481724	0.442524	0.0849828	20	0.821109	1
ENSG00000281189	7	GHET1	148685572	rs6464930	7	148720906	T	C	0.213701	0.0017	0.0022	0.459	0.221899	0.0341128	7.77688e-11	0.00766116	0.00998415	0.442884	0.547663	13	0.821676	1
ENSG00000149582	11	TMEM25	118409876	rs11216896	11	118430048	T	C	0.135992	0.002	0.0026	0.4351	-0.486508	0.0471234	5.4811e-25	-0.00411093	0.00535902	0.443019	0.495377	20	0.821808	1
ENSG00000198237	5	GUSBP13	69193896	rs6453406	5	70681217	C	T	0.321063	0.004	0.0052	0.4492	0.382223	0.0376724	3.45328e-24	0.0104651	0.0136437	0.443064	0.438879	4	0.821808	1
ENSG00000215441	9	CTAGE12P	27609562	rs2643801	9	27652540	T	C	0.178937	-0.0017	0.0022	0.4313	0.261244	0.0432964	1.60092e-09	-0.00650733	0.00849002	0.443398	0.752426	7	0.822327	1
ENSG00000236829	16	Z97634.1	437528	rs379387	16	441809	T	C	0.0378323	-0.004	0.0052	0.4391	0.781366	0.0901508	4.4241e-18	-0.00511924	0.00668117	0.443546	0.434369	4	0.8225	1
ENSG00000244038	1	DDOST	20983148	rs3738140	1	20982151	A	G	0.219836	0.0017	0.0022	0.4396	0.208059	0.0374469	2.75863e-08	0.00817077	0.0106757	0.444057	0.484946	10	0.823308	1
ENSG00000106686	9	SPATA6L	4610030	rs301487	9	4662369	A	C	0.579755	-0.0046	0.006	0.4449	-0.368627	0.0287122	9.95826e-38	0.0124788	0.0163056	0.444091	0.205103	14	0.823308	1
ENSG00000268100	19	ZNF725P	23685344	rs2463798	19	23676494	A	C	0.093047	-0.0023	0.003	0.4298	-0.61139	0.0585929	1.72466e-25	0.00376192	0.00492008	0.444506	0.32573	20	0.823978	1
ENSG00000251595	4	ABCA11P	443571	rs4690182	4	500631	A	G	0.0501022	-0.0033	0.0043	0.4441	-0.567209	0.075866	7.63493e-14	0.00581796	0.00762081	0.445207	0.782239	5	0.825175	1
ENSG00000146842	7	TMEM209	129826082	rs17164729	7	129842229	C	T	0.0817996	-0.0026	0.0034	0.4424	-0.657336	0.0533837	7.67111e-35	0.00395536	0.00518236	0.445323	0.678746	8	0.825289	1
ENSG00000184113	22	CLDN5	19512808	rs2871029	22	19513930	A	G	0.130879	-0.002	0.0026	0.4422	0.270681	0.0453861	2.46204e-09	-0.00738877	0.00968497	0.445516	0.612795	13	0.825546	1
ENSG00000068745	3	IP6K2	48751611	rs12496747	3	48819376	T	G	0.0654397	-0.0029	0.0038	0.4468	0.932085	0.0657932	1.46877e-45	-0.0031113	0.00408279	0.446028	0.0673908	6	0.826394	1
ENSG00000254682	11	AP002387.1	71161462	rs12785878	11	71167449	G	T	0.299591	-0.0016	0.0021	0.4612	-1.17954	0.0286822	0	0.00135646	0.00178066	0.446195	0.891358	20	0.826527	1
ENSG00000196605	19	ZNF846	9883262	rs7246760	19	9918229	A	G	0.0582822	0.0029	0.0038	0.4371	-0.749806	0.0598116	4.73609e-36	-0.00386767	0.00507736	0.446211	0.166948	10	0.826527	1
ENSG00000164347	5	GFM2	74040002	rs2218517	5	74121646	A	G	0.250511	-0.0016	0.0021	0.4574	-0.924901	0.0309528	3.47365e-196	0.00172992	0.00227125	0.446265	0.158618	16	0.826527	1
ENSG00000287126	2	AC108488.3	3619392	rs10203413	2	3629178	A	G	0.216769	-0.0016	0.0021	0.4627	0.614149	0.032448	6.8102e-80	-0.00260523	0.00342214	0.446485	0.223451	12	0.82678	1
ENSG00000104231	8	ZFAND1	82629354	rs2932223	8	82613459	T	C	0.241309	-0.0016	0.0021	0.4294	-0.61767	0.0389537	1.2673e-56	0.00259038	0.0034038	0.446641	0.0365169	20	0.82678	1
ENSG00000167632	8	TRAPPC9	141104323	rs10099688	8	141441957	C	T	0.205521	0.0016	0.0021	0.461	-0.532487	0.0341145	6.34083e-55	-0.00300477	0.00394845	0.446658	0.769494	11	0.82678	1
ENSG00000105143	19	SLC1A6	15097324	rs3803927	19	15075266	C	T	0.201431	-0.0016	0.0021	0.4599	0.604686	0.0388116	9.94944e-55	-0.002646	0.00347703	0.44666	0.01612	12	0.82678	1
ENSG00000242498	15	ARPIN	90447211	rs3803534	15	90441870	A	G	0.255624	0.0016	0.0021	0.4399	0.522973	0.0340162	2.43691e-53	0.00305943	0.00402043	0.446674	0.821394	7	0.82678	1
ENSG00000176155	17	CCDC57	80115021	rs11657047	17	80141493	T	C	0.203476	-0.0016	0.0021	0.4323	0.55266	0.0385551	1.33638e-46	-0.00289509	0.00380517	0.446758	0.501776	10	0.826785	1
ENSG00000282608	1	ADORA3	112044153	rs3767602	1	112029763	A	G	0.0603272	-0.0029	0.0038	0.4421	-0.587993	0.060922	4.84107e-22	0.00493203	0.00648283	0.446786	0.834696	11	0.826785	1
ENSG00000146918	7	NCAPG2	158460678	rs3793179	7	158459556	A	C	0.241309	-0.0016	0.0021	0.452	-0.486189	0.0376857	4.43502e-38	0.0032909	0.00432684	0.446908	0.041919	20	0.826909	1
ENSG00000076641	8	PAG1	81952174	rs10958000	8	82055665	T	C	0.208589	0.0016	0.0021	0.4424	0.406947	0.0350708	3.95166e-31	0.00393172	0.00517149	0.447095	0.950215	18	0.827152	1
ENSG00000239219	3	AC008040.1	169670832	rs9836316	3	169684433	A	G	0.147239	0.0019	0.0025	0.4589	1.10932	0.0426778	5.94712e-149	0.00171276	0.00225459	0.447449	0.66093	20	0.827706	1
ENSG00000150627	4	WDR17	177045480	rs6850091	4	177033646	T	C	0.251534	-0.0016	0.0021	0.443	-0.338352	0.0364996	1.8609e-20	0.0047288	0.00622748	0.447647	0.0108866	13	0.827917	1
ENSG00000171502	1	COL24A1	86408771	rs12120396	1	86610803	A	G	0.167689	0.0019	0.0025	0.4489	-0.800374	0.0451794	3.1848e-70	-0.00237389	0.00312641	0.447672	0.000492897	20	0.827917	1
ENSG00000276248	13	AL442125.1	114183256	rs11619206	13	114194566	G	A	0.130879	-0.0019	0.0025	0.4512	0.693355	0.0422602	1.70925e-60	-0.0027403	0.00360952	0.447741	0.911903	20	0.827943	1
ENSG00000164972	9	C9orf24	34388412	rs4878564	9	34375450	C	T	0.138037	-0.0019	0.0025	0.4305	-0.634422	0.0464925	2.14174e-42	0.00299485	0.0039467	0.447958	0.827552	19	0.828079	1
ENSG00000130255	19	RPL36	5683422	rs4807046	19	5647672	C	T	0.0235174	0.0051	0.0067	0.4413	-0.897147	0.0950543	3.79055e-21	-0.00568469	0.00749237	0.448014	0.297333	9	0.828079	1
ENSG00000186212	4	SOWAHB	77817301	rs4859725	4	77815545	T	C	0.211656	0.0016	0.0021	0.4544	-0.299576	0.0360835	1.02118e-16	-0.00534088	0.00703936	0.448022	0.338772	11	0.828079	1
ENSG00000100612	14	DHRS7	60623706	rs1254038	14	60623741	C	A	0.151329	-0.0019	0.0025	0.4348	-0.524534	0.0407432	6.29469e-38	0.00362227	0.00477444	0.448045	0.806854	20	0.828079	1
ENSG00000233304	1	LINC01346	4007934	rs6695346	1	3996946	G	A	0.156442	0.0019	0.0025	0.4326	0.494638	0.0394811	5.21684e-36	0.0038412	0.0050635	0.448089			0.828079	1
ENSG00000231437	1	LINC01750	112536928	rs6681719	1	112538743	A	G	0.123722	0.0022	0.0029	0.4541	1.39079	0.0421493	9.01631e-239	0.00158183	0.00208569	0.448199	0.422	16	0.828105	1
ENSG00000117984	11	CTSD	1779892	rs3740621	11	1771797	C	T	0.237219	0.0016	0.0021	0.4451	-0.269485	0.0342988	3.93467e-15	-0.00593725	0.00782919	0.448243	0.863725	7	0.828105	1
ENSG00000272397	6	AL138916.2	147270980	rs17076418	6	147229457	G	A	0.0316973	0.0035	0.0046	0.4417	-0.702692	0.0759876	2.29921e-20	-0.00498085	0.00656838	0.448267			0.828105	1
ENSG00000224812	10	TMEM72-AS1	45371862	rs870204	10	45458485	T	C	0.104294	-0.0022	0.0029	0.4523	-0.910006	0.0460994	9.76548e-87	0.00241757	0.00318915	0.448414	0.501878	15	0.828176	1
ENSG00000197704	10	FRMPD2P1	48856270	rs4128664	10	47703613	T	C	0.427403	-0.0048	0.0063	0.4417	-0.284562	0.0379529	6.492e-14	0.0168681	0.0222533	0.44845	0.426549	8	0.828176	1
ENSG00000214562	10	NUTM2D	89123964	rs11202308	10	88799610	G	T	0.159509	0.0019	0.0025	0.4498	0.472448	0.0458311	6.45244e-25	0.0040216	0.00530594	0.448485	0.668476	11	0.828176	1
ENSG00000165506	14	DNAAF2	50096927	rs17121661	14	50117805	C	A	0.225971	0.0016	0.0021	0.4544	-0.261917	0.0354899	1.58246e-13	-0.0061088	0.00806042	0.448525	0.256084	14	0.828176	1
ENSG00000174177	16	CTU2	88777348	rs3826076	16	88780518	A	G	0.107362	0.0022	0.0029	0.4535	-0.807819	0.0561535	6.34396e-47	-0.00272338	0.0035949	0.44871	0.918112	19	0.828186	1
ENSG00000120696	13	KBTBD7	41766338	rs1572018	13	41715282	T	C	0.167689	-0.0019	0.0025	0.439	0.401869	0.0426993	4.88674e-21	-0.00472791	0.00624119	0.44873	0.901761	9	0.828186	1
ENSG00000149577	11	SIDT2	117058806	rs10892082	11	117039325	T	G	0.141104	-0.0022	0.0029	0.4451	-0.689079	0.0488189	3.07093e-45	0.00319267	0.00421459	0.448734	0.10383	20	0.828186	1
ENSG00000024862	6	CCDC28A	139104681	rs9403000	6	139096620	T	C	0.283231	-0.0016	0.0021	0.4492	-0.237616	0.0341719	3.56199e-12	0.00673354	0.00889067	0.448827	0.0994104	16	0.828186	1
ENSG00000070214	9	SLC44A1	108104178	rs327956	9	108008916	A	G	0.0787321	-0.0026	0.0034	0.4469	0.342451	0.0627597	4.85483e-08	-0.00759232	0.0100254	0.448867	0.626532	8	0.828186	1
ENSG00000132763	1	MMACHC	45972513	rs12029322	1	45970446	T	C	0.217791	-0.0016	0.0021	0.441	0.221975	0.0330885	1.96605e-11	-0.00720802	0.00952135	0.449027	0.638686	14	0.828186	1
ENSG00000286402	12	AC090629.1	62079318	rs6581430	12	62160078	T	C	0.158487	-0.0019	0.0025	0.4327	0.317002	0.0371344	1.38211e-17	-0.00599364	0.00791757	0.449046	0.442241	14	0.828186	1
ENSG00000259531	15	AC022306.1	49658102	rs2078024	15	49621610	G	A	0.259714	-0.0016	0.0021	0.4569	0.36322	0.0549662	3.8939e-11	-0.00440505	0.00581993	0.449116	0.156153	11	0.828186	1
ENSG00000254459	11	AP002812.2	77562004	rs2051484	11	77595080	T	C	0.0961145	-0.0022	0.0029	0.4497	-0.523837	0.0482825	2.007e-27	0.00419978	0.00554959	0.449186	0.0151312	14	0.828186	1
ENSG00000261168	1	AL592424.1	151103318	rs6587552	1	151018861	A	G	0.232106	-0.0016	0.0021	0.4493	0.226738	0.0348074	7.31494e-11	-0.00705662	0.00932495	0.449202	0.41953	16	0.828186	1
ENSG00000100479	14	POLE2	50132706	rs17702149	14	50107004	T	C	0.214724	0.0016	0.0021	0.4568	-0.222475	0.0341692	7.46708e-11	-0.00719183	0.00950369	0.449205	0.430044	17	0.828186	1
ENSG00000139505	13	MTMR6	25840993	rs3809335	13	25861577	G	A	0.0541922	-0.0025	0.0033	0.4484	0.732729	0.0509903	7.98476e-47	-0.0034119	0.00450996	0.449334	0.470002	8	0.828186	1
ENSG00000188488	14	SERPINA5	95043617	rs17091075	14	95034082	G	A	0.122699	0.0019	0.0025	0.4361	-0.345761	0.0440397	4.12332e-15	-0.00549513	0.00726423	0.449371	0.503451	8	0.828186	1
ENSG00000177951	11	BET1L	187606	rs17156153	11	270514	T	C	0.0848671	0.0025	0.0033	0.4503	-0.611846	0.0439828	5.43014e-44	-0.004086	0.00540151	0.449377	0.0296021	14	0.828186	1
ENSG00000185433	21	LINC00158	26780857	rs12482698	21	27106826	A	G	0.138037	0.0019	0.0025	0.4322	-0.381769	0.0488486	5.48136e-15	-0.00497684	0.00657936	0.44939	0.812102	18	0.828186	1
ENSG00000279266	11	AC068860.1	20155144	rs3802803	11	20139937	T	C	0.097137	-0.0022	0.0029	0.4528	-0.45218	0.0464274	2.04519e-22	0.00486532	0.0064328	0.449452	0.492083	11	0.828186	1
ENSG00000183963	22	SMTN	31480417	rs12484162	22	31434703	T	G	0.109407	-0.0022	0.0029	0.4385	-0.459247	0.0473233	2.88579e-22	0.00479045	0.00633394	0.449461	0.772249	7	0.828186	1
ENSG00000118960	2	HS1BP3	20805549	rs3732149	2	20818764	T	C	0.203476	-0.0016	0.0021	0.4594	0.215606	0.0353175	1.02941e-09	-0.00742096	0.00981557	0.449626	0.428585	7	0.828226	1
ENSG00000089163	12	SIRT4	120745586	rs16950058	12	120750517	G	A	0.0552147	-0.0029	0.0038	0.4395	0.367026	0.0663223	3.13046e-08	-0.00790134	0.0104515	0.449647			0.828226	1
ENSG00000060688	1	SNRNP40	31751025	rs2889710	1	31682380	G	A	0.238241	-0.0016	0.0021	0.4316	-0.235556	0.0387603	1.22255e-09	0.00679243	0.00898485	0.449657	0.192671	16	0.828226	1
ENSG00000174292	17	TNK1	7288473	rs7220814	17	7290695	G	A	0.0695297	0.0028	0.0037	0.4376	-0.925488	0.0578516	1.32738e-57	-0.00302543	0.00400236	0.449702	0.373103	8	0.828226	1
ENSG00000087303	14	NID2	52503734	rs1390968	14	52517629	A	G	0.228016	0.0016	0.0021	0.4486	-0.212524	0.0358078	2.93622e-09	-0.00752856	0.00996232	0.449827	0.776353	20	0.828355	1
ENSG00000173452	7	TMEM196	19786089	rs12668201	7	19831610	T	G	0.146217	-0.0019	0.0025	0.4373	0.335267	0.0481399	3.29715e-12	-0.00566712	0.00750101	0.44994	0.390521	14	0.828462	1
ENSG00000106617	7	PRKAG2	151413710	rs6951571	7	151226122	T	G	0.223926	-0.0016	0.0021	0.4499	0.196918	0.0349749	1.79934e-08	-0.00812521	0.0107615	0.450235	0.164697	14	0.828904	1
ENSG00000144935	3	TRPC1	142484803	rs1916638	3	142412224	T	C	0.237219	0.0016	0.0021	0.4479	0.197604	0.0356619	3.00672e-08	0.00809699	0.0107273	0.450367	0.150457	20	0.829047	1
ENSG00000259814	15	AC102941.1	29902648	rs2337127	15	29906219	C	A	0.0531697	-0.0031	0.0041	0.447	-0.819611	0.0667546	1.1895e-34	0.00378228	0.00501185	0.450448	0.481818	5	0.829095	1
ENSG00000112992	5	NNT	43655150	rs10069201	5	43706050	C	T	0.149284	0.0019	0.0025	0.4607	0.351845	0.0577958	1.14521e-09	0.0054001	0.00716055	0.450762	0.341713	11	0.82957	1
ENSG00000174282	17	ZBTB4	7375134	rs10432029	17	7390669	G	A	0.163599	-0.0019	0.0025	0.4416	-0.270167	0.0447976	1.6313e-09	0.0070327	0.00932674	0.450827	0.661941	6	0.829591	1
ENSG00000102796	13	DHRS12	52360214	rs10676	13	52343391	T	C	0.0603272	-0.0025	0.0033	0.4554	-0.373636	0.0496606	5.32061e-14	0.006691	0.00887678	0.450991	0.490667	8	0.82976	1
ENSG00000198752	14	CDC42BPB	103461302	rs1190234	14	103398706	A	G	0.154397	0.0019	0.0025	0.4516	0.257562	0.0439079	4.4657e-09	0.00737687	0.00978754	0.451029	0.678703	12	0.82976	1
ENSG00000227395	10	EIF2AP4	45302781	rs870204	10	45458485	T	C	0.104294	-0.0022	0.0029	0.4523	-0.386675	0.0666846	6.68856e-09	0.00568954	0.00756376	0.451925	0.629827	7	0.831306	1
ENSG00000214548	14	MEG3	101286558	rs2281511	14	101324033	A	G	0.271984	0.0047	0.0062	0.4449	-0.190295	0.0317966	2.1671e-09	-0.0246985	0.0328414	0.452018	0.0323755	5	0.831376	1
ENSG00000134453	10	RBM17	6145208	rs7914915	10	6173416	T	C	0.0286299	0.0037	0.0049	0.4484	-0.536569	0.0711825	4.77486e-14	-0.00689567	0.00917781	0.452447	0.435116	4	0.831614	1
ENSG00000187609	9	EXD3	140259506	rs11559483	9	140283341	A	G	0.360941	-0.0047	0.0062	0.4425	0.167916	0.0304594	3.53226e-08	-0.0279902	0.0372707	0.452654	0.397362	5	0.831614	1
ENSG00000151413	14	NUBPL	32144796	rs12101002	14	32145189	T	C	0.0255624	0.0043	0.0057	0.4473	-0.928874	0.120741	1.43615e-14	-0.00462926	0.0061659	0.452782	0.261775	4	0.831614	1
ENSG00000251138	12	LINC02882	74505238	rs7975983	12	74601470	C	T	0.0132924	0.0052	0.0069	0.4486	0.921245	0.11808	6.09895e-15	0.00564454	0.00752473	0.453175	0.510498	8	0.831614	1
ENSG00000259065	14	AC005520.2	74262030	rs17182607	14	74275989	G	A	0.123722	-0.0018	0.0024	0.4441	1.36693	0.0370575	7.51776e-298	-0.00131682	0.00175612	0.453348	0.233379	20	0.831614	1
ENSG00000142609	1	CFAP74	1894333	rs12758705	1	1873625	A	G	0.232106	0.0015	0.002	0.4693	-0.629571	0.0308412	1.27298e-92	-0.00238257	0.00317891	0.453559	0.0384164	20	0.831614	1
ENSG00000243667	2	WDR92	68367374	rs13009282	2	68364478	C	T	0.219836	0.0015	0.002	0.4555	-0.637984	0.0313164	2.95008e-92	-0.00235116	0.003137	0.453561	0.642548	12	0.831614	1
ENSG00000263528	1	IKBKE	206657020	rs1953090	1	206648147	G	T	0.261759	-0.0042	0.0056	0.4506	-0.729826	0.0360918	6.34646e-91	0.0057548	0.00767834	0.453565	0.150622	13	0.831614	1
ENSG00000144792	3	ZNF660	44630450	rs939649	3	44632212	G	T	0.099182	0.0018	0.0024	0.4561	0.80418	0.043655	8.8731e-76	0.00223831	0.00298688	0.453629	0.848835	20	0.831614	1
ENSG00000104804	19	TULP2	49393112	rs1058483	19	49407660	A	G	0.146217	0.0018	0.0024	0.45	0.643751	0.0359257	8.3902e-72	0.00279611	0.00373141	0.45365	0.641683	16	0.831614	1
ENSG00000159228	21	CBR1	37443852	rs2156407	21	37447711	A	G	0.282209	0.0015	0.002	0.4383	0.622078	0.0348374	2.56677e-71	0.00241127	0.00321787	0.453653	0.335119	20	0.831614	1
ENSG00000060982	12	BCAT1	25032496	rs2353483	12	24966845	C	T	0.284254	0.0015	0.002	0.444	-0.540492	0.0309824	3.74668e-68	-0.00277525	0.00370375	0.453672	0.967145	20	0.831614	1
ENSG00000089486	16	CDIP1	4574750	rs860891	16	4586529	T	C	0.281186	0.0015	0.002	0.4549	0.590849	0.0339188	5.86798e-68	0.00253872	0.0033881	0.453673	0.639462	20	0.831614	1
ENSG00000129990	19	SYT5	55687110	rs7248997	19	55680746	G	A	0.266871	-0.0015	0.002	0.4681	0.490972	0.0297995	5.47337e-61	-0.00305516	0.00407777	0.453722	0.0125747	16	0.831614	1
ENSG00000131845	19	ZNF304	57866952	rs862703	19	57865082	T	C	0.290389	0.0015	0.002	0.4694	-0.551633	0.0346521	4.66501e-57	-0.0027192	0.00362962	0.453755	0.0481423	20	0.831614	1
ENSG00000083444	1	PLOD1	12014928	rs6674770	1	12000840	G	A	0.147239	-0.0018	0.0024	0.4587	0.559886	0.036236	7.42005e-54	-0.00321494	0.00429164	0.453786	0.927704	20	0.831614	1
ENSG00000250462	17	LRRC37BP1	28960591	rs170052	17	28903418	A	C	0.106339	-0.0021	0.0028	0.4553	-0.827489	0.0543148	2.06919e-52	0.0025378	0.00338783	0.453801	0.0554888	20	0.831614	1
ENSG00000128039	4	SRD5A3	56225824	rs11133377	4	56279875	G	A	0.249489	0.0015	0.002	0.447	0.526167	0.0345362	2.06403e-52	0.0028508	0.00380568	0.453801	0.204789	20	0.831614	1
ENSG00000119698	14	PPP4R4	94679268	rs1956455	14	94641867	G	T	0.167689	-0.0018	0.0024	0.467	-0.615713	0.0406793	9.40518e-52	0.00292344	0.0039027	0.453808	0.452052	20	0.831614	1
ENSG00000149743	11	TRPT1	63992498	rs1544538	11	63988340	A	G	0.0654397	-0.0027	0.0036	0.4574	-0.90129	0.0602157	1.19404e-50	0.00299571	0.00399928	0.453821	0.271616	10	0.831614	1
ENSG00000047932	6	GOPC	117902568	rs210632	6	117880342	A	G	0.223926	-0.0015	0.002	0.4565	0.531305	0.0368414	3.79485e-47	-0.00282324	0.0037694	0.453865	0.784239	20	0.831614	1
ENSG00000279042	18	AP005242.4	14991970	rs2872415	18	14993209	A	G	0.235174	-0.0015	0.002	0.455	-0.494693	0.0345624	1.81362e-46	0.00303218	0.00404846	0.453874	0.534881	9	0.831614	1
ENSG00000272143	13	FGF14-AS2	103047516	rs6491681	13	103021415	T	C	0.255624	0.0015	0.002	0.4572	-0.4339	0.0310278	1.9459e-44	-0.00345702	0.00461598	0.453903	0.594163	15	0.831614	1
ENSG00000103544	16	VPS35L	19642338	rs2304619	16	19654001	C	T	0.263804	-0.0015	0.002	0.4585	-0.478425	0.0347671	4.38473e-43	0.00313529	0.00418659	0.453924	0.371637	11	0.831614	1
ENSG00000259416	15	LINC02883	86298820	rs2554	15	86302643	C	T	0.202454	0.0015	0.002	0.473	-0.470966	0.0352854	1.22762e-40	-0.00318494	0.00425329	0.453966	0.236068	20	0.831614	1
ENSG00000258586	14	LINC02274	74293050	rs17182607	14	74275989	G	A	0.123722	-0.0018	0.0024	0.4441	1.19295	0.0898427	3.09714e-40	-0.00150886	0.00201503	0.453974	0.14502	20	0.831614	1
ENSG00000223812	3	AC073365.1	191226084	rs569767	3	191143631	T	C	0.0817996	0.0027	0.0036	0.4574	0.827769	0.0644836	1.01881e-37	0.00326178	0.00435646	0.454024	0.0611285	20	0.831614	1
ENSG00000181982	4	CCDC149	24894782	rs4697493	4	24899586	A	G	0.133947	-0.0018	0.0024	0.4545	0.494938	0.0398833	2.31649e-35	-0.00363682	0.00485794	0.454078	0.120473	19	0.831614	1
ENSG00000185252	22	ZNF74	20755578	rs4581986	22	20755226	G	A	0.316973	0.0015	0.002	0.4573	-0.422748	0.0342372	5.01789e-35	-0.00354822	0.00473967	0.454086	0.717471	20	0.831614	1
ENSG00000168658	2	VWA3B	98816670	rs13428410	2	98798577	G	A	0.0725971	0.0024	0.0032	0.4551	-0.610098	0.0516117	3.04323e-32	-0.00393379	0.00525561	0.454162	0.821717	13	0.831614	1
ENSG00000163380	3	LMOD3	69163700	rs2872690	3	69171803	C	T	0.167689	-0.0018	0.0024	0.4399	-0.452231	0.0404254	4.73213e-29	0.00398026	0.00531893	0.454267	0.870354	18	0.831614	1
ENSG00000214026	11	MRPL23	1987130	rs739906	11	1980568	C	T	0.400818	-0.0015	0.002	0.4464	-0.311146	0.0281089	1.76773e-28	0.00482089	0.0064426	0.454289	0.122045	20	0.831614	1
ENSG00000090372	19	STRN4	47236510	rs313842	19	47224317	C	T	0.282209	-0.0015	0.002	0.4408	-0.339538	0.031612	6.54838e-27	0.00441777	0.00590471	0.454353	0.0246335	17	0.831614	1
ENSG00000286949	19	AC008969.2	58532510	rs292826	19	58540860	G	A	0.268916	-0.0015	0.002	0.4448	0.328576	0.0310585	3.71925e-26	-0.00456516	0.00610215	0.454386	0.25115	7	0.831614	1
ENSG00000272049	5	AC091965.4	8445355	rs6555548	5	8446336	A	G	0.295501	-0.0015	0.002	0.4302	-0.42651	0.0403454	4.04177e-26	0.00351692	0.00470101	0.454388	0.494491	15	0.831614	1
ENSG00000119599	14	DCAF4	73409748	rs7142086	14	73391593	T	C	0.0664622	0.0027	0.0036	0.4544	-0.695067	0.0670253	3.38742e-25	-0.00388452	0.00519288	0.454432	0.0335154	14	0.831614	1
ENSG00000203326	19	ZNF525	53882208	rs12978545	19	53876108	A	G	0.286299	-0.0015	0.002	0.4654	0.370713	0.0362818	1.65409e-24	-0.00404626	0.00540953	0.454468	0.246144	10	0.831614	1
ENSG00000156689	11	GLYATL2	58636613	rs7939049	11	58669421	A	G	0.124744	-0.0021	0.0028	0.4619	-0.454767	0.0446561	2.34326e-24	0.00461775	0.00617367	0.454476	0.369283	20	0.831614	1
ENSG00000186205	1	MTARC1	220976628	rs4131748	1	220965474	A	C	0.182004	0.0018	0.0024	0.4649	-0.447443	0.0442432	4.82538e-24	-0.00402286	0.00537854	0.454493	0.543749	20	0.831614	1
ENSG00000168843	4	FSTL5	162695102	rs12505709	4	163059253	T	C	0.283231	0.0015	0.002	0.4598	0.400902	0.0397061	5.71212e-24	0.00374157	0.0050025	0.454497	0.518097	20	0.831614	1
ENSG00000116198	1	CEP104	3751305	rs6663840	1	3743319	A	G	0.331288	-0.0015	0.002	0.4506	0.329738	0.0328543	1.05492e-23	-0.00454907	0.00608234	0.454512	0.412619	19	0.831614	1
ENSG00000239322	2	ATP6V1B1-AS1	71172344	rs4852738	2	71218113	T	C	0.293456	0.0015	0.002	0.4407	-0.377281	0.0381774	4.96633e-23	-0.00397581	0.00531633	0.454551	0.410902	10	0.831614	1
ENSG00000229495	6	AL450327.1	79521226	rs10455354	6	79566230	G	A	0.171779	0.0018	0.0024	0.4525	-0.516096	0.0527029	1.21184e-22	-0.00348772	0.00466391	0.454575	0.560495	20	0.831614	1
ENSG00000174502	1	SLC26A9	205897382	rs12036341	1	205897418	C	A	0.100204	-0.0024	0.0032	0.4395	0.519645	0.0535968	3.15292e-22	-0.00461854	0.00617645	0.454601	0.370422	14	0.831614	1
ENSG00000109265	4	CRACD	57055015	rs10517367	4	56935796	T	C	0.270961	0.0015	0.002	0.4454	-0.344512	0.035867	7.59691e-22	-0.00435398	0.00582298	0.454627	0.764475	5	0.831614	1
ENSG00000069696	11	DRD4	638988	rs12805435	11	612355	C	T	0.265849	0.0015	0.002	0.4363	-0.327247	0.0355955	3.80286e-20	-0.0045837	0.0061319	0.454752	0.0299586	20	0.831614	1
ENSG00000240563	1	L1TD1	62669260	rs12729017	1	62674507	T	C	0.259714	-0.0015	0.002	0.4607	-0.305654	0.0335878	9.02085e-20	0.00490751	0.00656553	0.454782	0.503561	20	0.831614	1
ENSG00000165887	10	ANKRD2	99337948	rs10882962	10	99308923	A	G	0.249489	0.0015	0.002	0.4524	-0.331468	0.0364886	1.04511e-19	-0.00452532	0.00605429	0.454788	0.607879	20	0.831614	1
ENSG00000124171	20	PARD6B	49360724	rs2064278	20	49363182	T	G	0.265849	0.0015	0.002	0.4458	0.278888	0.0331391	3.90699e-17	0.00537851	0.00719977	0.45504	0.822323	16	0.831819	1
ENSG00000198400	1	NTRK1	156818537	rs2735657	1	156780306	C	A	0.241309	0.0015	0.002	0.4582	0.285944	0.0340855	4.90237e-17	0.00524578	0.00702228	0.455051	0.126689	14	0.831819	1
ENSG00000198939	5	ZFP2	178341556	rs953740	5	178329728	T	C	0.291411	0.0015	0.002	0.4535	0.262595	0.0314243	6.46404e-17	0.00571221	0.0076469	0.455065	0.47497	16	0.831819	1
ENSG00000139044	12	B4GALNT3	620890	rs12370433	12	557052	G	A	0.279141	0.0015	0.002	0.4326	0.289334	0.0363315	1.66942e-15	0.00518432	0.00694301	0.455247	0.396438	20	0.832005	1
ENSG00000010295	12	IFFO1	6656683	rs2286724	12	6657538	G	T	0.271984	-0.0015	0.002	0.4418	0.264488	0.0334605	2.69064e-15	-0.00567134	0.00759575	0.455277	0.136983	16	0.832005	1
ENSG00000176208	17	ATAD5	29190936	rs170052	17	28903418	A	C	0.106339	-0.0021	0.0028	0.4553	0.344167	0.0458337	5.95574e-14	-0.00610168	0.00817606	0.455494	0.081731	19	0.83217	1
ENSG00000250514	16	LINC02125	76680635	rs12598039	16	76593334	C	T	0.260736	-0.0015	0.002	0.4389	0.25954	0.0358013	4.18481e-13	-0.00577947	0.00774708	0.455656	0.173967	7	0.83217	1
ENSG00000169180	16	XPO6	28166292	rs9926820	16	28221494	A	G	0.285276	0.0015	0.002	0.4434	0.237769	0.0329389	5.25719e-13	0.00630865	0.00845681	0.455677	0.170817	9	0.83217	1
ENSG00000156675	8	RAB11FIP1	37736576	rs4976896	8	37726465	G	A	0.264826	-0.0015	0.002	0.4494	0.215561	0.0303746	1.27714e-12	-0.00695859	0.00932978	0.45576	0.367671	3	0.83217	1
ENSG00000225946	7	RP11-395B7.2	100609144	rs13239478	7	100666552	C	A	0.122699	-0.0021	0.0028	0.4669	-0.383152	0.0572828	2.25036e-11	0.00548085	0.0073536	0.456073	0.833768	9	0.83217	1
ENSG00000128602	7	SMO	128840930	rs2648	7	128808488	T	C	0.0879346	-0.0024	0.0032	0.4486	-0.350726	0.0535204	5.6342e-11	0.00684295	0.00918349	0.45619	0.719545	10	0.83217	1
ENSG00000275325	15	PDCD6IPP1	23137092	rs3883043	15	23226254	G	A	0.248466	0.0015	0.002	0.4711	0.208494	0.0320715	7.98298e-11	0.00719444	0.00965621	0.456237			0.83217	1
ENSG00000254815	11	LMNTD2-AS1	558851	rs12805435	11	612355	C	T	0.265849	0.0015	0.002	0.4363	0.24726	0.0382718	1.04269e-10	0.00606649	0.00814298	0.456274	0.0839306	20	0.83217	1
ENSG00000117450	1	PRDX1	45992495	rs17192059	1	45699200	C	T	0.112474	-0.0021	0.0028	0.4543	0.305751	0.0479951	1.88471e-10	-0.00686834	0.00922103	0.456359	0.356882	15	0.83217	1
ENSG00000160818	1	GPATCH4	156567690	rs4661202	1	156572984	T	C	0.0429448	0.0041	0.0055	0.4569	-1.30031	0.0738799	2.45054e-69	-0.0031531	0.00423356	0.456401	0.199361	8	0.83217	1
ENSG00000272692	10	AC010997.4	77170250	rs1367285	10	77308908	T	C	0.283231	0.0015	0.002	0.4548	0.22635	0.0359592	3.08155e-10	0.00662692	0.00889839	0.456434	0.992361	13	0.83217	1
ENSG00000159423	1	ALDH4A1	19213571	rs9426794	1	19227762	C	T	0.0398773	-0.0038	0.0051	0.4519	1.63857	0.0811067	9.27309e-91	-0.00231909	0.00311458	0.456518	0.126546	5	0.83217	1
ENSG00000105607	19	GCDH	13013498	rs8012	19	13010520	A	G	0.480573	-0.0035	0.0047	0.4534	-0.779995	0.0299162	7.45351e-150	0.00448721	0.00602814	0.456648	0.469628	20	0.83217	1
ENSG00000250448	5	AC092335.1	16183020	rs6554912	5	16110431	A	G	0.231084	-0.0015	0.002	0.4559	0.206689	0.034792	2.83795e-09	-0.00725728	0.00975318	0.45682	0.416645	10	0.83217	1
ENSG00000082014	7	SMARCD3	150955416	rs1122979	7	150915071	A	G	0.0961145	0.0021	0.0028	0.4529	0.274507	0.0463627	3.20239e-09	0.00765006	0.0102816	0.456844	0.902146	10	0.83217	1
ENSG00000162888	1	C1orf147	206667755	rs1953090	1	206648147	G	T	0.261759	-0.0042	0.0056	0.4506	-0.290151	0.0506917	1.04143e-08	0.0144752	0.0194652	0.457092	0.393304	4	0.83217	1
ENSG00000168679	1	SLC16A4	110919588	rs11102099	1	110950462	A	G	0.0756646	0.0027	0.0036	0.4491	-0.318215	0.0578614	3.80647e-08	-0.00848484	0.0114178	0.457408	0.692512	6	0.83217	1
ENSG00000267565	19	AC011477.2	20004949	rs4809014	19	20055002	A	G	0.152352	-0.0018	0.0024	0.4397	-0.300281	0.0550289	4.8482e-08	0.00599438	0.00806765	0.457473	0.692218	16	0.83217	1
ENSG00000198700	1	IPO9	201825848	rs12401827	1	201770373	A	G	0.0736196	-0.0026	0.0035	0.4551	-0.690818	0.051038	9.6726e-42	0.00376366	0.00507408	0.458244	0.588901	9	0.83217	1
ENSG00000106714	9	CNTNAP3	39180538	rs2990087	9	39184065	G	A	0.0828221	0.0026	0.0035	0.4625	0.714199	0.0672626	2.4558e-26	0.00364044	0.00491257	0.458666			0.83217	1
ENSG00000165300	13	SLITRK5	88336698	rs11842338	13	88312514	A	G	0.116564	-0.0023	0.0031	0.4427	0.608972	0.0645759	4.08813e-21	-0.00377686	0.00510628	0.459512	0.0690406	5	0.83217	1
ENSG00000164031	4	DNAJB14	100842590	rs17613746	4	100863290	C	T	0.0572597	-0.0026	0.0035	0.4625	0.521792	0.0670593	7.19282e-15	-0.00498283	0.00673816	0.459607	0.0710323	12	0.83217	1
ENSG00000197933	19	ZNF823	11840952	rs400106	19	11943697	G	A	0.0654397	-0.0026	0.0035	0.4558	0.423713	0.0560002	3.84071e-14	-0.00613622	0.00830002	0.459723			0.83217	1
ENSG00000152117	2	SMPD4BP	132264766	rs12472061	2	132250966	C	T	0.218814	0.0017	0.0023	0.464	-1.27281	0.0335151	0	-0.00133563	0.00180737	0.459913	0.0847051	16	0.83217	1
ENSG00000013288	4	MAN2B2	6601002	rs7659958	4	6607830	C	T	0.184049	-0.0017	0.0023	0.4513	-0.786045	0.0354002	3.10406e-109	0.00216273	0.00292766	0.460076	0.240344	13	0.83217	1
ENSG00000145901	5	TNIP1	150441322	rs6869605	5	150452866	C	A	0.121677	-0.002	0.0027	0.4515	0.481165	0.0485071	3.42553e-23	-0.00415658	0.00562701	0.460099	0.951403	15	0.83217	1
ENSG00000129292	8	PHF20L1	133824328	rs9643294	8	133845378	G	A	0.111452	0.0023	0.0031	0.449	0.384681	0.0522749	1.85578e-13	0.00597899	0.00809949	0.460397	0.333241	11	0.83217	1
ENSG00000197479	5	PCDHB11	140581268	rs998794	5	140566709	G	A	0.160532	0.0017	0.0023	0.4689	0.580419	0.0414327	1.37833e-44	0.00292892	0.00396816	0.460451	0.199409	20	0.83217	1
ENSG00000231242	9	RP11-87H9.3	69095664	rs12552820	9	70987821	A	G	0.142127	0.0065	0.0088	0.4649	9.8282	0.534244	1.40217e-75	0.000661362	0.000896104	0.460489	0.240653	3	0.83217	1
ENSG00000197496	20	SLC2A10	45351637	rs6124859	20	45380296	G	A	0.0848671	-0.0026	0.0035	0.4597	0.360027	0.0555898	9.38811e-11	-0.00722168	0.00978524	0.460503	0.454305	5	0.83217	1
ENSG00000232852	20	CICP4	62922946	rs351880	20	62856121	T	C	0.205521	-0.0017	0.0023	0.4447	-0.492572	0.0395663	1.41126e-35	0.00345127	0.00467759	0.460617	0.303443	18	0.83217	1
ENSG00000196166	8	C8orf86	38393404	rs11985941	8	38419633	G	T	0.0920245	0.0023	0.0031	0.4593	0.354925	0.0520988	9.58977e-12	0.00648024	0.00878589	0.460773	0.148674	6	0.83217	1
ENSG00000274727	20	AL137028.1	62959048	rs351880	20	62856121	T	C	0.205521	-0.0017	0.0023	0.4447	-0.407899	0.0375563	1.76763e-27	0.00416769	0.00565169	0.460864	0.264118	16	0.83217	1
ENSG00000101605	18	MYOM1	3143386	rs4798075	18	3247256	A	C	0.211656	0.0017	0.0023	0.4456	-0.377452	0.0378517	2.02382e-23	-0.00450388	0.0061102	0.461056	0.917253	19	0.83217	1
ENSG00000220804	2	LINC01881	243056786	rs7425592	2	242834708	A	G	0.219836	-0.0017	0.0023	0.4414	-0.398842	0.0402406	3.71239e-23	0.00426233	0.0057827	0.461071	0.107253	15	0.83217	1
ENSG00000105618	19	PRPF31	54626970	rs4806711	19	54619191	G	A	0.209611	-0.0017	0.0023	0.4617	-0.366233	0.0378308	3.63779e-22	0.00464186	0.00629844	0.461131	0.690627	14	0.83217	1
ENSG00000168807	16	SNTB2	69281994	rs9935533	16	69325280	T	C	0.162577	-0.0017	0.0023	0.4475	-0.38823	0.040721	1.51451e-21	0.00437884	0.00594209	0.461172	0.507008	20	0.83217	1
ENSG00000260953	16	AC009093.4	29274697	rs3851775	16	29279750	G	A	0.377301	-0.0014	0.0019	0.4476	-0.921562	0.0314006	2.4901e-189	0.00151916	0.00206237	0.46136	0.71	17	0.83217	1
ENSG00000204778	9	CBWD4P	70199070	rs12552820	9	70987821	A	G	0.142127	0.0065	0.0088	0.4649	-0.52857	0.0533204	3.65184e-23	-0.0122973	0.0166948	0.461369	0.203383	16	0.83217	1
ENSG00000265399	18	AP005329.2	3218835	rs4798075	18	3247256	A	C	0.211656	0.0017	0.0023	0.4456	-0.441082	0.0496419	6.37604e-19	-0.00385415	0.00523245	0.461374	0.731489	16	0.83217	1
ENSG00000166260	17	COX11	53037664	rs2024465	17	53034652	C	T	0.269939	0.0014	0.0019	0.4797	-0.855214	0.0319944	2.10221e-157	-0.00163702	0.00222251	0.461389	0.109648	20	0.83217	1
ENSG00000125804	20	FAM182A	26016700	rs845982	20	26146163	C	T	0.323108	-0.0014	0.0019	0.4642	0.933488	0.0352961	3.91043e-154	-0.00149975	0.00203617	0.461392	0.583591	20	0.83217	1
ENSG00000163686	3	ABHD6	58252340	rs9848572	3	58191612	A	G	0.0490798	0.0031	0.0042	0.4586	0.782725	0.0687981	5.4357e-30	0.00396052	0.00537715	0.461398	0.493915	17	0.83217	1
ENSG00000180817	10	PPA1	71978129	rs10509321	10	71985733	A	G	0.368098	-0.0014	0.0019	0.4457	0.719902	0.0307208	1.93741e-121	-0.00194471	0.00264055	0.46144	0.00102017	20	0.83217	1
ENSG00000273270	7	AC090114.2	128167596	rs12672576	7	128306413	G	A	0.290389	-0.0014	0.0019	0.4765	-0.764784	0.0339067	1.18512e-112	0.00183058	0.00248569	0.461457	0.79396	20	0.83217	1
ENSG00000182704	11	TSKU	76501246	rs1149615	11	76498133	T	C	0.154397	-0.0017	0.0023	0.4536	-0.379642	0.043996	6.18885e-18	0.00447791	0.00608053	0.461467	0.960333	12	0.83217	1
ENSG00000280486	19	AC005329.3	1387568	rs11666067	19	1389517	C	A	0.394683	-0.0014	0.0019	0.4588	0.694681	0.0318694	2.43813e-105	-0.00201531	0.00273663	0.461474	0.238529	20	0.83217	1
ENSG00000261455	7	LINC01003	152161752	rs3087586	7	152162209	C	A	0.355828	0.0014	0.0019	0.4514	-0.726795	0.0348074	8.0536e-97	-0.00192626	0.00261584	0.461497	0.302779	14	0.83217	1
ENSG00000287780	3	AC104850.2	39379919	rs11129823	3	39428241	T	C	0.306748	0.0014	0.0019	0.4443	0.702598	0.0345007	3.43762e-92	0.00199261	0.00270602	0.461512	0.375554	20	0.83217	1
ENSG00000100577	14	GSTZ1	77792640	rs2270423	14	77795638	A	G	0.286299	0.0014	0.0019	0.4547	0.740238	0.0368683	1.15125e-89	0.00189128	0.00256847	0.46152	0.524513	20	0.83217	1
ENSG00000127947	7	PTPN12	77217999	rs12113982	7	77176390	G	A	0.314928	0.0014	0.0019	0.4819	-0.597117	0.0299224	1.34297e-88	-0.0023446	0.00318412	0.461524	0.0457767	20	0.83217	1
ENSG00000233448	7	PMS2P9	76671177	rs10278476	7	76637441	A	G	0.310838	-0.0014	0.0019	0.4477	-0.639445	0.0329204	4.83833e-84	0.0021894	0.00297346	0.461541	0.78169	16	0.83217	1
ENSG00000130695	1	CEP85	26582995	rs3795687	1	26560745	A	G	0.173824	0.0017	0.0023	0.4688	0.35168	0.0423497	1.00514e-16	0.00483394	0.0065659	0.461597	0.24967	15	0.83217	1
ENSG00000102606	13	ARHGEF7	111862495	rs3825461	13	111925387	C	T	0.300613	0.0014	0.0019	0.4563	0.520775	0.0299225	7.67539e-68	0.0026883	0.00365168	0.46162	0.579456	20	0.83217	1
ENSG00000174307	1	PHLDA3	201435886	rs654072	1	201439473	A	G	0.362986	-0.0014	0.0019	0.4527	0.470693	0.0282328	2.09916e-62	-0.00297434	0.00404054	0.461655	0.421677	20	0.83217	1
ENSG00000077616	11	NAALAD2	89895372	rs7124476	11	89859994	A	G	0.360941	0.0014	0.0019	0.4458	-0.580719	0.0348982	3.55389e-62	-0.0024108	0.00327501	0.461657	0.0307341	20	0.83217	1
ENSG00000279059	17	AC007485.2	53034954	rs11871939	17	53043769	T	C	0.269939	0.0014	0.0019	0.4754	-0.513907	0.0316692	3.23077e-59	-0.00272423	0.00370098	0.46168	0.097556	20	0.83217	1
ENSG00000100614	14	PPM1A	60739138	rs10151922	14	60713187	T	C	0.139059	-0.0017	0.0023	0.4567	0.365354	0.0450518	5.07648e-16	-0.00465302	0.00632135	0.461682	0.458333	20	0.83217	1
ENSG00000251381	11	LINC00958	12997116	rs7934110	11	13009700	G	A	0.308793	-0.0014	0.0019	0.4673	0.50798	0.0314751	1.3551e-58	-0.00275602	0.0037442	0.461685	0.961012	20	0.83217	1
ENSG00000169006	2	NTSR2	11804312	rs7567183	2	11811286	C	T	0.344581	0.0014	0.0019	0.4602	0.497973	0.0313187	6.31916e-57	0.0028114	0.00381956	0.461699	0.878553	8	0.83217	1
ENSG00000142173	21	COL6A2	47535394	rs9978018	21	47526240	G	A	0.350716	-0.0014	0.0019	0.4552	0.568108	0.0369167	1.94293e-53	-0.00246432	0.00334827	0.461731	0.403286	19	0.83217	1
ENSG00000132259	11	CNGA4	6260852	rs7943852	11	6285128	T	C	0.245399	-0.0045	0.0061	0.4578	0.352682	0.0326178	3.00246e-27	-0.0127594	0.0173363	0.461734	0.492004	20	0.83217	1
ENSG00000213963	2	AC019080.1	178202828	rs2364722	2	178124787	G	A	0.307771	-0.0014	0.0019	0.4748	-0.483443	0.0321889	5.52044e-51	0.0028959	0.00393487	0.461757	0.766877	20	0.83217	1
ENSG00000245025	8	AC107959.1	22859478	rs2241260	8	22875985	G	A	0.320041	0.0014	0.0019	0.4637	0.38856	0.0259583	1.17781e-50	0.00360305	0.00489578	0.461761	0.619398	15	0.83217	1
ENSG00000250673	4	REELD1	147143848	rs6537402	4	147116864	G	T	0.356851	-0.0014	0.0019	0.4489	0.484977	0.0332663	3.84106e-48	-0.00288674	0.00392271	0.46179	0.173096	18	0.83217	1
ENSG00000287923	13	AL138701.2	106659530	rs7338655	13	106743795	T	C	0.334356	0.0014	0.0019	0.457	0.398796	0.0292261	2.15532e-42	0.00351056	0.00477128	0.461871	0.636055	4	0.83217	1
ENSG00000089351	19	GRAMD1A	35501532	rs2290647	19	35506729	A	G	0.344581	-0.0014	0.0019	0.4616	-0.401681	0.0299553	5.3318e-41	0.00348535	0.00473726	0.461894	0.627676	7	0.83217	1
ENSG00000105875	7	WDR91	134882438	rs6943567	7	134939047	T	C	0.330266	-0.0014	0.0019	0.4666	-0.461644	0.0349768	8.93983e-40	0.00303264	0.00412213	0.461915	0.641378	20	0.83217	1
ENSG00000145014	3	TMEM44	194331410	rs10933663	3	194337708	G	T	0.298569	-0.0014	0.0019	0.462	0.392184	0.0306588	1.82025e-37	-0.00356976	0.0048527	0.46196	0.0765843	20	0.83217	1
ENSG00000272479	8	AC010857.1	40377380	rs2565090	8	40374491	G	A	0.310838	0.0014	0.0019	0.4651	-0.369371	0.0292189	1.24638e-36	-0.00379023	0.00515261	0.461978	0.23109	20	0.83217	1
ENSG00000121406	19	ZNF549	58053802	rs2269816	19	58064287	C	T	0.275051	0.0014	0.0019	0.4747	0.456711	0.0362499	2.13914e-36	0.0030654	0.00416729	0.461983	0.521483	20	0.83217	1
ENSG00000130770	1	ATP5IF1	28568018	rs476843	1	28562540	A	C	0.289366	0.0014	0.0019	0.468	-0.439322	0.035742	1.00643e-34	-0.00318673	0.00433261	0.462022	0.443849	16	0.83217	1
ENSG00000274973	20	BSNDP2	25826316	rs6138722	20	25897544	T	C	0.303681	0.0014	0.0019	0.4557	-0.772221	0.0678427	5.10978e-30	-0.00181295	0.00246559	0.462155	0.484397	20	0.83217	1
ENSG00000274104	19	AC020910.5	35224472	rs7624	19	35224470	A	G	0.342536	-0.0014	0.0019	0.4647	-0.348519	0.0311791	5.22827e-29	0.004017	0.00546348	0.462189	0.385567	20	0.83217	1
ENSG00000181350	17	LRRC75A	16370199	rs7215641	17	16368752	G	A	0.366053	-0.0014	0.0019	0.4517	-0.371301	0.0340322	1.02937e-27	0.00377052	0.0051288	0.462238	0.790892	15	0.83217	1
ENSG00000130702	20	LAMA5	60912690	rs6062210	20	60890375	C	T	0.326176	0.0014	0.0019	0.4728	0.323574	0.0308285	9.01607e-26	0.00432667	0.00588636	0.462319	0.764963	20	0.83217	1
ENSG00000186448	3	ZNF197	44658172	rs6769283	3	44671217	T	G	0.304703	-0.0014	0.0019	0.4693	-0.357602	0.0341626	1.21661e-25	0.00391497	0.00532632	0.462325	0.17066	20	0.83217	1
ENSG00000166946	15	CCNDBP1	43483346	rs530118	15	43478511	C	T	0.326176	-0.0014	0.0019	0.4643	-0.369487	0.0353381	1.37903e-25	0.00378904	0.00515502	0.462328	0.0307184	20	0.83217	1
ENSG00000271553	7	AC018638.7	128307654	rs2443110	7	128202577	A	C	0.290389	-0.0014	0.0019	0.4787	-0.361478	0.0345782	1.40572e-25	0.00387298	0.00526923	0.462328	0.840719	20	0.83217	1
ENSG00000277496	20	AL357033.4	61281216	rs2258022	20	61298966	G	T	0.392638	0.0014	0.0019	0.4634	-0.349562	0.0336238	2.57857e-25	-0.00400501	0.00544901	0.46234	0.616063	9	0.83217	1
ENSG00000275055	19	AC011468.5	52552634	rs17779341	19	52550401	T	G	0.312883	-0.0014	0.0019	0.4746	-0.318904	0.0313155	2.34741e-24	0.00439004	0.00597348	0.462388	0.691345	20	0.83217	1
ENSG00000119397	9	CNTRL	123888460	rs942153	9	123951732	A	G	0.294479	0.0014	0.0019	0.4592	0.350587	0.0350467	1.472e-23	0.0039933	0.00543416	0.46243	0.700039	20	0.83217	1
ENSG00000258819	14	LINC02289	77539124	rs2160664	14	77542494	A	G	0.345603	0.0014	0.0019	0.4436	-0.277747	0.0280077	3.51911e-23	-0.00504056	0.00685962	0.462451	0.263192	20	0.83217	1
ENSG00000101109	20	STK4	43651891	rs13043430	20	43630615	T	C	0.323108	-0.0014	0.0019	0.4821	-0.341666	0.0348362	1.04248e-22	0.00409757	0.00557666	0.462479	0.105181	8	0.83217	1
ENSG00000287608	19	AC022137.3	53957552	rs12979951	19	53932329	C	T	0.298569	-0.0014	0.0019	0.4786	-0.452874	0.0466201	2.62471e-22	0.00309137	0.00420748	0.462503	0.560655	6	0.83217	1
ENSG00000135537	6	AFG1L	108732097	rs17069590	6	108799750	T	C	0.0316973	0.0034	0.0046	0.4646	0.442292	0.0656666	1.63463e-11	0.00768724	0.0104628	0.46251	0.235377	3	0.83217	1
ENSG00000138028	2	CGREF1	27331876	rs11681562	2	27250603	A	G	0.368098	0.0014	0.0019	0.4395	0.34004	0.0353048	5.88372e-22	0.00411717	0.00560391	0.462525	0.842202	20	0.83217	1
ENSG00000156463	5	SH3RF2	145388748	rs10042444	5	145285252	G	A	0.332311	-0.0014	0.0019	0.4648	0.310274	0.0323749	9.35676e-22	-0.00451214	0.00614169	0.462538	0.201912	20	0.83217	1
ENSG00000281398	5	SNHG4	138615190	rs13168342	5	138619224	C	T	0.358896	0.0014	0.0019	0.4635	-0.30554	0.0328128	1.25932e-20	-0.00458206	0.00623794	0.462616	0.560995	20	0.83217	1
ENSG00000214063	11	TSPAN4	854964	rs3059	11	840319	C	T	0.335378	0.0014	0.0019	0.475	0.296475	0.0323948	5.59329e-20	0.00472216	0.00642938	0.462665	0.520034	20	0.83217	1
ENSG00000099251	10	HSD17B7P2	38656370	rs16937511	10	37843457	C	T	0.0541922	0.0028	0.0038	0.4516	-0.623388	0.0699357	4.93398e-19	-0.00449158	0.00611651	0.462743	0.189901	5	0.83217	1
ENSG00000144659	3	SLC25A38	39431852	rs11129823	3	39428241	T	C	0.306748	0.0014	0.0019	0.4443	-0.243658	0.0282524	6.44689e-18	-0.00574576	0.00782623	0.462847	0.349957	16	0.83217	1
ENSG00000198538	19	ZNF28	53330757	rs7257628	19	53353636	G	A	0.317996	-0.0014	0.0019	0.4823	-0.260587	0.0302192	6.5093e-18	0.00537249	0.0073178	0.462847	0.23453	9	0.83217	1
ENSG00000223551	9	TMSB4XP4	131104740	rs2240956	9	131048760	C	T	0.211656	0.0017	0.0023	0.4485	-0.216024	0.0352934	9.30994e-10	-0.00786948	0.0107243	0.463071	0.723635	12	0.83217	1
ENSG00000158062	1	UBXN11	26626336	rs3795686	1	26582091	A	G	0.302658	-0.0014	0.0019	0.4548	0.274529	0.0341088	8.37326e-16	-0.00509964	0.00694989	0.463087	0.284019	20	0.83217	1
ENSG00000235558	5	GUSBP17	70535624	rs13168712	5	70679626	G	A	0.385481	0.0036	0.0049	0.4627	-0.532976	0.038157	2.4453e-44	-0.00675453	0.00920637	0.463144	0.0850411	9	0.83217	1
ENSG00000235574	7	AC073150.1	27531842	rs2041714	7	27598847	G	A	0.302658	-0.0014	0.0019	0.4573	0.610504	0.0772542	2.73288e-15	-0.00229319	0.00312568	0.463156	0.904127	19	0.83217	1
ENSG00000223668	3	EEF1A1P24	39400724	rs11129823	3	39428241	T	C	0.306748	0.0014	0.0019	0.4443	0.529149	0.0672296	3.52421e-15	0.00264576	0.00360637	0.463172	0.341113	12	0.83217	1
ENSG00000229413	7	AC018638.1	128293908	rs1970827	7	128254828	A	C	0.290389	-0.0014	0.0019	0.4796	0.30664	0.0391458	4.75303e-15	-0.00456561	0.00622354	0.46319	0.857953	18	0.83217	1
ENSG00000235151	2	AC131097.3	242786860	rs7425592	2	242834708	A	G	0.219836	-0.0017	0.0023	0.4414	0.287268	0.0479511	2.08729e-09	-0.00591781	0.00806715	0.463212	0.0347424	5	0.83217	1
ENSG00000179978	5	NAIPP2	69407374	rs13168712	5	70679626	G	A	0.385481	0.0036	0.0049	0.4627	-0.49249	0.0387088	4.41016e-37	-0.0073098	0.00996602	0.463271	0.0657391	7	0.83217	1
ENSG00000215630	5	GUSBP9	70498715	rs13168712	5	70679626	G	A	0.385481	0.0036	0.0049	0.4627	-0.428272	0.0336994	5.29907e-37	-0.00840588	0.0114604	0.463272	0.0714867	9	0.83217	1
ENSG00000104915	19	STX10	13258034	rs1042164	19	13264398	T	C	0.177914	0.0017	0.0023	0.4522	-0.22005	0.0372203	3.37758e-09	-0.0077255	0.0105335	0.463302	0.981	3	0.83217	1
ENSG00000241350	7	PMS2P11	76643019	rs10278476	7	76637441	A	G	0.310838	-0.0014	0.0019	0.4477	-0.380362	0.0503337	4.13092e-14	0.0036807	0.00501893	0.463336	0.37143	11	0.83217	1
ENSG00000276317	20	AL357033.3	61283081	rs2258022	20	61298966	G	T	0.392638	0.0014	0.0019	0.4634	-0.320461	0.0435469	1.85329e-13	-0.00436871	0.00595861	0.463451	0.533858	9	0.83217	1
ENSG00000174306	20	ZHX3	39876700	rs2228246	20	39792063	G	A	0.159509	0.0017	0.0023	0.4549	0.281046	0.0485845	7.26493e-09	0.00604884	0.00825026	0.463455	0.10716	12	0.83217	1
ENSG00000053770	14	AP5M1	57750551	rs4898929	14	57771971	G	A	0.0501022	-0.0031	0.0042	0.4669	-0.428966	0.0676824	2.32872e-10	0.00722668	0.00985715	0.463473	0.708576	6	0.83217	1
ENSG00000205565	5	RP11-497H16.6	69806164	rs13168712	5	70679626	G	A	0.385481	0.0036	0.0049	0.4627	0.509429	0.045576	5.24965e-29	0.00706673	0.00963936	0.46349	0.0807573	7	0.83217	1
ENSG00000265241	1	RBM8A	145512395	rs12059935	1	145412094	A	G	0.0429448	-0.0036	0.0049	0.4686	-0.667495	0.0597965	6.20184e-29	0.0053933	0.00735676	0.463493			0.83217	1
ENSG00000135218	7	CD36	80153742	rs12706865	7	80166021	A	C	0.365031	0.0014	0.0019	0.4652	0.223021	0.0309745	6.01369e-13	0.00627743	0.00856386	0.46355	0.680225	16	0.83217	1
ENSG00000163121	2	NEURL3	97168614	rs2579503	2	97176634	T	C	0.296524	-0.0014	0.0019	0.463	0.203571	0.0285607	1.02078e-12	-0.0068772	0.00938308	0.463597	0.112309	20	0.83217	1
ENSG00000166446	16	CDYL2	80735150	rs896629	16	80705399	C	T	0.319018	-0.0014	0.0019	0.4482	0.219002	0.0307654	1.09143e-12	-0.00639263	0.00872207	0.463604	0.200334	20	0.83217	1
ENSG00000286219	1	NOTCH2NLC	145247524	rs12059935	1	145412094	A	G	0.0429448	-0.0036	0.0049	0.4686	0.843129	0.0812088	2.98695e-25	-0.00426981	0.00582622	0.463643			0.83217	1
ENSG00000132003	19	ZSWIM4	13924659	rs2594719	19	13911872	A	G	0.299591	0.0014	0.0019	0.468	0.214985	0.0307757	2.83753e-12	0.00651209	0.00888686	0.463695	0.95206	5	0.83217	1
ENSG00000137070	9	IL11RA	34656299	rs2070074	9	34649442	G	A	0.102249	-0.0022	0.003	0.4704	0.803161	0.0490707	3.26722e-60	-0.00273918	0.00373899	0.463803	0.329213	16	0.83217	1
ENSG00000238194	20	PHACTR3-AS1	58201654	rs6027005	20	58199218	T	C	0.0368098	0.0033	0.0045	0.4655	-1.11499	0.0706304	3.87229e-56	-0.00295968	0.00404028	0.463837	0.171859	10	0.83217	1
ENSG00000266967	17	AARSD1	41109529	rs12944462	17	41137501	C	A	0.334356	0.0014	0.0019	0.4632	0.194616	0.0287614	1.31854e-11	0.00719364	0.00982051	0.463856	0.0908083	8	0.83217	1
ENSG00000170989	1	S1PR1	101705845	rs1999134	1	101681468	A	C	0.365031	-0.0014	0.0019	0.4661	-0.216762	0.0324631	2.43593e-11	0.00645871	0.0088186	0.463927	0.355001	3	0.83217	1
ENSG00000144278	2	GALNT13	155019463	rs6752571	2	154932158	C	T	0.307771	0.0014	0.0019	0.452	-0.250214	0.0377101	3.24044e-11	-0.0055952	0.00764016	0.463961	0.000966878	19	0.83217	1
ENSG00000253327	8	RAD21-AS1	117887885	rs6987652	8	117882281	A	G	0.298569	-0.0014	0.0019	0.4633	-0.215999	0.0331837	7.55472e-11	0.0064815	0.0088525	0.464067	0.782532	10	0.83217	1
ENSG00000125534	20	PPDPF	62152838	rs431976	20	62157545	A	G	0.0163599	-0.0048	0.0065	0.4617	0.567114	0.101185	2.08597e-08	-0.00846391	0.0115606	0.464087	0.30021	8	0.83217	1
ENSG00000228496	2	AC106875.1	11822520	rs7567183	2	11811286	C	T	0.344581	0.0014	0.0019	0.4602	-0.257916	0.0427388	1.59243e-09	-0.00542812	0.00742144	0.464529	0.672523	7	0.83217	1
ENSG00000065989	19	PDE4A	10553878	rs2304256	19	10475652	A	C	0.266871	0.0014	0.0019	0.4633	0.19989	0.0334224	2.22135e-09	0.00700385	0.00957709	0.464588	0.733447	19	0.83217	1
ENSG00000203865	1	ATP1A1-AS1	116942491	rs850610	1	116948712	G	A	0.336401	-0.0014	0.0019	0.4832	0.191734	0.0322343	2.71241e-09	-0.0073018	0.00998533	0.464625			0.83217	1
ENSG00000243302	7	AC018638.4	128291814	rs12672576	7	128306413	G	A	0.290389	-0.0014	0.0019	0.4765	0.19967	0.0343086	5.89093e-09	-0.00701157	0.00959167	0.464775	0.91401	7	0.83217	1
ENSG00000224899	7	LINC02830	124792522	rs2293346	7	124783849	A	G	0.290389	-0.0014	0.0019	0.454	-0.318617	0.0552676	8.16635e-09	0.00439399	0.00601179	0.464842	0.831944	20	0.83217	1
ENSG00000118733	1	OLFM3	102365299	rs10747410	1	102289362	A	G	0.336401	-0.0014	0.0019	0.4519	-0.183164	0.0320225	1.06624e-08	0.00764343	0.0104589	0.464899	0.640683	3	0.83217	1
ENSG00000255929	11	AP000943.2	94376008	rs516594	11	94620657	T	G	0.331288	0.0014	0.0019	0.4668	-0.190027	0.033987	2.25571e-08	-0.00736739	0.0100851	0.465069			0.83217	1
ENSG00000272583	1	AL592494.2	121260396	rs12145080	1	121185531	T	C	0.395706	-0.0044	0.006	0.4605	0.269241	0.0329818	3.25959e-16	-0.0163422	0.0223746	0.465151	0.834591	7	0.83217	1
ENSG00000050426	12	LETMD1	51447976	rs17125346	12	51471152	G	A	0.140082	0.0019	0.0026	0.4632	0.608832	0.0456813	1.59502e-40	0.00312073	0.00427688	0.46559	0.753344	14	0.83217	1
ENSG00000011454	9	RABGAP1	125785128	rs2793003	9	125656046	T	C	0.154397	0.0019	0.0026	0.4652	-0.651142	0.0495582	1.96989e-39	-0.00291795	0.00399916	0.465609	0.124432	20	0.83217	1
ENSG00000243709	1	LEFTY1	226086532	rs12046656	1	226123114	T	G	0.148262	0.0019	0.0026	0.4602	-0.619722	0.0472521	2.69344e-39	-0.00306589	0.00420193	0.465612	0.517622	7	0.83217	1
ENSG00000128951	15	DUT	48629389	rs17350938	15	48589981	G	A	0.147239	-0.0019	0.0026	0.4753	-0.333314	0.0373391	4.3902e-19	0.00570033	0.00782655	0.46641	0.848136	19	0.83217	1
ENSG00000187079	11	TEAD1	12831126	rs4522149	11	12691007	C	T	0.0388548	0.0047	0.0064	0.457	0.533578	0.0946605	1.73281e-08	0.00880846	0.0120959	0.466479			0.83217	1
ENSG00000226167	1	AP4B1-AS1	114421558	rs1217390	1	114451307	C	T	0.427403	-0.0036	0.0049	0.4598	0.207271	0.0377289	3.93616e-08	-0.0173686	0.023851	0.466485	0.0592776	4	0.83217	1
ENSG00000083097	6	DOP1A	83829227	rs12213255	6	83818219	C	A	0.141104	0.0019	0.0026	0.4775	-0.41867	0.050354	9.21213e-17	-0.00453818	0.00623408	0.466636	0.867589	18	0.83217	1
ENSG00000179104	12	TMTC2	83304654	rs2292249	12	83252600	G	T	0.50818	-0.0044	0.006	0.4641	-0.177775	0.0299454	2.9094e-09	0.0247504	0.0340071	0.466735	0.249846	3	0.83217	1
ENSG00000233685	10	OR6L1P	135389080	rs11101876	10	135408098	T	C	0.105317	-0.0022	0.003	0.4645	-0.605899	0.106686	1.35259e-08	0.00363097	0.00499243	0.467045	0.77921	12	0.83217	1
ENSG00000225177	6	AL590617.2	139016055	rs1129180	6	139018132	G	A	0.223926	-0.0016	0.0022	0.4488	1.09723	0.0325932	1.92917e-248	-0.00145822	0.00200552	0.467163	0.48808	13	0.83217	1
ENSG00000131379	3	C3orf20	14765596	rs4684237	3	14710588	T	C	0.219836	0.0016	0.0022	0.4584	-0.8573	0.0359675	1.43556e-125	-0.00186632	0.00256739	0.467266	0.855948	20	0.83217	1
ENSG00000206053	16	JPT2	1740269	rs8058190	16	1716010	A	C	0.45501	0.0035	0.0048	0.4634	0.336948	0.0363154	1.72095e-20	0.0103874	0.0142895	0.467272	0.290008	20	0.83217	1
ENSG00000168394	6	TAP1	32817290	rs2071543	6	32811629	T	G	0.145194	-0.0019	0.0026	0.4565	-0.372479	0.0531371	2.38709e-12	0.00510096	0.00701809	0.46733	0.0167774	4	0.83217	1
ENSG00000108187	10	PBLD	70067612	rs736535	10	70043916	A	G	0.197342	-0.0016	0.0022	0.4663	0.736551	0.0380502	1.76647e-83	-0.00217229	0.002989	0.467373	0.0210273	20	0.83217	1
ENSG00000221990	5	EXOC3-AS1	442444	rs10078	5	438102	G	T	0.218814	-0.0016	0.0022	0.4563	-0.681584	0.0411232	1.07071e-61	0.00234747	0.00323088	0.467487	0.568758	20	0.83217	1
ENSG00000204092	6	LINC00951	40312986	rs9380955	6	40388338	A	G	0.0306748	0.0038	0.0052	0.4691	-0.606412	0.0906689	2.2593e-11	-0.00626637	0.00862606	0.467566	0.423451	3	0.83217	1
ENSG00000228446	2	ANKRD49P1	225364460	rs4674910	2	225341625	A	G	0.131902	0.0019	0.0026	0.4786	0.285003	0.0429199	3.12943e-11	0.00666659	0.00917778	0.467604	0.212598	8	0.83217	1
ENSG00000188649	10	CC2D2B	97730431	rs10882680	10	97640542	G	T	0.160532	-0.0019	0.0026	0.4589	0.309525	0.0473787	6.44648e-11	-0.00613844	0.00845235	0.467692	0.680913	9	0.83217	1
ENSG00000105793	7	GTPBP10	89992652	rs917660	7	90032932	A	G	0.256646	-0.0016	0.0022	0.4518	-0.567697	0.0432606	2.44073e-39	0.00281841	0.00388126	0.467742	0.427186	20	0.83217	1
ENSG00000154027	1	AK5	77886678	rs728741	1	78029365	A	G	0.253579	-0.0016	0.0022	0.4476	0.545626	0.0424371	7.828e-38	-0.00293241	0.00403851	0.46777	0.398082	20	0.83217	1
ENSG00000282881	1	TMEM275	47003740	rs7542296	1	46998009	C	T	0.206544	-0.0016	0.0022	0.4636	0.397564	0.0357788	1.10005e-28	-0.00402451	0.00554553	0.46801	0.945663	20	0.83217	1
ENSG00000285675	8	AC023385.1	9990224	rs17155393	8	9981637	A	G	0.201431	-0.0016	0.0022	0.4792	0.431995	0.0392693	3.7857e-28	-0.00370375	0.00510377	0.46803	0.0913358	20	0.83217	1
ENSG00000120709	5	FAM53C	137676521	rs17207555	5	137644330	G	A	0.172802	-0.0016	0.0022	0.4642	-0.33452	0.0413426	5.89711e-16	0.00478297	0.00660309	0.468849	0.645225	12	0.83217	1
ENSG00000152256	2	PDK1	173446749	rs836616	2	173512756	G	A	0.206544	0.0016	0.0022	0.4491	-0.293254	0.0376268	6.50431e-15	-0.00545602	0.00753462	0.468988	0.266404	20	0.83217	1
ENSG00000110172	11	CHORDC1	89944921	rs10765283	11	89971662	A	G	0.221881	-0.0016	0.0022	0.4577	-0.349348	0.0457827	2.33709e-14	0.00457996	0.00632598	0.469071	0.0845958	20	0.83217	1
ENSG00000165487	13	MICU2	22122575	rs1325788	13	22039671	T	C	0.233129	0.0016	0.0022	0.4753	-0.249303	0.0335338	1.05062e-13	-0.0064179	0.00886673	0.469178	0.341754	20	0.83217	1
ENSG00000155926	8	SLA	134082064	rs4606039	8	134087461	T	C	0.205521	0.0016	0.0022	0.4582	-0.265188	0.0366827	4.85769e-13	-0.00603347	0.00833789	0.469299	0.682426	13	0.83217	1
ENSG00000287528	10	AL121749.2	35933390	rs11010249	10	35934314	T	C	0.206544	-0.0016	0.0022	0.452	-0.261748	0.036416	6.5879e-13	0.00611274	0.00844793	0.469325	0.536671	10	0.83217	1
ENSG00000166736	11	HTR3A	113853319	rs1062613	11	113846006	T	C	0.219836	0.0016	0.0022	0.4698	-0.289587	0.0407358	1.1697e-12	-0.00552512	0.00763669	0.469375	0.259968	20	0.83217	1
ENSG00000148296	9	SURF6	136199318	rs11655	9	136207843	T	C	0.108384	-0.0021	0.0029	0.4585	0.865339	0.0512022	4.46576e-64	-0.00242679	0.00335436	0.469389	0.822425	20	0.83217	1
ENSG00000090534	3	THPO	184094740	rs885838	3	184096578	A	G	0.51636	-0.004	0.0055	0.4717	0.191361	0.027409	2.91678e-12	-0.0209029	0.0288971	0.469459	0.563099	14	0.83217	1
ENSG00000106348	7	IMPDH1	128041318	rs4728106	7	128024834	T	C	0.238241	-0.0016	0.0022	0.4528	-0.273431	0.0392688	3.32952e-12	0.00585157	0.00808967	0.469472	0.575236	17	0.83217	1
ENSG00000272281	13	TPTE2P2	52850946	rs9536041	13	52951802	C	T	0.0378323	0.0029	0.004	0.469	0.947489	0.0972691	2.01751e-22	0.00306072	0.00423336	0.46968	0.392589	17	0.83217	1
ENSG00000024048	6	UBR2	42596505	rs12204274	6	42607841	T	C	0.250511	0.0016	0.0022	0.4519	0.241401	0.0364466	3.50967e-11	0.00662797	0.00916823	0.469724	0.383877	13	0.83217	1
ENSG00000260806	14	AL163051.1	96967902	rs7160148	14	96968604	T	G	0.229039	0.0016	0.0022	0.4711	0.226953	0.03465	5.75854e-11	0.00704992	0.00975321	0.469784	0.469099	5	0.83217	1
ENSG00000176783	5	RUFY1	179007284	rs4700813	5	179037989	A	G	0.109407	-0.0021	0.0029	0.4558	0.497494	0.0485904	1.33265e-24	-0.00422116	0.00584378	0.470089	0.299698	6	0.83217	1
ENSG00000240602	3	AADACP1	151495449	rs2272476	3	151480332	T	G	0.196319	-0.0016	0.0022	0.4548	0.642388	0.104223	7.10994e-10	-0.00249071	0.00344848	0.470133	0.456576	12	0.83217	1
ENSG00000215237	9	AL592293.1	15006518	rs10810310	9	14989877	C	T	0.503067	-0.0013	0.0018	0.4645	1.05014	0.0213176	0	-0.00123793	0.00171424	0.470206	0.502109	20	0.83217	1
ENSG00000134201	1	GSTM5	110286226	rs1360513	1	110275861	C	T	0.447853	-0.0013	0.0018	0.4674	-0.956733	0.0242745	0	0.00135879	0.00188172	0.470232	0.329807	14	0.83217	1
ENSG00000189171	1	S100A13	153597550	rs4072425	1	153588843	A	G	0.462168	-0.0013	0.0018	0.4526	1.00788	0.0256908	0	-0.00128983	0.00178623	0.470233	0.321602	20	0.83217	1
ENSG00000286474	9	AL355672.1	11374820	rs1360827	9	11325637	A	G	0.46728	0.0013	0.0018	0.473	1.00242	0.0278899	6.75314e-283	0.00129686	0.00179602	0.470247	0.046534	20	0.83217	1
ENSG00000213625	1	LEPROT	65893980	rs6588144	1	65858088	T	C	0.45501	-0.0013	0.0018	0.4687	0.862716	0.0255061	8.77851e-251	-0.00150687	0.00208691	0.470259	0.0402537	20	0.83217	1
ENSG00000189157	4	FAM47E	77170064	rs11934863	4	77198791	A	G	0.408998	0.0013	0.0018	0.4778	-0.931395	0.028272	5.13592e-238	-0.00139576	0.00193305	0.470264	0.961891	20	0.83217	1
ENSG00000104783	19	KCNN4	44278047	rs4803659	19	44290235	T	C	0.423313	0.0013	0.0018	0.4721	-0.860382	0.0294602	1.68113e-187	-0.00151096	0.00209273	0.470294	0.839345	20	0.83217	1
ENSG00000224689	19	ZNF812P	9806026	rs10416140	19	9862634	C	T	0.213701	-0.0016	0.0022	0.4607	0.275959	0.0459413	1.8926e-09	-0.00579797	0.00803043	0.470295	0.0558761	6	0.83217	1
ENSG00000277734	14	TRAC	23018773	rs227003	14	23000062	T	C	0.376278	0.0013	0.0018	0.478	-0.718752	0.0272945	7.98705e-153	-0.00180869	0.00250528	0.470325	0.147429	14	0.83217	1
ENSG00000271335	10	AL117336.2	35614404	rs2504352	10	35671151	T	C	0.351738	0.0013	0.0018	0.4956	0.810027	0.0319219	4.73158e-142	0.00160488	0.00222305	0.470338	0.272534	20	0.83217	1
ENSG00000109854	11	HTATIP2	20395280	rs10833312	11	20386301	A	C	0.45092	0.0013	0.0018	0.4821	-0.726361	0.0288442	6.2718e-140	-0.00178974	0.00247912	0.47034	0.059139	20	0.83217	1
ENSG00000285551	10	AC067752.1	64355989	rs3758490	10	64159333	G	T	0.398773	0.0013	0.0018	0.4727	-0.758774	0.0303099	2.6191e-138	-0.00171329	0.00237323	0.470342	0.270608	20	0.83217	1
ENSG00000146909	7	NOM1	156754138	rs12538789	7	156767585	A	G	0.43047	-0.0013	0.0018	0.4588	0.680377	0.0274163	5.95139e-136	-0.00191071	0.00264671	0.470346	0.381319	20	0.83217	1
ENSG00000233200	10	LINC02634	35514174	rs2504352	10	35671151	T	C	0.351738	0.0013	0.0018	0.4956	0.88277	0.0368355	6.41417e-127	0.00147264	0.00203996	0.470359	0.297251	20	0.83217	1
ENSG00000205426	12	KRT81	52682508	rs2852463	12	52710897	C	T	0.413088	0.0013	0.0018	0.4553	0.739028	0.0320846	2.14271e-117	0.00175907	0.00243683	0.470376	0.79132	20	0.83217	1
ENSG00000284610	8	AC107918.4	11868200	rs6601649	8	11857317	C	T	0.45501	-0.0013	0.0018	0.486	-0.810771	0.0354137	5.29744e-116	0.00160341	0.00222121	0.470379	0.0492068	20	0.83217	1
ENSG00000268601	19	AC115522.1	44299136	rs4803659	19	44290235	T	C	0.423313	0.0013	0.0018	0.4721	-0.659395	0.0317303	6.39673e-96	-0.0019715	0.00273142	0.470426	0.815916	20	0.83217	1
ENSG00000254507	8	DEFB131E	11861250	rs6601649	8	11857317	C	T	0.45501	-0.0013	0.0018	0.486	-0.754867	0.0370491	2.79842e-92	0.00172216	0.00238602	0.470437	0.0615597	20	0.83217	1
ENSG00000221947	8	XKR9	71642090	rs6991329	8	71593425	G	A	0.484663	0.0013	0.0018	0.46	-0.419675	0.020749	5.7469e-91	-0.00309764	0.00429177	0.470441	0.599102	20	0.83217	1
ENSG00000205035	11	AC136759.1	49706034	rs7928714	11	49887622	G	A	0.404908	0.0013	0.0018	0.4771	-0.966571	0.0479678	2.66772e-90	-0.00134496	0.00186345	0.470443	0.534583	20	0.83217	1
ENSG00000255190	11	TRIM51DP	49897344	rs10839448	11	49938930	G	A	0.404908	0.0013	0.0018	0.4661	-0.80115	0.0397782	3.26399e-90	-0.00162267	0.00224821	0.470443	0.615474	20	0.83217	1
ENSG00000079819	6	EPB41L2	131272474	rs3777466	6	131268226	A	G	0.52863	0.0013	0.0018	0.4669	-0.592986	0.0302352	1.21127e-85	-0.00219229	0.00303754	0.470459	0.199305	20	0.83217	1
ENSG00000231312	2	MAP4K3-DT	39778077	rs13418997	2	39504654	G	A	0.374233	0.0013	0.0018	0.483	-0.61764	0.0322892	1.46475e-81	-0.00210478	0.00291639	0.470474	0.860752	20	0.83217	1
ENSG00000078142	18	PIK3C3	39601496	rs1944967	18	39531139	G	A	0.337423	-0.0013	0.0018	0.4785	-0.563046	0.0295461	5.80058e-81	0.00230887	0.00319919	0.470476	0.688024	20	0.83217	1
ENSG00000114054	3	PCCB	136012960	rs696520	3	136056861	C	T	0.448875	-0.0013	0.0018	0.4534	0.669934	0.0352322	1.28498e-80	-0.00194049	0.00268877	0.470478	0.00956162	20	0.83217	1
ENSG00000164946	9	FREM1	14824072	rs10810316	9	15011775	C	T	0.49591	-0.0013	0.0018	0.4792	-0.568656	0.0299154	1.44312e-80	0.00228609	0.00316764	0.470478	0.601306	20	0.83217	1
ENSG00000286615	5	AC011416.4	126597046	rs6899068	5	126591501	T	C	0.338446	0.0013	0.0018	0.4641	-0.663317	0.0354183	2.92074e-78	-0.00195985	0.00271565	0.470488	0.229664	20	0.83217	1
ENSG00000177990	12	DPY19L2	64007706	rs2429406	12	64083301	C	T	0.331288	0.0013	0.0018	0.4775	0.666103	0.0357949	2.72148e-77	0.00195165	0.00270432	0.470492	0.126855	20	0.83217	1
ENSG00000179630	13	LACC1	44460744	rs12866387	13	44391936	T	C	0.533742	-0.0013	0.0018	0.4594	0.609497	0.03279	4.02745e-77	-0.00213291	0.00295548	0.470493	0.483349	20	0.83217	1
ENSG00000163634	3	THOC7	63834545	rs832187	3	63833050	C	T	0.399796	0.0013	0.0018	0.4759	-0.556641	0.0300371	1.14403e-76	-0.00233544	0.00323614	0.470495	0.802419	20	0.83217	1
ENSG00000278090	15	LUNAR1	99566019	rs9672965	15	99498433	T	C	0.428425	-0.0013	0.0018	0.46	0.502577	0.0278952	1.44366e-72	-0.00258667	0.00358442	0.470514	0.350607	20	0.83217	1
ENSG00000232000	9	CLCN3P1	15033705	rs10810310	9	14989877	C	T	0.503067	-0.0013	0.0018	0.4645	-0.5174	0.028844	5.97161e-72	0.00251256	0.00348175	0.470517	0.537684	20	0.83217	1
ENSG00000270923	7	TAS2R6P	141488028	rs12667295	7	141468253	T	C	0.47137	-0.0013	0.0018	0.4566	-0.479718	0.027024	1.676e-70	0.00270993	0.00375531	0.470525	0.154605	20	0.83217	1
ENSG00000272990	3	AC084036.1	156241782	rs6441075	3	156241306	A	G	0.392638	0.0013	0.0018	0.4643	-0.519016	0.0297824	5.15419e-68	-0.00250474	0.00347108	0.470539	0.178836	20	0.83217	1
ENSG00000231345	10	BEND3P1	52417980	rs4935734	10	52358285	A	G	0.486708	-0.0013	0.0018	0.4464	-0.738603	0.0430314	4.91464e-66	0.00176008	0.00243919	0.47055	0.206796	20	0.83217	1
ENSG00000086232	7	EIF2AK1	6080342	rs17136307	7	6064799	T	C	0.4591	0.0013	0.0018	0.4727	0.585812	0.0341269	4.79494e-66	0.00221914	0.00307537	0.47055	0.534512	20	0.83217	1
ENSG00000175166	3	PSMD2	184021912	rs6845	3	184026703	T	C	0.474438	-0.0013	0.0018	0.453	-0.506962	0.0306439	1.77893e-61	0.0025643	0.00355394	0.47058	0.289027	20	0.83217	1
ENSG00000188643	1	S100A16	153582492	rs4072425	1	153588843	A	G	0.462168	-0.0013	0.0018	0.4526	-0.481848	0.0291413	2.05734e-61	0.00269795	0.00373918	0.470581	0.508949	20	0.83217	1
ENSG00000125388	4	GRK4	3003892	rs2960306	4	2990499	T	G	0.379346	0.0013	0.0018	0.4752	-0.481153	0.0291212	2.53035e-61	-0.00270184	0.00374459	0.470581	0.167064	20	0.83217	1
ENSG00000215039	12	CD27-AS1	6554450	rs917634	12	6631169	A	C	0.472393	0.0013	0.0018	0.4686	-0.459593	0.0292875	1.7035e-55	-0.00282859	0.00392065	0.470627	0.0452834	20	0.83217	1
ENSG00000111879	6	FAM184A	119375740	rs4945630	6	119430311	G	A	0.45092	-0.0013	0.0018	0.4478	0.583781	0.0372797	2.86233e-55	-0.00222686	0.00308662	0.470629	0.099788	20	0.83217	1
ENSG00000090382	12	LYZ	69745088	rs6581889	12	69757429	C	T	0.451943	-0.0013	0.0018	0.4575	-0.489349	0.0312879	3.87691e-55	0.00265659	0.00368228	0.470631	0.385163	20	0.83217	1
ENSG00000162779	1	AXDND1	179429362	rs10913736	1	179335366	T	C	0.600204	-0.0013	0.0018	0.4666	0.545457	0.0353021	7.41307e-54	-0.00238332	0.00330359	0.470642	0.297071	20	0.83217	1
ENSG00000259429	15	UBE2Q2P2	83056326	rs12905578	15	82581264	G	T	0.315951	-0.0013	0.0018	0.4784	0.569915	0.0375963	6.62374e-52	-0.00228104	0.00316195	0.470661	0.51637	20	0.83217	1
ENSG00000204991	16	SPIRE2	89911157	rs8047581	16	89884502	C	T	0.433538	0.0013	0.0018	0.4535	-0.538652	0.0355446	7.10181e-52	-0.00241343	0.00334547	0.470661	0.460129	20	0.83217	1
ENSG00000271964	3	AC090948.1	16356220	rs690216	3	16364919	A	C	0.439673	-0.0013	0.0018	0.4669	0.376822	0.0248841	8.41647e-52	-0.0034499	0.00478222	0.470662	0.347414	20	0.83217	1
ENSG00000144331	2	ZNF385B	180516524	rs10497554	2	180830251	G	A	0.114519	-0.0021	0.0029	0.4612	-0.369909	0.0449794	1.96864e-16	0.00567707	0.00787009	0.470696			0.83217	1
ENSG00000154710	7	RABGEF1	66211801	rs7800620	7	66223688	C	T	0.369121	0.0013	0.0018	0.4735	-0.578385	0.0395461	1.929e-48	-0.00224764	0.0031159	0.470698	0.00639054	20	0.83217	1
ENSG00000272277	6	AL031963.3	3068704	rs12200314	6	3058690	T	C	0.460123	0.0013	0.0018	0.4724	0.426854	0.0292161	2.41688e-48	0.00304554	0.00422205	0.470699	0.41245	20	0.83217	1
ENSG00000147592	8	LACTB2	71564486	rs1477945	8	71615553	G	T	0.435583	-0.0013	0.0018	0.4715	0.462039	0.0322503	1.49179e-46	-0.00281362	0.00390073	0.470721	0.74617	19	0.83217	1
ENSG00000275088	16	AC026469.1	85177954	rs4636894	16	85201970	C	T	0.367076	-0.0013	0.0018	0.4813	0.402597	0.028791	1.96753e-44	-0.00322903	0.00447693	0.470749	0.0224039	20	0.83217	1
ENSG00000111886	6	GABRR2	89994600	rs7744352	6	90026794	A	G	0.555215	0.0013	0.0018	0.456	-0.421072	0.0306379	5.57038e-43	-0.00308736	0.0042807	0.47077	0.149115	20	0.83217	1
ENSG00000081665	19	ZNF506	19914604	rs11085278	19	19945780	C	T	0.45501	-0.0013	0.0018	0.4683	0.482708	0.0356171	7.63706e-42	-0.00269314	0.00373425	0.470787	0.663838	20	0.83217	1
ENSG00000132952	13	USPL1	31213368	rs7984952	13	31231806	C	T	0.402863	-0.0013	0.0018	0.4871	-0.385291	0.028503	1.23199e-41	0.00337408	0.00467846	0.47079	0.238646	19	0.83217	1
ENSG00000257743	7	MGAM2	141866836	rs12667295	7	141468253	T	C	0.47137	-0.0013	0.0018	0.4566	-0.54692	0.0406488	2.8869e-41	0.00237695	0.0032959	0.470796	0.210824	20	0.83217	1
ENSG00000283897	5	AC011416.3	126558186	rs6899068	5	126591501	T	C	0.338446	0.0013	0.0018	0.4641	-0.461589	0.0344917	7.64087e-41	-0.00281636	0.00390525	0.470803	0.300688	20	0.83217	1
ENSG00000263874	17	LINC00672	37083529	rs649997	17	37083464	A	G	0.371166	0.0013	0.0018	0.489	-0.442099	0.0331363	1.32171e-40	-0.00294052	0.00407744	0.470807	0.806316	20	0.83217	1
ENSG00000286550	6	AL591002.1	35017342	rs3800426	6	35009196	T	G	0.380368	0.0013	0.0018	0.4889	0.388272	0.0291319	1.58929e-40	0.00334817	0.00464273	0.470809	0.438648	20	0.83217	1
ENSG00000262075	9	DKFZP434A062	139219388	rs28380074	9	139225139	A	G	0.366053	-0.0013	0.0018	0.4825	0.426532	0.0320046	1.60756e-40	-0.00304783	0.00422627	0.470809			0.83217	1
ENSG00000237575	17	PYY2	26554340	rs4435306	17	26549716	T	G	0.473415	-0.0013	0.0018	0.4788	-0.335094	0.0256251	4.46888e-39	0.00387951	0.00537982	0.470834	0.388728	20	0.83217	1
ENSG00000124207	20	CSE1L	47688140	rs2075679	20	47701589	T	C	0.559305	0.0013	0.0018	0.4722	-0.410484	0.0314714	6.95725e-39	-0.00316699	0.00439178	0.470837	0.0215602	20	0.83217	1
ENSG00000276445	19	AC005393.1	40303904	rs3810386	19	40306566	A	G	0.43865	0.0013	0.0018	0.4686	-0.384951	0.029882	5.65647e-38	-0.00337705	0.00468326	0.470854	0.113722	18	0.83217	1
ENSG00000164220	5	F2RL2	75915272	rs2069664	5	75916434	A	G	0.44274	0.0013	0.0018	0.4682	0.36708	0.0288118	3.5159e-37	0.00354146	0.00491144	0.47087	0.888094	20	0.83217	1
ENSG00000253520	5	AC136628.3	178954370	rs4700813	5	179037989	A	G	0.109407	-0.0021	0.0029	0.4558	0.519842	0.0668311	7.34187e-15	-0.00403969	0.00560274	0.470897	0.174032	7	0.83217	1
ENSG00000213471	15	TTLL13P	90800738	rs2063738	15	90782096	C	A	0.441718	0.0013	0.0018	0.4491	-0.356488	0.0292843	4.31049e-34	-0.00364669	0.00505814	0.470938	0.326562	20	0.83217	1
ENSG00000006652	7	IFRD1	112092007	rs3807213	7	112105754	G	T	0.424335	-0.0013	0.0018	0.4792	-0.372217	0.0306031	4.91094e-34	0.00349259	0.00484441	0.470939	0.346127	20	0.83217	1
ENSG00000172650	10	AGAP5	75445842	rs7076525	10	75512797	C	T	0.383436	0.0013	0.0018	0.4713	-0.402891	0.0332305	7.86998e-34	-0.00322668	0.00447563	0.470944	0.016896	20	0.83217	1
ENSG00000116906	1	GNPAT	231395336	rs474297	1	231403265	T	C	0.47955	-0.0013	0.0018	0.455	0.332978	0.0275284	1.11195e-33	-0.00390417	0.0054154	0.470948	0.689924	20	0.83217	1
ENSG00000211445	5	GPX3	150404276	rs10463312	5	150410894	T	C	0.365031	0.0013	0.0018	0.487	-0.365006	0.0309455	4.13595e-32	-0.00356158	0.00494066	0.470988	0.509609	20	0.83217	1
ENSG00000106976	9	DNM1	130985730	rs10819371	9	130947633	T	C	0.382413	0.0013	0.0018	0.49	0.348467	0.0303431	1.58358e-30	0.00373062	0.00517569	0.471034	0.747191	18	0.83217	1
ENSG00000167657	19	DAPK3	3964786	rs1008128	19	3966520	G	A	0.43456	-0.0013	0.0018	0.4757	-0.342847	0.0298963	1.91242e-30	0.00379177	0.00526055	0.471036	0.18876	7	0.83217	1
ENSG00000116981	1	NT5C1A	40131252	rs784600	1	40139553	T	C	0.477505	-0.0013	0.0018	0.4642	0.374335	0.033038	9.27446e-30	-0.00347283	0.00481829	0.471058	0.0838051	17	0.83217	1
ENSG00000115526	2	CHST10	101021226	rs2099611	2	101021090	G	A	0.513292	-0.0013	0.0018	0.4811	0.393415	0.0353929	1.05276e-28	-0.0033044	0.00458497	0.471093	0.221635	20	0.83217	1
ENSG00000187486	11	KCNJ11	17408836	rs2074311	11	17421860	G	A	0.59407	0.0013	0.0018	0.4686	-0.338893	0.0309888	7.75562e-28	-0.00383602	0.00532298	0.471123	0.244397	20	0.83217	1
ENSG00000100316	22	RPL3	39712640	rs126230	22	39712314	T	C	0.111452	-0.0021	0.0029	0.4679	-0.345235	0.04721	2.61704e-13	0.0060828	0.00844115	0.471147	0.341789	6	0.83217	1
ENSG00000159110	21	IFNAR2	34620093	rs2834164	21	34621948	A	C	0.494888	0.0013	0.0018	0.4593	0.30589	0.0284171	5.07445e-27	0.00424989	0.0058977	0.471154	0.805683	9	0.83217	1
ENSG00000154080	18	CHST9	24625858	rs1817608	18	24641955	T	C	0.407975	0.0013	0.0018	0.4636	0.334161	0.0314093	1.96436e-26	0.00389034	0.00539903	0.471178	0.286567	20	0.83217	1
ENSG00000066926	18	FECH	55232772	rs2272783	18	55238820	G	A	0.0521472	-0.0031	0.0043	0.4674	-1.54308	0.0707497	1.84567e-105	0.00200896	0.00278815	0.471195	0.803942	8	0.83217	1
ENSG00000140280	15	LYSMD2	52029495	rs8028922	15	52076396	G	T	0.40593	0.0013	0.0018	0.4857	-0.329562	0.0320278	7.82745e-25	-0.00394463	0.00547523	0.471248	0.28573	20	0.83217	1
ENSG00000136859	9	ANGPTL2	129867270	rs11792699	9	129865851	G	A	0.473415	0.0013	0.0018	0.4702	0.289449	0.0291645	3.25068e-23	0.00449129	0.00623516	0.47133	0.540168	20	0.83217	1
ENSG00000115353	2	TACR1	75350118	rs759588	2	75384549	T	C	0.440695	0.0013	0.0018	0.4748	-0.311482	0.0316835	8.27479e-23	-0.0041736	0.0057944	0.471352	0.791855	15	0.83217	1
ENSG00000247679	5	AC139795.2	177042498	rs234375	5	177001709	T	C	0.51227	0.0013	0.0018	0.4483	0.302407	0.0308729	1.18049e-22	0.00429884	0.0059684	0.471361	0.0576405	16	0.83217	1
ENSG00000122490	18	SLC66A2	77687038	rs4799099	18	77639585	G	A	0.503067	0.0013	0.0018	0.4635	-0.30329	0.0312888	3.2212e-22	-0.00428633	0.00595137	0.471386	0.496702	20	0.83217	1
ENSG00000225489	9	AL354707.1	6721798	rs2990659	9	6722212	A	G	0.50818	-0.0013	0.0018	0.4494	0.275015	0.0284079	3.63353e-22	-0.00472701	0.00656329	0.471389	0.488155	20	0.83217	1
ENSG00000107554	10	DNMBP	101702519	rs12772443	10	101682176	T	C	0.399796	-0.0013	0.0018	0.4812	0.325381	0.0340343	1.17312e-21	-0.00399531	0.00554773	0.47142	0.0832347	20	0.83217	1
ENSG00000179133	10	C10orf67	23562700	rs2036917	10	23633566	C	A	0.523517	-0.0013	0.0018	0.4583	-0.315762	0.0330317	1.18476e-21	0.00411702	0.00571674	0.471421	0.818598	16	0.83217	1
ENSG00000085719	8	CPNE3	87550195	rs7000333	8	87578131	C	T	0.377301	-0.0013	0.0018	0.4933	-0.384557	0.0402928	1.37352e-21	0.00338051	0.00469409	0.471425	0.450641	10	0.83217	1
ENSG00000253623	8	AC009879.1	67393302	rs2719008	8	67383784	C	T	0.48773	-0.0013	0.0018	0.4732	-0.353148	0.03712	1.84037e-21	0.00368118	0.00511168	0.471433	0.208529	20	0.83217	1
ENSG00000169900	16	PYDC1	31227870	rs2288005	16	31227908	C	T	0.448875	0.0013	0.0018	0.4766	0.314785	0.0334074	4.40011e-21	0.0041298	0.00573496	0.471457	0.521144	20	0.83217	1
ENSG00000161204	3	ABCF3	183907806	rs6806162	3	183930638	T	C	0.0286299	-0.0039	0.0054	0.4687	0.949336	0.101206	6.58402e-21	-0.00410813	0.00570502	0.471469	0.56009	6	0.83217	1
ENSG00000250080	5	AC011416.1	126507092	rs6899068	5	126591501	T	C	0.338446	0.0013	0.0018	0.4641	-0.626318	0.0671118	1.03443e-20	-0.00207562	0.00288253	0.471482	0.387839	20	0.83217	1
ENSG00000143156	1	NME7	169219478	rs10919144	1	169308424	G	A	0.43865	0.0013	0.0018	0.4485	0.242411	0.0260108	1.16734e-20	0.00536279	0.00744767	0.471486	0.878145	20	0.83217	1
ENSG00000273302	2	AC016747.3	61427509	rs777589	2	61425621	T	C	0.334356	-0.0013	0.0018	0.485	-0.28756	0.0308704	1.21859e-20	0.0045208	0.00627835	0.471487	0.0151916	20	0.83217	1
ENSG00000184261	2	KCNK12	47767276	rs876936	2	47740198	T	G	0.393661	0.0013	0.0018	0.4586	-0.320507	0.034644	2.21456e-20	-0.00405607	0.00563318	0.471506	0.366544	20	0.83217	1
ENSG00000129596	5	CDO1	115146393	rs26534	5	115175701	G	A	0.57771	0.0013	0.0018	0.4701	-0.291172	0.0317069	4.1824e-20	-0.00446471	0.00620099	0.471526	0.855567	18	0.83217	1
ENSG00000008018	6	PSMB1	170853302	rs6932750	6	170853550	C	T	0.462168	0.0013	0.0018	0.4746	-0.263125	0.0287111	4.97369e-20	-0.00494061	0.00686205	0.471531	0.440293	20	0.83217	1
ENSG00000157870	1	PRXL2B	2520419	rs3748816	1	2526746	G	A	0.330266	0.0013	0.0018	0.467	-0.300317	0.032867	6.39997e-20	-0.00432875	0.00601235	0.471539	0.666042	13	0.83217	1
ENSG00000214432	15	VPS33B-DT	91572845	rs8026678	15	91562005	G	A	0.383436	0.0013	0.0018	0.4894	-0.272563	0.0301054	1.3831e-19	-0.00476955	0.00662497	0.471565	0.449449	20	0.83217	1
ENSG00000281106	13	TMEM272	52403398	rs2031992	13	52506372	C	T	0.564417	-0.0013	0.0018	0.4663	0.277846	0.0308451	2.10238e-19	-0.00467885	0.0064992	0.471579	0.019879	20	0.83217	1
ENSG00000185823	15	NPAP1	24924731	rs4238509	15	24562963	C	T	0.346626	0.0013	0.0018	0.4795	0.343641	0.0384695	4.15272e-19	0.00378302	0.00525511	0.471603	0.577878	20	0.83217	1
ENSG00000136982	8	DSCC1	120857175	rs7813113	8	120873842	T	C	0.125767	0.0018	0.0025	0.4599	-1.31573	0.0348377	0	-0.00136806	0.00190043	0.471606	0.441252	20	0.83217	1
ENSG00000245532	11	NEAT1	65201628	rs2073800	11	65161129	C	T	0.453988	-0.0013	0.0018	0.4463	0.281928	0.0320584	1.44054e-18	-0.0046111	0.0064061	0.471649	0.398282	20	0.83217	1
ENSG00000272789	2	AC010976.2	128383998	rs10174611	2	128381154	A	G	0.407975	-0.0013	0.0018	0.466	-0.344461	0.0392592	1.72389e-18	0.00377401	0.00524322	0.471656	0.550566	20	0.83217	1
ENSG00000213626	2	LBH	30500498	rs6733372	2	30510444	C	T	0.501022	0.0013	0.0018	0.4591	-0.241824	0.0278382	3.72857e-18	-0.00537581	0.00746911	0.471686	0.407857	16	0.83217	1
ENSG00000150681	1	RGS18	192141268	rs4077239	1	192121004	A	G	0.47546	-0.0013	0.0018	0.4575	-0.226218	0.0260746	4.1068e-18	0.00574668	0.00798446	0.47169	0.214401	11	0.83217	1
ENSG00000228208	1	LINC02869	218665964	rs12033060	1	218691314	T	C	0.127812	0.0021	0.0029	0.4778	-0.402125	0.0615634	6.49497e-11	-0.00522226	0.00725587	0.471692	0.787013	14	0.83217	1
ENSG00000076356	1	PLXNA2	208306658	rs3736963	1	208207839	G	A	0.379346	0.0013	0.0018	0.4565	-0.280658	0.0323804	4.41596e-18	-0.00463197	0.00643572	0.471693	0.463463	20	0.83217	1
ENSG00000283033	17	AC022596.2	16765998	rs4985779	17	16924823	G	T	0.138037	0.0018	0.0025	0.4725	1.07909	0.0421239	9.83985e-145	0.00166807	0.00231768	0.4717	0.723468	6	0.83217	1
ENSG00000082515	5	MRPL22	154334802	rs286595	5	154348552	T	C	0.469325	0.0013	0.0018	0.4742	0.255762	0.029899	1.18697e-17	0.00508286	0.00706285	0.471733	0.602216	20	0.83217	1
ENSG00000118231	2	CRYGD	208987790	rs1020581	2	208978469	A	G	0.360941	0.0013	0.0018	0.473	0.283977	0.0332679	1.38848e-17	0.00457783	0.00636118	0.47174	0.112854	20	0.83217	1
ENSG00000132481	17	TRIM47	73872454	rs9908862	17	73873394	G	A	0.167689	-0.0018	0.0025	0.4783	-0.893643	0.0417891	1.85908e-101	0.00201423	0.00279912	0.471776	0.186702	20	0.83217	1
ENSG00000106366	7	SERPINE1	100776456	rs2227631	7	100769538	G	A	0.404908	0.0013	0.0018	0.4598	0.276861	0.0328444	3.47262e-17	0.0046955	0.00652529	0.47178	0.27852	15	0.83217	1
ENSG00000249889	8	ALG1L11P	12038217	rs6601649	8	11857317	C	T	0.45501	-0.0013	0.0018	0.486	-0.340426	0.0404458	3.86765e-17	0.00381874	0.00530692	0.471785	0.035119	20	0.83217	1
ENSG00000069956	15	MAPK6	52301938	rs11636443	15	52319696	A	G	0.42638	-0.0013	0.0018	0.4685	-0.274267	0.0326076	4.06066e-17	0.00473991	0.0065871	0.471787	0.0941102	20	0.83217	1
ENSG00000267397	18	AC090229.1	33297138	rs1006388	18	33291860	G	A	0.510225	-0.0013	0.0018	0.444	0.249528	0.0296837	4.23408e-17	-0.00520984	0.00724019	0.471789	0.152625	17	0.83217	1
ENSG00000274528	15	AC090970.2	52309796	rs11636443	15	52319696	A	G	0.42638	-0.0013	0.0018	0.4685	0.24446	0.0292223	5.98481e-17	-0.00531784	0.00739055	0.471805	0.212246	17	0.83217	1
ENSG00000132669	20	RIN2	19860676	rs199604	20	19971112	A	G	0.307771	-0.0013	0.0018	0.4903	0.254456	0.0311097	2.85532e-16	-0.00510895	0.00710145	0.47188	0.738519	5	0.83217	1
ENSG00000250486	4	FAM218A	165879187	rs17623445	4	165894658	A	G	0.160532	0.0018	0.0025	0.4554	-0.707913	0.0405002	2.06193e-68	-0.00254268	0.0035345	0.471901	0.613876	15	0.83217	1
ENSG00000117528	1	ABCD3	94934084	rs12143512	1	94902344	C	T	0.506135	0.0013	0.0018	0.4545	0.239318	0.0300279	1.5885e-15	0.0054321	0.00755219	0.471971	0.46723	20	0.83217	1
ENSG00000138162	10	TACC2	123881369	rs17102880	10	123782114	G	A	0.142127	-0.0018	0.0025	0.4725	0.618317	0.039648	7.85247e-55	-0.00291113	0.00404754	0.471997	0.662179	14	0.83217	1
ENSG00000279642	22	AL023973.1	44882484	rs9819	22	44889386	C	T	0.518405	-0.0013	0.0018	0.4761	-0.304712	0.038946	5.11923e-15	0.00426633	0.00593234	0.472039	0.276649	16	0.83217	1
ENSG00000198920	17	KIAA0753	6512749	rs930527	17	6479655	T	C	0.437628	0.0013	0.0018	0.4603	0.212933	0.0273024	6.23658e-15	0.00610521	0.00848953	0.472051	0.935116	17	0.83217	1
ENSG00000279347	8	AC021945.1	120851800	rs7813113	8	120873842	T	C	0.125767	0.0018	0.0025	0.4599	-0.63276	0.0436765	1.45511e-47	-0.00284468	0.00395582	0.472072	0.407406	20	0.83217	1
ENSG00000134343	11	ANO3	26447612	rs4923350	11	26366279	G	A	0.398773	-0.0013	0.0018	0.469	-0.250664	0.0324642	1.15189e-14	0.00518622	0.00721226	0.472089	0.720474	12	0.83217	1
ENSG00000151655	10	ITIH2	7768381	rs4747574	10	7755623	G	T	0.396728	-0.0013	0.0018	0.464	-0.242661	0.0318826	2.71791e-14	0.00535726	0.00745106	0.472146	0.967916	17	0.83217	1
ENSG00000112972	5	HMGCS1	43300593	rs12514393	5	43313531	C	T	0.46728	-0.0013	0.0018	0.4732	0.25787	0.0340429	3.59523e-14	-0.0050413	0.00701192	0.472164	0.33891	13	0.83217	1
ENSG00000116337	1	AMPD2	110166700	rs863978	1	110170896	T	C	0.322086	0.0013	0.0018	0.4733	0.222737	0.0296418	5.72265e-14	0.00583649	0.00811853	0.472197	0.227276	12	0.83217	1
ENSG00000130037	12	KCNA5	5154500	rs2191201	12	5146857	A	G	0.145194	0.0018	0.0025	0.4728	0.518319	0.0411064	1.87846e-36	0.00347276	0.00483114	0.472246	0.232084	20	0.83217	1
ENSG00000130775	1	THEMIS2	28206125	rs12568383	1	28206588	C	T	0.381391	-0.0013	0.0018	0.4656	0.266576	0.0361343	1.61436e-13	-0.00487665	0.00678456	0.472273	0.597721	17	0.83217	1
ENSG00000257951	12	AC126177.5	108275760	rs10861843	12	108342714	A	G	0.394683	-0.0013	0.0018	0.4925	-0.37858	0.0513855	1.73918e-13	0.00343388	0.0047774	0.472278	0.354121	18	0.83217	1
ENSG00000172548	5	NIPAL4	156894476	rs7725846	5	156937970	T	C	0.383436	-0.0013	0.0018	0.4584	0.2166	0.0296016	2.53219e-13	-0.00600184	0.00835062	0.472307	0.845407	20	0.83217	1
ENSG00000226080	2	RPL6P4	11242696	rs6752604	2	11264444	A	G	0.161554	-0.0018	0.0025	0.4701	0.767058	0.0637498	2.40341e-33	-0.00234663	0.00326504	0.472317	0.276031	19	0.83217	1
ENSG00000184840	5	TMED9	177021724	rs234375	5	177001709	T	C	0.51227	0.0013	0.0018	0.4483	0.205461	0.0283363	4.14384e-13	0.00632725	0.00880416	0.472347	0.125271	8	0.83217	1
ENSG00000260328	17	AC104024.2	16916766	rs4985779	17	16924823	G	T	0.138037	0.0018	0.0025	0.4725	-0.519543	0.04414	5.55057e-32	-0.00346458	0.00482092	0.472353	0.896218	13	0.83217	1
ENSG00000241399	2	CD302	160639952	rs3815876	2	160640151	C	T	0.420245	-0.0013	0.0018	0.456	0.224541	0.0316557	1.31027e-12	-0.0057896	0.00805781	0.472444	0.652994	20	0.83217	1
ENSG00000163714	3	U2SURP	142731453	rs9831162	3	142813964	G	T	0.379346	-0.0013	0.0018	0.461	0.19255	0.0274107	2.14656e-12	-0.0067515	0.00939751	0.472489	0.217678	16	0.83217	1
ENSG00000163377	3	TAFA4	68891682	rs6786379	3	68785967	A	G	0.357873	-0.0013	0.0018	0.4663	0.214244	0.0306483	2.74123e-12	-0.00606786	0.00844637	0.472512	0.0956601	20	0.83217	1
ENSG00000120685	13	PROSER1	39598114	rs2274385	13	39585178	T	C	0.160532	0.0018	0.0025	0.4707	-0.45206	0.0438132	5.84884e-25	-0.00398177	0.00554368	0.472601	0.355967	20	0.83217	1
ENSG00000160256	21	FAM207A	46378416	rs3827260	21	46393090	C	T	0.361963	-0.0013	0.0018	0.4959	0.219861	0.0323085	1.01017e-11	-0.00591283	0.00823298	0.472641	0.598247	10	0.83217	1
ENSG00000225333	1	AL035404.1	40183984	rs784600	1	40139553	T	C	0.477505	-0.0013	0.0018	0.4642	0.262917	0.0390226	1.61064e-11	-0.00494452	0.00688548	0.472691	0.113964	15	0.83217	1
ENSG00000108039	10	XPNPEP1	111653918	rs7078789	10	111664595	G	A	0.439673	-0.0013	0.0018	0.4582	0.233865	0.0349266	2.14341e-11	-0.00555875	0.00774137	0.472722	0.247271	20	0.83217	1
ENSG00000159263	21	SIM2	38096816	rs2073601	21	38117308	A	C	0.323108	0.0013	0.0018	0.484	0.206456	0.0308702	2.26474e-11	0.00629676	0.00876927	0.472728	0.345735	5	0.83217	1
ENSG00000157985	2	AGAP1	236721566	rs1546641	2	236381469	C	T	0.485685	-0.0013	0.0018	0.4704	-0.200042	0.0299321	2.33802e-11	0.00649863	0.00905049	0.472732	0.494828	11	0.83217	1
ENSG00000254867	11	AP006287.1	65751476	rs613924	11	65769295	T	C	0.43865	-0.0013	0.0018	0.4507	-0.277393	0.0415324	2.40656e-11	0.00468649	0.00652682	0.472735	0.39824	20	0.83217	1
ENSG00000285941	6	AL133257.1	123958662	rs17739564	6	123814633	T	C	0.144172	0.0018	0.0025	0.4868	0.634662	0.0663228	1.07649e-21	0.00283616	0.00395024	0.472775	0.165937	15	0.83217	1
ENSG00000175334	11	BANF1	65770660	rs613924	11	65769295	T	C	0.43865	-0.0013	0.0018	0.4507	-0.214546	0.0328759	6.75757e-11	0.00605931	0.00844103	0.472856	0.609466	20	0.83217	1
ENSG00000183230	10	CTNNA3	68564117	rs10996980	10	67976623	G	A	0.403885	-0.0013	0.0018	0.4579	-0.241788	0.0374415	1.06266e-10	0.0053766	0.00749094	0.472913	0.417492	9	0.83217	1
ENSG00000182768	15	NGRN	90813950	rs2063738	15	90782096	C	A	0.441718	0.0013	0.0018	0.4491	0.201161	0.0311731	1.09636e-10	0.00646248	0.00900392	0.472917	0.771008	15	0.83217	1
ENSG00000233860	4	SHROOM3-AS1	77676792	rs7694704	4	77724967	C	T	0.183027	-0.0018	0.0025	0.4876	0.349221	0.0395023	9.52718e-19	-0.00515433	0.0071825	0.472989	0.301396	7	0.83217	1
ENSG00000135929	2	CYP27A1	219663244	rs7603709	2	219642601	A	G	0.468303	-0.0013	0.0018	0.4696	0.189316	0.0298728	2.33657e-10	-0.00686682	0.00956944	0.473018	0.134037	11	0.83217	1
ENSG00000141194	17	OR4D1	56231363	rs3863503	17	56235104	A	C	0.380368	0.0013	0.0018	0.4817	0.247594	0.0395605	3.884e-10	0.00525053	0.0073182	0.47309	0.202188	6	0.83217	1
ENSG00000177614	1	PGBD5	230506157	rs10864742	1	230463537	A	G	0.154397	0.0018	0.0025	0.486	-0.384784	0.04564	3.43114e-17	-0.00467795	0.0065208	0.473134	0.0607766	12	0.83217	1
ENSG00000140455	15	USP3	63841774	rs4603505	15	63915545	T	C	0.433538	-0.0013	0.0018	0.4552	0.18142	0.0292823	5.80807e-10	-0.00716569	0.00998891	0.473149	0.0821482	15	0.83217	1
ENSG00000287760	16	AC099521.3	68483326	rs3848273	16	68486912	G	A	0.46728	0.0013	0.0018	0.4891	-0.197665	0.0319648	6.25606e-10	-0.00657678	0.00916821	0.47316	0.0516328	13	0.83217	1
ENSG00000224063	2	AC007319.1	188144481	rs8176548	2	188340335	T	C	0.359918	-0.0013	0.0018	0.4754	0.293069	0.0476418	7.67496e-10	-0.00443582	0.00618409	0.473192	0.188879	20	0.83217	1
ENSG00000129474	14	AJUBA	23446073	rs6572891	14	23447341	A	G	0.395706	0.0013	0.0018	0.4625	0.176299	0.028725	8.38348e-10	0.00737382	0.0102804	0.473206	0.993272	17	0.83217	1
ENSG00000171794	10	UTF1	135044392	rs3008363	10	135040283	G	A	0.443763	0.0013	0.0018	0.4541	0.29832	0.0489834	1.12757e-09	0.00435774	0.00607607	0.473253	0.924665	6	0.83217	1
ENSG00000275854	12	AC084824.4	32890229	rs11830934	12	32907460	C	T	0.162577	0.0018	0.0025	0.4732	-0.320931	0.0396914	6.1838e-16	-0.00560869	0.00782067	0.473274	0.394975	17	0.83217	1
ENSG00000287007	18	AC087683.3	39690598	rs1944967	18	39531139	G	A	0.337423	-0.0013	0.0018	0.4785	-0.311714	0.0517347	1.6886e-09	0.00417049	0.00581586	0.473319	0.854928	18	0.83217	1
ENSG00000225300	1	AL591623.1	246770290	rs3006085	1	246772019	G	A	0.457055	0.0013	0.0018	0.4608	0.180612	0.0300898	1.94368e-09	0.00719775	0.010038	0.473343	0.366748	9	0.83217	1
ENSG00000120833	12	SOCS2	93970426	rs10859513	12	93924276	G	T	0.523517	-0.0013	0.0018	0.4535	-0.175513	0.0293685	2.28388e-09	0.00740688	0.0103303	0.473371	0.571994	10	0.83217	1
ENSG00000247570	8	SDCBPP2	70856033	rs7013896	8	70836655	G	T	0.400818	-0.0013	0.0018	0.4773	0.173402	0.0297052	5.30114e-09	-0.00749702	0.0104596	0.473524	0.894765	5	0.832248	1
ENSG00000231185	5	SPRY4-AS1	141878212	rs10037503	5	141714291	T	C	0.350716	-0.0013	0.0018	0.491	-0.181323	0.0310671	5.33118e-09	0.00716952	0.0100027	0.473525	0.673485	15	0.832248	1
ENSG00000108578	17	BLMH	28597148	rs11867581	17	28622228	G	A	0.435583	0.0013	0.0018	0.4759	-0.191069	0.033128	8.0405e-09	-0.00680382	0.00949425	0.473605	0.1088	20	0.832292	1
ENSG00000100219	22	XBP1	29193564	rs6005922	22	29251926	A	C	0.0685072	0.0023	0.0032	0.487	-0.551637	0.0607877	1.13863e-19	-0.00416941	0.00581908	0.473679	0.0213397	17	0.832325	1
ENSG00000151136	12	BTBD11	107882808	rs2374690	12	107704114	A	G	0.452965	-0.0013	0.0018	0.4502	-0.164301	0.0291489	1.73445e-08	0.00791232	0.0110451	0.473766	0.556006	6	0.83238	1
ENSG00000132522	17	GPS2	7216763	rs3809811	17	7224319	C	T	0.522495	0.0013	0.0018	0.4669	-0.143667	0.0263226	4.81735e-08	-0.00904871	0.0126382	0.474003	0.0777071	6	0.832701	1
ENSG00000137814	15	HAUS2	42851609	rs17767264	15	42886656	T	C	0.137014	-0.0018	0.0025	0.4749	-0.22753	0.0386032	3.76807e-09	0.00791105	0.0110692	0.474802	0.540639	10	0.834008	1
ENSG00000196584	7	XRCC2	152357544	rs3218408	7	152367616	C	A	0.200409	-0.0015	0.0021	0.4797	0.96002	0.0329913	3.67149e-186	-0.00156247	0.00218811	0.475183	0.648513	12	0.83458	1
ENSG00000185149	4	NPY2R	156134009	rs1316749	4	156081090	G	A	0.095092	0.002	0.0028	0.4884	1.07655	0.0469996	4.09157e-116	0.00185779	0.00260216	0.475265	0.274942	15	0.834612	1
ENSG00000250538	4	AC104407.1	156128930	rs1316749	4	156081090	G	A	0.095092	0.002	0.0028	0.4884	1.01046	0.0486849	1.10209e-95	0.00197929	0.00277265	0.475312	0.275165	6	0.834612	1
ENSG00000104213	8	PDGFRL	17467761	rs2588152	8	17449710	A	G	0.093047	-0.0025	0.0035	0.4685	0.768839	0.0549159	1.55195e-44	-0.00325166	0.00455824	0.475624	0.626406	12	0.834963	1
ENSG00000169857	15	AVEN	34259170	rs17236700	15	34281733	T	C	0.290389	0.0015	0.0021	0.4785	-0.461577	0.0343943	4.60674e-41	-0.00324973	0.00455606	0.475675	0.221564	20	0.834963	1
ENSG00000244242	11	IFITM10	1762730	rs2334411	11	1773477	G	T	0.237219	0.0015	0.0021	0.4755	0.463197	0.0345914	6.86946e-41	0.00323836	0.00454015	0.475678	0.304695	11	0.834963	1
ENSG00000258279	12	LINC00592	52587748	rs17126450	12	52608712	T	C	0.229039	-0.0015	0.0021	0.4758	0.464487	0.0364287	3.09481e-37	-0.00322937	0.0045282	0.475742	0.574923	12	0.834979	1
ENSG00000167333	11	TRIM68	4624682	rs16917882	11	4616860	A	G	0.0541922	0.0025	0.0035	0.4724	-0.740205	0.0613785	1.72441e-33	-0.00337744	0.00473671	0.475823	0.451674	20	0.835025	1
ENSG00000132623	20	ANKEF1	10002862	rs633841	20	10042829	A	G	0.263804	0.0015	0.0021	0.4788	-0.354424	0.0341823	3.4443e-25	-0.00423222	0.00593915	0.476095	0.179048	18	0.835218	1
ENSG00000279968	6	CCDC28A-AS1	139070568	rs1040773	6	139097174	G	A	0.283231	-0.0015	0.0021	0.4536	0.367304	0.035965	1.73784e-24	-0.00408382	0.00573131	0.476127	0.0957445	20	0.835218	1
ENSG00000081923	18	ATP8B1	55392102	rs2571236	18	55456674	A	G	0.198364	-0.0015	0.0021	0.4688	-0.333388	0.03361	3.43124e-23	0.00449927	0.00631528	0.476192	0.383932	7	0.835218	1
ENSG00000162415	1	ZSWIM5	45626976	rs4660840	1	45668615	G	A	0.109407	-0.002	0.0028	0.4733	0.48412	0.0491317	6.61784e-23	-0.0041312	0.00579886	0.476207	0.24334	17	0.835218	1
ENSG00000130997	4	POLN	2158746	rs10488836	4	2160894	T	C	0.0725971	0.0028	0.0039	0.4795	0.32637	0.0569998	1.0294e-08	0.00857921	0.0120432	0.476235	0.704209	3	0.835218	1
ENSG00000163220	1	S100A9	153331914	rs3014885	1	153352127	T	C	0.103272	-0.002	0.0028	0.4796	0.474525	0.0497046	1.33633e-21	-0.00421474	0.00591713	0.476282	0.163548	5	0.835218	1
ENSG00000115750	2	TAF1B	10029058	rs287980	2	9971366	G	A	0.217791	-0.0015	0.0021	0.4716	-0.311112	0.0330855	5.28811e-21	0.00482141	0.00676942	0.47632	0.96705	12	0.835218	1
ENSG00000126803	14	HSPA2	65007757	rs11850291	14	65049394	C	A	0.218814	0.0015	0.0021	0.4755	-0.31296	0.0386897	6.01717e-16	-0.00479295	0.00673624	0.476764	0.0810542	20	0.835899	1
ENSG00000106299	7	WASL	123355527	rs2267875	7	123384781	C	T	0.268916	0.0015	0.0021	0.473	-0.263716	0.0389858	1.33844e-11	-0.00568793	0.00800737	0.477496	0.610741	8	0.837085	1
ENSG00000213923	22	CSNK1E	38700393	rs2075983	22	38690698	A	G	0.244376	-0.0015	0.0021	0.4751	0.23057	0.0354608	7.91993e-11	-0.00650562	0.00916266	0.477695	0.197863	10	0.837338	1
ENSG00000257557	12	PPP1R12A-AS1	80332586	rs3762111	12	80329244	T	G	0.0879346	0.0025	0.0035	0.48	0.379531	0.0601649	2.82341e-10	0.00658708	0.00928085	0.477859	0.899447	9	0.837528	1
ENSG00000139971	14	ARMH4	58615655	rs10134128	14	58613958	T	G	0.0582822	-0.0027	0.0038	0.4826	-0.897406	0.0644487	4.50679e-44	0.00300867	0.00423994	0.47795	0.0687758	6	0.837591	1
ENSG00000053371	1	AKR7A2	19634548	rs2227295	1	19638309	A	G	0.282209	-0.0015	0.0021	0.4661	-0.213148	0.0350236	1.15886e-09	0.00703737	0.00991994	0.478066	0.858653	7	0.837697	1
ENSG00000116032	19	GRIN3B	1005074	rs11085234	19	1022781	G	A	0.225971	-0.0015	0.0021	0.4645	0.282987	0.0471961	2.02244e-09	-0.00530059	0.0074733	0.478156	0.657565	9	0.837758	1
ENSG00000259969	14	AL049838.1	58460753	rs10134128	14	58613958	T	G	0.0582822	-0.0027	0.0038	0.4826	-0.750571	0.0661207	7.28803e-30	0.00359726	0.00507272	0.478239	0.517268	4	0.837804	1
ENSG00000135124	12	P2RX4	121659786	rs3892756	12	121554668	C	A	0.108384	-0.0022	0.0031	0.4701	-0.823157	0.0544373	1.17373e-51	0.00267264	0.00377013	0.478388	0.637966	20	0.837901	1
ENSG00000013293	3	SLC7A14	170240600	rs11924505	3	170246133	A	C	0.0715746	0.0025	0.0035	0.4897	0.36133	0.0628598	9.02068e-09	0.00691889	0.00976095	0.478428	0.0880073	6	0.837901	1
ENSG00000089094	12	KDM2B	121942914	rs28612892	12	122021663	C	A	0.207566	0.0015	0.0021	0.4853	0.204513	0.0357522	1.06341e-08	0.00733449	0.010348	0.47846	0.389238	7	0.837901	1
ENSG00000185482	12	STAC3	57641104	rs473465	12	57851182	A	G	0.238241	-0.0015	0.0021	0.4757	-0.182112	0.0321948	1.54434e-08	0.0082367	0.011623	0.478537	0.380762	18	0.837938	1
ENSG00000113971	3	NPHP3	132420356	rs2369832	3	132437390	T	C	0.212679	-0.0017	0.0024	0.4826	-1.30926	0.0352771	1.68493e-301	0.00129844	0.00183342	0.478818	0.041741	15	0.838334	1
ENSG00000205810	12	KLRC3	10569054	rs7138294	12	10614934	T	C	0.191207	0.0017	0.0024	0.4839	0.860262	0.0401372	6.57678e-102	0.00197614	0.00279137	0.478978	0.886471	20	0.838517	1
ENSG00000122483	1	CCDC18	93694882	rs2255722	1	93646433	C	T	0.0736196	-0.0022	0.0031	0.4742	-0.506382	0.0614709	1.75467e-16	0.00434454	0.00614453	0.47953	0.846017	19	0.839368	1
ENSG00000286428	9	AL161731.1	129465211	rs3861878	9	129461912	G	A	0.289366	-0.0037	0.0052	0.4822	0.202455	0.0324292	4.29244e-10	-0.0182756	0.025851	0.47959	0.176237	15	0.839368	1
ENSG00000255717	11	SNHG1	62621440	rs2269353	11	62623214	A	G	0.0439673	0.0029	0.0041	0.4826	1.16694	0.0573015	3.42134e-92	0.00248512	0.00351557	0.479634	0.734871	13	0.839368	1
ENSG00000173588	12	CEP83	94776994	rs4491278	12	94735153	G	A	0.0981595	0.0022	0.0031	0.4625	-0.379535	0.0482449	3.63659e-15	-0.00579656	0.00820105	0.479686	0.998963	6	0.839368	1
ENSG00000253919	8	THAP12P7	79673522	rs11778246	8	79705472	G	A	0.0613497	0.0027	0.0038	0.4788	-0.446958	0.0675948	3.78354e-11	-0.00604084	0.00855086	0.479903	0.639272	8	0.839649	1
ENSG00000251474	3	RPL32P3	129110132	rs16859047	3	129108935	T	C	0.175869	0.0017	0.0024	0.4815	0.359629	0.0399117	2.0491e-19	0.0047271	0.00669414	0.480092	0.479436	18	0.839883	1
ENSG00000197083	5	ZNF300P1	150318029	rs11741861	5	150277909	G	A	0.106339	-0.0024	0.0034	0.4799	1.50219	0.0475694	7.18759e-219	-0.00159767	0.00226393	0.480371	0.170549	12	0.84027	1
ENSG00000169914	1	OTUD3	20224163	rs10916668	1	20233086	A	G	0.0562372	-0.0024	0.0034	0.4826	1.51467	0.0585006	8.29141e-148	-0.0015845	0.00224555	0.480424	0.0122157	20	0.84027	1
ENSG00000277879	10	AL391988.1	119027403	rs4752052	10	119102636	T	C	0.0848671	-0.0022	0.0031	0.4914	-0.295375	0.0475465	5.21994e-10	0.00744815	0.0105634	0.480753	0.968754	6	0.840748	1
ENSG00000240849	20	PEDS1	48752531	rs8116468	20	48697248	G	A	0.173824	-0.0017	0.0024	0.48	-0.283196	0.0397782	1.08411e-12	0.00600291	0.00851653	0.480902	0.465233	14	0.84091	1
ENSG00000099960	22	SLC7A4	21385068	rs2072550	22	21386019	A	G	0.112474	0.0022	0.0031	0.4745	0.302831	0.0515169	4.14531e-09	0.00726477	0.0103111	0.481083	0.781204	4	0.841104	1
ENSG00000226581	7	LINC02848	63373136	rs10225389	7	63336220	C	A	0.156442	-0.0017	0.0024	0.4654	0.369318	0.054491	1.222e-11	-0.00460308	0.00653387	0.481124	0.608359	8	0.841104	1
ENSG00000246640	17	PICART1	48130408	rs17774763	17	48128333	T	C	0.0245399	-0.0036	0.0051	0.4795	0.877469	0.0886547	4.26368e-23	-0.00410271	0.00582694	0.481374	0.646322	7	0.841437	1
ENSG00000278588	6	H2BC10	26273400	rs6901243	6	26274498	T	C	0.173824	0.0017	0.0024	0.4834	0.345215	0.0540856	1.73948e-10	0.00492447	0.00699488	0.481426	0.863553	12	0.841437	1
ENSG00000164754	8	RAD21	117872594	rs1050838	8	117864217	G	A	0.150307	0.0017	0.0024	0.467	-0.231423	0.0374631	6.5182e-10	-0.00734585	0.0104386	0.481606	0.620027	6	0.841655	1
ENSG00000281649	9	EBLN3P	37085284	rs2131314	9	37095008	G	T	0.0306748	0.0039	0.0055	0.4744	0.443244	0.078867	1.90787e-08	0.00879876	0.0125069	0.481736			0.841785	1
ENSG00000112530	6	PACRG	163442344	rs13206253	6	163166902	G	A	0.128834	0.0019	0.0027	0.4803	1.06883	0.0433356	2.59961e-134	0.00177764	0.00252715	0.481796	0.0223635	20	0.841792	1
ENSG00000150403	13	TMCO3	114177120	rs2259599	13	114205979	A	G	0.139059	0.0019	0.0027	0.4807	-0.731758	0.0459683	4.69495e-57	-0.00259649	0.00369335	0.482045	0.930773	20	0.842069	1
ENSG00000122176	1	FMOD	203315321	rs16851364	1	203318144	A	G	0.117587	-0.0019	0.0027	0.4914	-0.658848	0.0423736	1.62781e-54	0.00288382	0.00410226	0.482066	0.48678	11	0.842069	1
ENSG00000286787	20	AL110114.1	1051814	rs3787573	20	1100669	G	A	0.127812	-0.0019	0.0027	0.494	-0.68216	0.0518308	1.46536e-39	0.00278527	0.00396367	0.482243	0.0305556	12	0.842281	1
ENSG00000145908	5	ZNF300	150279250	rs11741861	5	150277909	G	A	0.106339	-0.0024	0.0034	0.4799	0.393596	0.0549314	7.76605e-13	-0.00609762	0.00868012	0.482379	0.661368	6	0.842421	1
ENSG00000171476	4	HOPX	57531110	rs9968381	4	57558426	T	C	0.0899796	0.0019	0.0027	0.4899	-0.376768	0.0457925	1.90803e-16	-0.00504289	0.00719238	0.483213	0.298127	10	0.843781	1
ENSG00000087586	20	AURKA	54955919	rs6099129	20	54968639	G	T	0.0664622	-0.0024	0.0034	0.4848	0.327215	0.0558029	4.5251e-09	-0.00733464	0.0104658	0.483414			0.844034	1
ENSG00000237984	9	PTENP1	33675500	rs855440	9	33708793	G	A	0.128834	0.0019	0.0027	0.4778	0.347574	0.0469622	1.35018e-13	0.00546647	0.00780317	0.483588	0.714715	13	0.844239	1
ENSG00000100314	22	CABP7	30121907	rs13057811	22	30124896	A	G	0.0715746	0.0024	0.0034	0.4791	-0.316126	0.0567607	2.55549e-08	-0.00759192	0.0108413	0.483752	0.484442	5	0.84443	1
ENSG00000277157	6	H4C4	26189139	rs1341758	6	26200518	A	G	0.0460123	-0.0031	0.0044	0.4793	-0.480605	0.0777759	6.43647e-10	0.00645021	0.00921445	0.483921	0.0426633	10	0.844563	1
ENSG00000196866	6	H2AC7	26199266	rs1341758	6	26200518	A	G	0.0460123	-0.0031	0.0044	0.4793	-0.432949	0.0703054	7.36144e-10	0.0071602	0.0102292	0.48394	0.0931895	13	0.844563	1
ENSG00000175164	9	ABO	136130052	rs552148	9	136153481	T	C	0.232106	-0.0014	0.002	0.4989	-0.720983	0.0328994	1.87841e-106	0.00194179	0.00277541	0.48415	0.801272	20	0.844633	1
ENSG00000228672	5	PROB1	138728537	rs11242465	5	138762305	T	G	0.304703	0.0014	0.002	0.4853	-0.652798	0.0372735	1.12552e-68	-0.00214462	0.00306618	0.484276	0.521676	20	0.844633	1
ENSG00000288088	6	AL606923.2	69163997	rs10455670	6	69290631	A	G	0.300613	-0.0014	0.002	0.4884	-0.73572	0.0427191	1.80814e-66	0.0019029	0.00272067	0.484288	0.232367	20	0.844633	1
ENSG00000171873	20	ADRA1D	4215606	rs8118409	20	4216663	A	G	0.264826	-0.0014	0.002	0.4904	0.569178	0.0331177	3.35139e-66	-0.00245969	0.00351676	0.484289	0.9929	20	0.844633	1
ENSG00000230223	13	ATXN8OS	70713608	rs9542162	13	70594796	A	C	0.249489	0.0014	0.002	0.4887	-0.563812	0.0366761	2.49428e-53	-0.0024831	0.00355096	0.48438	0.620666	20	0.844633	1
ENSG00000153060	16	TEKT5	10755072	rs1344514	16	10830753	A	G	0.293456	0.0014	0.002	0.4797	-0.501184	0.0329198	2.43546e-52	-0.00279339	0.00399477	0.484389	0.371608	20	0.844633	1
ENSG00000085063	11	CD59	33741290	rs1738548	11	33752403	G	A	0.338446	-0.0014	0.002	0.4648	0.481199	0.0324701	1.09201e-49	-0.0029094	0.00416092	0.484414	0.0936062	20	0.844633	1
ENSG00000287095	8	AF228727.1	133724794	rs10104852	8	133736059	T	G	0.107362	0.0021	0.003	0.4841	-0.674659	0.0461499	2.12919e-48	-0.00311268	0.00445178	0.484428	0.665628	17	0.844633	1
ENSG00000128989	15	ARPP19	52850661	rs1055746	15	52843270	C	A	0.117587	0.0019	0.0027	0.468	-0.288766	0.0474926	1.20014e-09	-0.00657973	0.00941256	0.484529	0.968686	10	0.844707	1
ENSG00000217801	1	AL390719.1	999912	rs7526076	1	998395	A	G	0.246421	0.0014	0.002	0.4954	0.386441	0.0302423	2.17152e-37	0.0036228	0.00518319	0.484582	0.884905	18	0.844707	1
ENSG00000175591	11	P2RY2	72941399	rs3931643	11	72905310	T	C	0.282209	-0.0014	0.002	0.4872	0.450768	0.0367902	1.63148e-34	-0.00310581	0.00444411	0.484639	0.0405498	7	0.84471	1
ENSG00000106052	7	TAX1BP1	27831566	rs7801301	7	27848963	C	T	0.269939	0.0014	0.002	0.4833	-0.369514	0.0326539	1.09277e-29	-0.00378876	0.00542286	0.484762	0.77147	20	0.844826	1
ENSG00000063241	19	ISOC2	55969031	rs751152	19	55973417	C	T	0.552147	-0.0042	0.006	0.4881	0.296682	0.0293338	4.78834e-24	-0.0141566	0.0202721	0.484971	0.924568	5	0.845093	1
ENSG00000172766	13	NAA16	41918284	rs12873706	13	41882626	G	A	0.277096	-0.0014	0.002	0.4729	-0.312869	0.0338106	2.17075e-20	0.00447471	0.00641071	0.485174	0.010217	13	0.845282	1
ENSG00000156475	5	PPP2R2B	146212326	rs384427	5	145976817	A	G	0.283231	-0.0014	0.002	0.4792	0.35064	0.0385412	9.21926e-20	-0.0039927	0.00572072	0.485216	0.122585	20	0.845282	1
ENSG00000175497	2	DPP10	115901616	rs17044957	2	116536590	T	C	0.091002	-0.0021	0.003	0.4882	-0.532466	0.0607866	1.95947e-18	0.00394391	0.00565212	0.485318	0.589877	15	0.845282	1
ENSG00000110429	11	FBXO3	33779287	rs1738548	11	33752403	G	A	0.338446	-0.0014	0.002	0.4648	0.286151	0.0329863	4.14127e-18	-0.00489252	0.00701203	0.485345	0.206433	20	0.845282	1
ENSG00000103707	15	MTFMT	65307914	rs4407017	15	65263116	A	G	0.0398773	0.0035	0.005	0.4897	0.648549	0.0751453	6.10298e-18	0.00539666	0.00773484	0.485359	0.262134	6	0.845282	1
ENSG00000268660	19	LETM1P2	58557048	rs184128	19	58548760	A	G	0.266871	-0.0014	0.002	0.4818	-0.262551	0.032516	6.77423e-16	0.0053323	0.00764614	0.485562	0.132169	5	0.845388	1
ENSG00000182487	7	NCF1B	72642319	rs810364	7	74140051	C	T	0.261759	-0.0014	0.002	0.4717	0.271234	0.0337641	9.49617e-16	-0.00516159	0.00740165	0.485579	0.0523881	8	0.845388	1
ENSG00000108947	17	EFNB3	7611605	rs2287497	17	7592780	A	G	0.127812	0.0021	0.003	0.4905	-0.378101	0.0471868	1.12084e-15	-0.00555408	0.00796461	0.485588	0.733823	9	0.845388	1
ENSG00000186684	2	CYP27C1	127959648	rs11890243	2	127958041	C	A	0.267894	0.0014	0.002	0.4709	-0.266746	0.0338934	3.54278e-15	-0.00524844	0.00752738	0.485648	0.369059	19	0.845395	1
ENSG00000060762	6	MPC1	166787454	rs1546854	6	166796433	C	A	0.284254	0.0014	0.002	0.4842	-0.255957	0.033872	4.13776e-14	-0.00546967	0.00784727	0.485793	0.234177	14	0.845529	1
ENSG00000143630	1	HCN3	155253446	rs12749306	1	155247707	T	G	0.279141	-0.0014	0.002	0.4817	-0.255193	0.0342948	9.98059e-14	0.00548605	0.00787181	0.485851	0.469887	20	0.845529	1
ENSG00000160803	1	UBQLN4	156014340	rs1111102	1	155993456	G	T	0.258691	-0.0014	0.002	0.4937	-0.267982	0.0364034	1.8193e-13	0.00522424	0.00749686	0.485893	0.766339	20	0.845529	1
ENSG00000196961	19	AP2A1	50290314	rs1273640	19	50269330	C	T	0.097137	0.0021	0.003	0.4776	0.343414	0.0484618	1.37768e-12	0.00611507	0.00877833	0.486047	0.805607	12	0.845664	1
ENSG00000184156	8	KCNQ3	133313224	rs17659499	8	133423607	A	G	0.274029	0.0014	0.002	0.4903	0.241612	0.0346631	3.16331e-12	0.00579443	0.00831939	0.486118	0.567894	14	0.845664	1
ENSG00000263846	18	CIAPIN1P	24179837	rs17224790	18	24181268	G	A	0.266871	-0.0014	0.002	0.4955	0.273727	0.0394513	3.96719e-12	-0.00511459	0.00734364	0.486138	0.208192	15	0.845664	1
ENSG00000248859	5	LINC01574	176170539	rs2306826	5	176170762	A	G	0.142127	-0.0047	0.0067	0.4833	-0.224433	0.0395094	1.34306e-08	0.0209417	0.0300798	0.486301			0.845752	1
ENSG00000197312	1	DDI2	15969746	rs556258	1	15920454	T	C	0.323108	0.0014	0.002	0.493	0.219623	0.0329747	2.73208e-11	0.00637457	0.00915668	0.486325	0.597783	11	0.845752	1
ENSG00000286416	13	AL442067.3	98071836	rs9634445	13	98123032	A	G	0.273006	-0.0014	0.002	0.469	-0.234306	0.0354079	3.65723e-11	0.00597509	0.00858347	0.486356	0.734942	15	0.845752	1
ENSG00000130313	19	PGLS	17627271	rs2375592	19	17633933	A	G	0.452965	-0.0042	0.006	0.4827	-0.186372	0.0288413	1.03335e-10	0.0225355	0.0323819	0.486474	0.906075	4	0.845849	1
ENSG00000118292	1	C1orf54	150246964	rs12724450	1	150480571	A	G	0.0674847	-0.0021	0.003	0.479	-0.38505	0.0601772	1.56811e-10	0.00545384	0.00783769	0.486524	0.391338	8	0.845849	1
ENSG00000171714	11	ANO5	22063192	rs7395682	11	22295434	G	A	0.205521	0.0016	0.0023	0.4847	0.684344	0.0360332	1.98336e-80	0.002338	0.00336313	0.486939	0.174649	16	0.846261	1
ENSG00000221955	3	SLC12A8	124866594	rs16836458	3	124842655	G	A	0.166667	-0.0016	0.0023	0.4834	0.771924	0.0411512	1.65882e-78	-0.00207274	0.00298162	0.486946	0.627836	13	0.846261	1
ENSG00000165633	10	VSTM4	50272924	rs1055583	10	50226334	T	G	0.212679	0.0016	0.0023	0.4908	-0.686858	0.0381779	2.29236e-72	-0.00232945	0.00335108	0.486972	0.779065	20	0.846261	1
ENSG00000087157	17	PGS1	76397962	rs2376585	17	76417883	T	C	0.197342	0.0016	0.0023	0.5005	-0.598833	0.0353208	1.79432e-64	-0.00267186	0.00384404	0.487013	0.776444	13	0.846261	1
ENSG00000168481	8	LGI3	22009470	rs12678092	8	21994951	T	C	0.185072	-0.0016	0.0023	0.4816	0.557979	0.0382725	3.81399e-48	-0.00286749	0.00412671	0.487142	0.661691	9	0.846261	1
ENSG00000196391	15	ZNF774	90903947	rs2271552	15	90838393	T	C	0.189162	-0.0016	0.0023	0.4796	-0.548196	0.0377856	1.0767e-47	0.00291866	0.0042004	0.487147	0.588865	17	0.846261	1
ENSG00000139437	12	TCHP	110379858	rs2292354	12	110368201	A	G	0.268916	0.0014	0.002	0.4966	-0.212488	0.0370479	9.72344e-09	-0.00658862	0.00948215	0.487153	0.229364	8	0.846261	1
ENSG00000103404	16	USP31	23116659	rs17740356	16	23098691	A	G	0.0848671	-0.0023	0.0033	0.4798	-0.463353	0.0545461	1.98441e-17	0.00496382	0.00714594	0.487284	0.683372	14	0.846391	1
ENSG00000171984	20	SHLD1	5788040	rs2326660	20	5726401	T	C	0.147239	0.0016	0.0023	0.48	-0.451392	0.0371017	4.69709e-34	-0.00354459	0.00510368	0.487358	0.342461	7	0.846405	1
ENSG00000157654	9	PALM2AKAP2	112597698	rs2769154	9	112629858	A	G	0.225971	0.0016	0.0023	0.4857	-0.4654	0.039968	2.45218e-31	-0.0034379	0.00495079	0.487423	0.496477	10	0.846405	1
ENSG00000048707	1	VPS13D	12431093	rs17457661	1	12436898	G	A	0.198364	-0.0016	0.0023	0.4798	0.416035	0.036582	5.72206e-30	-0.00384583	0.00553871	0.48746	0.875086	10	0.846405	1
ENSG00000260213	16	CENPN-AS1	81059880	rs2549860	16	81027142	G	A	0.177914	0.0016	0.0023	0.4837	-0.461749	0.0420634	4.90517e-28	-0.00346509	0.00499105	0.487519	0.891782	20	0.846411	1
ENSG00000109618	4	SEPSECS	25141904	rs10018563	4	25119575	T	C	0.0582822	-0.003	0.0043	0.4838	0.468889	0.0704659	2.8499e-11	-0.0063981	0.00922088	0.487763	0.351172	12	0.846722	1
ENSG00000272636	17	DOC2B	18626	rs3923017	17	86633	T	C	0.0623722	-0.0023	0.0033	0.4875	-0.470402	0.0646349	3.39223e-13	0.00488943	0.00704737	0.48781	0.972516	7	0.846722	1
ENSG00000231107	9	LINC01508	93129508	rs6479594	9	93193062	C	T	0.175869	-0.0016	0.0023	0.48	-0.390422	0.0428577	8.25817e-20	0.00409813	0.00590821	0.487913	0.394056	20	0.846759	1
ENSG00000235374	21	SSR4P1	46492474	rs2838769	21	46492270	A	G	0.170757	-0.0016	0.0023	0.4766	0.40379	0.0448737	2.2909e-19	-0.00396246	0.00571303	0.487944	0.401409	14	0.846759	1
ENSG00000110492	11	MDK	46403846	rs34406563	11	46398916	C	T	0.176892	-0.0016	0.0023	0.4775	-0.350768	0.0411041	1.41782e-17	0.00456142	0.00657879	0.488088	0.468732	20	0.846913	1
ENSG00000116288	1	PARK7	8029958	rs3766606	1	8022197	T	G	0.163599	-0.0016	0.0023	0.4798	-0.353029	0.0426885	1.34091e-16	0.00453221	0.00653806	0.488182	0.280071	20	0.846977	1
ENSG00000161267	3	BDH1	197268424	rs7649784	3	197263293	G	A	0.0633947	0.0025	0.0036	0.4878	-0.575039	0.0626819	4.56099e-20	-0.00434753	0.00627836	0.488646	0.0908352	6	0.84759	1
ENSG00000200169	1	RNU5D-1	45196784	rs2295997	1	45293752	C	T	0.141104	0.0016	0.0023	0.485	-0.743523	0.103306	6.14118e-13	-0.00215192	0.0031078	0.48867	0.305204	20	0.84759	1
ENSG00000275232	12	AC073578.2	131935932	rs2141099	12	131931343	A	C	0.201431	0.0043	0.0062	0.4896	-0.608511	0.0511397	1.19766e-32	-0.00706643	0.0102061	0.488703	0.598629	20	0.84759	1
ENSG00000189423	17	USP32P3	20324612	rs16941857	17	20292395	G	A	0.115542	-0.0018	0.0026	0.4941	1.0463	0.0415049	3.19294e-140	-0.00172036	0.00248589	0.488908	0.000602863	20	0.847794	1
ENSG00000154898	17	CCDC144CP	20265674	rs16941857	17	20292395	G	A	0.115542	-0.0018	0.0026	0.4941	1.00672	0.0428506	4.73064e-122	-0.00178799	0.00258377	0.488933	0.000596993	20	0.847794	1
ENSG00000138823	4	MTTP	100515196	rs1503777	4	100490438	G	T	0.186094	0.0016	0.0023	0.5042	0.29188	0.0437152	2.44117e-11	0.00548171	0.00792261	0.488996	0.837004	5	0.847806	1
ENSG00000147471	8	PLPBP	37628700	rs7463174	8	37635649	G	A	0.142127	-0.0016	0.0023	0.4932	0.229301	0.0363807	2.92254e-10	-0.00697772	0.0100914	0.489281			0.848162	1
ENSG00000133958	14	UNC79	93986894	rs10484032	14	93738663	C	T	0.161554	0.0016	0.0023	0.4896	0.230834	0.0373867	6.64909e-10	0.00693139	0.0100269	0.489391	0.446994	19	0.848162	1
ENSG00000205771	15	CATSPER2P1	44029204	rs7182871	15	43062936	T	C	0.0501022	0.0027	0.0039	0.4907	-0.814177	0.0676698	2.42358e-33	-0.00331623	0.00479804	0.489462	0.00536742	18	0.848162	1
ENSG00000035403	10	VCL	75818036	rs2279648	10	75867193	T	G	0.129857	-0.0018	0.0026	0.4941	-0.614908	0.0517118	1.31723e-32	0.00292727	0.00423543	0.489479	0.872288	19	0.848162	1
ENSG00000162997	2	PRORSD1P	55510556	rs12465548	2	55389345	C	T	0.0961145	0.0025	0.0036	0.4874	0.408961	0.0581758	2.06921e-12	0.00611306	0.00884565	0.489515	0.905706	12	0.848162	1
ENSG00000162496	1	DHRS3	12653078	rs17457661	1	12436898	G	A	0.198364	-0.0016	0.0023	0.4798	0.231721	0.0387036	2.13655e-09	-0.00690486	0.00999251	0.489563	0.64316	7	0.848162	1
ENSG00000248099	19	INSL3	17929852	rs11888	19	17935626	C	T	0.355828	-0.0045	0.0065	0.4901	-0.395452	0.0362864	1.1771e-27	0.0113794	0.01647	0.489619			0.848162	1
ENSG00000100075	22	SLC25A1	19164673	rs712960	22	19157642	C	A	0.184049	-0.0016	0.0023	0.4864	0.234855	0.0398947	3.93605e-09	-0.00681272	0.00986143	0.489663	0.777853	17	0.848162	1
ENSG00000158805	16	ZNF276	89797070	rs11649196	16	89801952	A	G	0.131902	0.0048	0.0069	0.486	-0.251286	0.0429962	5.08468e-09	-0.0191017	0.0276526	0.489706	0.174256	20	0.848162	1
ENSG00000249453	4	AC092834.1	23782698	rs4697356	4	22998279	G	A	0.177914	0.0016	0.0023	0.4832	-0.216282	0.0377253	9.8632e-09	-0.00739776	0.0107123	0.489825	0.201905	9	0.848271	1
ENSG00000099840	19	IZUMO4	2098010	rs7250336	19	2097986	C	T	0.222904	0.0016	0.0023	0.49	-0.231164	0.0414337	2.41727e-08	-0.0069215	0.0100267	0.490001	0.136396	6	0.848479	1
ENSG00000286954	6	AL033539.2	22669729	rs1205892	6	22345736	C	T	0.204499	-0.0016	0.0023	0.4778	-0.219197	0.0397239	3.42842e-08	0.00729937	0.0105759	0.490075	0.504593	19	0.84851	1
ENSG00000235436	7	DPY19L2P4	89751814	rs6465243	7	89819449	T	C	0.0552147	-0.0027	0.0039	0.4853	0.65113	0.0754355	6.04889e-18	-0.00414663	0.00600882	0.490137	0.524357	12	0.848518	1
ENSG00000254842	11	LINC02551	130724771	rs11222378	11	130762646	T	C	0.0766871	-0.0025	0.0036	0.4942	-0.372895	0.0618243	1.6242e-09	0.0067043	0.00971797	0.490265	0.736046	6	0.848644	1
ENSG00000214078	20	CPNE1	34233416	rs11696527	20	34245379	G	A	0.100204	-0.002	0.0029	0.4991	-1.42624	0.0528485	2.07901e-160	0.00140229	0.00203398	0.490553	0.374644	20	0.849044	1
ENSG00000179431	11	FJX1	35641210	rs11551023	11	36251811	C	A	0.0869121	0.0025	0.0036	0.4787	0.355768	0.0631417	1.75638e-08	0.00702706	0.0101955	0.490679	0.650886	12	0.849148	1
ENSG00000285691	6	AL445259.1	123859828	rs2185161	6	123806698	G	A	0.141104	0.0018	0.0026	0.4819	0.351373	0.0485937	4.80073e-13	0.00512277	0.00743339	0.490725	0.434505	15	0.849148	1
ENSG00000111834	6	RSPH4A	116945895	rs2637660	6	116832069	T	C	0.0306748	-0.0036	0.0052	0.4858	-0.633221	0.0953597	3.12962e-11	0.00568522	0.00825649	0.49109	0.0615016	7	0.849683	1
ENSG00000170542	6	SERPINB9	2895524	rs318489	6	2893008	A	G	0.360941	-0.004	0.0058	0.4948	-0.299481	0.0339436	1.11522e-18	0.0133564	0.0194259	0.491731	0.480585	10	0.850694	1
ENSG00000100341	22	PNPLA5	44281726	rs470094	22	44293654	A	G	0.488753	0.0033	0.0048	0.4859	0.496392	0.0326892	4.43407e-52	0.00664797	0.00967969	0.492211	0.253754	20	0.851427	1
ENSG00000154493	10	C10orf90	128300422	rs7095083	10	128362622	A	C	0.115542	-0.002	0.0029	0.49	-0.359014	0.0497468	5.32145e-13	0.00557081	0.00811447	0.49238	0.903029	9	0.851623	1
ENSG00000285933	11	AP003498.2	71457237	rs9665985	11	71427509	A	G	0.131902	-0.002	0.0029	0.4846	-0.35466	0.0498588	1.13309e-12	0.0056392	0.00821518	0.492438	0.820203	4	0.851625	1
ENSG00000125898	20	FAM110A	826232	rs6117994	20	842329	T	C	0.0869121	-0.0022	0.0032	0.4894	0.468393	0.0511805	5.60003e-20	-0.00469691	0.00685112	0.492985	0.532254	13	0.852316	1
ENSG00000163684	3	RPP14	58301197	rs13094898	3	58290143	A	G	0.0817996	-0.0022	0.0032	0.4895	0.443972	0.0530199	5.58428e-17	-0.00495527	0.00723192	0.493221	0.838526	10	0.852316	1
ENSG00000100461	14	RBM23	23375402	rs1242631	14	23371780	T	C	0.0306748	-0.0035	0.0051	0.4939	-1.13308	0.0950565	9.30223e-33	0.00308893	0.00450846	0.493256	0.584035	3	0.852316	1
ENSG00000134278	18	SPIRE1	12552322	rs1105748	18	12663152	G	A	0.097137	0.002	0.0029	0.495	0.269302	0.0477195	1.66688e-08	0.00742661	0.0108487	0.49362	0.17692	7	0.852316	1
ENSG00000224596	10	ZMIZ1-AS1	80765368	rs10824709	10	80808527	T	C	0.345603	0.0013	0.0019	0.5115	1.10428	0.0236353	0	0.00117724	0.00172076	0.493889	0.885705	7	0.852316	1
ENSG00000188372	7	ZP3	76049112	rs34238522	7	76178517	C	T	0.295501	-0.0013	0.0019	0.5114	0.929427	0.0321619	1.25049e-183	-0.00139871	0.00204484	0.493963	0.863212	20	0.852316	1
ENSG00000260630	16	SNAI3-AS1	88741696	rs11076696	16	88739988	T	G	0.287321	0.0013	0.0019	0.4838	-0.787306	0.0294815	4.10489e-157	-0.0016512	0.00241408	0.493984	0.949632	20	0.852316	1
ENSG00000141959	21	PFKL	45733596	rs8129937	21	45724388	A	G	0.326176	-0.0013	0.0019	0.4967	-0.798182	0.0303767	3.59238e-152	0.0016287	0.00238122	0.493989	0.102806	19	0.852316	1
ENSG00000226864	10	ATE1-AS1	123699654	rs6585775	10	123751997	A	C	0.361963	-0.0013	0.0019	0.4815	-0.777214	0.0298471	1.75389e-149	0.00167264	0.00244547	0.493991	0.448498	20	0.852316	1
ENSG00000105136	19	ZNF419	58003272	rs6510082	19	58002444	A	G	0.316973	0.0013	0.0019	0.4847	0.784794	0.0347983	1.26419e-112	0.00165648	0.00242213	0.494041	0.00845006	20	0.852316	1
ENSG00000205853	22	RFPL3S	32766983	rs2294312	22	32793384	C	T	0.246421	-0.0013	0.0019	0.4881	-0.662787	0.0302638	2.57986e-106	0.00196142	0.00286808	0.494053	0.453759	20	0.852316	1
ENSG00000166130	12	IKBIP	99023037	rs12581119	12	99112323	G	A	0.277096	-0.0013	0.0019	0.4983	0.723241	0.0337966	1.34085e-101	-0.00179746	0.00262841	0.494063	0.692234	20	0.852316	1
ENSG00000257139	12	LINC02821	70584951	rs4761184	12	70607667	G	A	0.298569	0.0013	0.0019	0.5045	0.732243	0.0357818	4.49891e-93	0.00177537	0.00259622	0.494084	0.662229	20	0.852316	1
ENSG00000276742	10	AL731566.3	123716455	rs6585775	10	123751997	A	C	0.361963	-0.0013	0.0019	0.4815	-0.613491	0.0314485	9.42242e-85	0.00211902	0.00309893	0.494108	0.517073	20	0.852316	1
ENSG00000249244	4	AC110373.1	120314738	rs1546505	4	120241224	G	A	0.290389	-0.0013	0.0019	0.5039	0.989719	0.0511888	2.74374e-83	-0.0013135	0.00192094	0.494113	0.530393	20	0.852316	1
ENSG00000241852	8	C8orf58	22459388	rs746011	8	22457804	T	C	0.335378	0.0013	0.0019	0.501	0.556098	0.0298692	2.30465e-77	0.00233772	0.00341897	0.494134	0.66231	20	0.852316	1
ENSG00000160223	21	ICOSLG	45648873	rs4818890	21	45646256	A	C	0.435583	-0.0013	0.0019	0.4939	0.51791	0.0286174	3.31984e-73	-0.00251009	0.00367121	0.494151	0.348943	20	0.852316	1
ENSG00000070476	3	ZXDC	126175589	rs777498	3	126189000	C	A	0.383436	-0.0013	0.0019	0.4706	-0.504547	0.0292467	1.09245e-66	0.00257657	0.00376872	0.494182	0.527911	20	0.852316	1
ENSG00000135835	1	KIAA1614	180901392	rs3795503	1	180905694	T	C	0.297546	-0.0013	0.0019	0.4793	-0.59428	0.0347041	9.79519e-66	0.00218752	0.0031997	0.494187	0.604334	19	0.852316	1
ENSG00000166426	15	CRABP1	78636631	rs12593362	15	78634731	T	G	0.371166	-0.0013	0.0019	0.4801	-0.48723	0.0295596	4.86668e-61	0.00266815	0.00390296	0.494214	0.426611	20	0.852316	1
ENSG00000003989	8	SLC7A2	17391340	rs2588228	8	17390525	T	G	0.300613	-0.0013	0.0019	0.4962	-0.525483	0.0320339	1.79131e-60	0.00247391	0.00361886	0.494218	0.660128	18	0.852316	1
ENSG00000234899	17	SOX9-AS1	70148292	rs9913936	17	70074148	T	C	0.371166	-0.0013	0.0019	0.4907	0.472728	0.0325271	7.44949e-48	-0.00274999	0.00402367	0.49432	0.0079852	20	0.852316	1
ENSG00000123201	13	GUCY1B2	51611822	rs4605050	13	51645674	A	C	0.310838	-0.0013	0.0019	0.4865	0.6619	0.0477385	1.0305e-43	-0.00196404	0.00287402	0.494367	0.0329141	20	0.852316	1
ENSG00000154845	18	PPP4R1	9581014	rs666536	18	9630578	G	A	0.307771	-0.0013	0.0019	0.5029	0.436978	0.0316669	2.57702e-43	-0.00297498	0.00435339	0.494372	0.661844	20	0.852316	1
ENSG00000280312	22	Z83836.1	47655936	rs136616	22	47634327	T	C	0.333333	0.0013	0.0019	0.4837	-0.430358	0.0335536	1.17306e-37	-0.00302074	0.00442121	0.494456	0.0445121	9	0.852316	1
ENSG00000182903	4	ZNF721	456274	rs7698112	4	463504	G	A	0.330266	0.0013	0.0019	0.5145	-0.42838	0.0341642	4.57547e-36	-0.00303469	0.00444191	0.494484	0.74849	16	0.852316	1
ENSG00000148357	9	HMCN2	133178196	rs6478955	9	133026640	C	T	0.330266	-0.0013	0.0019	0.5063	-0.383123	0.0313658	2.59562e-34	0.00339317	0.00496702	0.494519	0.0709092	14	0.852316	1
ENSG00000103023	16	PRSS54	58321426	rs7200791	16	58313190	T	G	0.310838	-0.0013	0.0019	0.4883	0.754378	0.065639	1.43315e-30	-0.00172327	0.00252309	0.494606	0.666812	11	0.852316	1
ENSG00000162194	11	LBHD1	62435008	rs11231176	11	62426978	G	A	0.257669	-0.0013	0.0019	0.503	0.366654	0.0322608	6.22414e-30	-0.00354558	0.00519138	0.494623	0.43456	14	0.852316	1
ENSG00000167740	17	CYB5D2	4068534	rs1043592	17	4067315	A	G	0.0869121	0.0024	0.0035	0.4811	0.433475	0.0589461	1.92714e-13	0.00553665	0.00810931	0.494763	0.919789	20	0.852316	1
ENSG00000277526	8	AC245123.1	2450358	rs7827228	8	2589993	C	A	0.342536	0.0013	0.0019	0.498	-0.320921	0.0323579	3.48251e-23	-0.00405085	0.00593454	0.494867	0.621207	9	0.852316	1
ENSG00000198171	20	DDRGK1	3178164	rs4815574	20	3170172	C	T	0.40184	-0.0013	0.0019	0.4781	-0.295907	0.0304509	2.53906e-22	0.00439327	0.00643683	0.49491	0.676886	20	0.852316	1
ENSG00000117481	1	NSUN4	46818336	rs17361805	1	46813967	T	C	0.273006	0.0013	0.0019	0.4872	-0.324929	0.0335966	3.98543e-22	-0.00400088	0.00586205	0.49492	0.403685	18	0.852316	1
ENSG00000112306	6	RPS12	133137206	rs12202302	6	133135864	G	T	0.300613	-0.0013	0.0019	0.4945	-0.298309	0.0310382	7.18356e-22	0.0043579	0.00638536	0.494933	0.533055	20	0.852316	1
ENSG00000249740	5	OSMR-AS1	38764307	rs393398	5	38833866	A	G	0.281186	-0.0013	0.0019	0.4855	-0.297206	0.0325439	6.69594e-20	0.00437407	0.00641078	0.49505	0.105711	20	0.852316	1
ENSG00000264954	17	PRR29-AS1	62075018	rs4141178	17	62072181	T	G	0.382413	0.0013	0.0019	0.4904	0.261525	0.0291565	2.97314e-19	0.00497084	0.00728618	0.495094	0.119566	11	0.852316	1
ENSG00000139211	12	AMIGO2	47471616	rs7958908	12	47940764	A	G	0.0633947	-0.0024	0.0035	0.5037	-0.392424	0.0589591	2.81646e-11	0.00611584	0.00896614	0.495173	0.770765	5	0.852316	1
ENSG00000130347	6	RTN4IP1	107048010	rs898896	6	107063162	C	T	0.311861	0.0013	0.0019	0.5006	-0.300122	0.0347731	6.08756e-18	-0.00433156	0.00635061	0.495194	0.489546	20	0.852316	1
ENSG00000092203	14	TOX4	21956038	rs3737050	14	21960408	A	G	0.346626	-0.0013	0.0019	0.4896	-0.253676	0.0295733	9.66536e-18	0.00512465	0.00751366	0.495211	0.159494	13	0.852316	1
ENSG00000152672	2	CLEC4F	71041753	rs2302561	2	71221822	G	A	0.323108	0.0013	0.0019	0.5068	-0.318106	0.0384168	1.22775e-16	-0.00408669	0.00599321	0.495311	0.304136	10	0.852316	1
ENSG00000174799	4	CEP135	56857282	rs7660872	4	56903251	T	C	0.266871	-0.0013	0.0019	0.5016	0.280428	0.0345825	5.10565e-16	-0.00463578	0.00679944	0.495373	0.674654	15	0.852316	1
ENSG00000280083	2	AC079777.1	192019820	rs12623832	2	192125644	T	G	0.336401	-0.0013	0.0019	0.4943	-0.383072	0.0473444	5.90863e-16	0.00339362	0.0049776	0.49538	0.632142	13	0.852316	1
ENSG00000100403	22	ZC3H7B	41726840	rs2024566	22	41697338	G	A	0.324131	-0.0013	0.0019	0.486	0.297993	0.0376032	2.28747e-15	-0.00436251	0.0063997	0.495445	0.104765	20	0.852316	1
ENSG00000226232	16	NPIPB14P	70020191	rs933696	16	70050911	C	T	0.209611	-0.0015	0.0022	0.4908	1.10481	0.035457	3.82282e-213	-0.0013577	0.00199177	0.495457	0.0146004	20	0.852316	1
ENSG00000134962	4	KLB	39430852	rs17510142	4	39455742	A	G	0.203476	0.0015	0.0022	0.4744	-1.19893	0.0452374	8.92485e-155	-0.00125111	0.00183558	0.495497	0.624531	20	0.852316	1
ENSG00000279170	6	TSTD3	100003314	rs2209157	6	99964012	T	C	0.194274	-0.0015	0.0022	0.4796	0.881568	0.0421783	5.24647e-97	-0.00170151	0.00249688	0.495583	0.715502	20	0.852316	1
ENSG00000172890	11	NADSYN1	71199654	rs3794060	11	71187679	C	T	0.299591	-0.0015	0.0022	0.4991	-0.550496	0.0338439	1.72787e-59	0.00272481	0.0039999	0.495732	0.988027	20	0.852316	1
ENSG00000144199	2	FAHD2B	97754970	rs1257084	2	97757509	C	T	0.205521	0.0015	0.0022	0.4973	-0.705264	0.0443761	7.09827e-57	-0.00212686	0.00312227	0.49575	0.0213038	20	0.852316	1
ENSG00000178385	2	PLEKHM3	208788132	rs6746998	2	208929601	A	G	0.289366	0.0013	0.0019	0.5137	0.228837	0.0321807	1.15208e-12	0.0056809	0.0083412	0.49583	0.0510728	8	0.852316	1
ENSG00000231407	1	GORAB-AS1	170465691	rs12138644	1	170280662	T	C	0.296524	0.0013	0.0019	0.4993	-0.241654	0.0341004	1.37513e-12	-0.00537959	0.00789905	0.495844	0.470193	15	0.852316	1
ENSG00000277587	19	AC008759.3	9832832	rs7249924	19	9766035	T	C	0.210634	-0.0015	0.0022	0.4923	-0.655152	0.0488579	5.33147e-41	0.00228954	0.00336234	0.49591	0.210003	20	0.852316	1
ENSG00000273599	10	AL731571.1	126687346	rs11245446	10	126650696	G	A	0.325153	0.0013	0.0019	0.4779	0.194074	0.0287407	1.45254e-11	0.00669848	0.00984022	0.496045	0.399045	12	0.852316	1
ENSG00000198131	19	ZNF544	58764410	rs260499	19	58791716	G	A	0.197342	-0.0015	0.0022	0.4958	-0.440931	0.0370207	1.04485e-32	0.00340189	0.00499761	0.496059	0.333016	20	0.852316	1
ENSG00000101361	20	NOP56	2636139	rs6132905	20	2647040	G	A	0.200409	-0.0015	0.0022	0.4922	0.404143	0.0349132	5.47501e-31	-0.00371156	0.00545305	0.4961	0.356235	13	0.852316	1
ENSG00000266909	18	SLC25A6P4	77835885	rs1134231	18	77730807	A	C	0.342536	0.0013	0.0019	0.4926	0.22253	0.0335573	3.32632e-11	0.0058419	0.00858349	0.496126	0.0625756	20	0.852316	1
ENSG00000143321	1	HDGF	156724309	rs4399146	1	156713558	A	G	0.332311	-0.0013	0.0019	0.4693	-0.195128	0.0294649	3.53466e-11	0.0066623	0.00978903	0.496132	0.0403621	7	0.852316	1
ENSG00000186806	19	VSIG10L	51840084	rs7255412	19	51837213	G	A	0.299591	0.0013	0.0019	0.5175	-0.182779	0.0281185	8.01435e-11	-0.0071124	0.0104525	0.496219	0.152047	8	0.852316	1
ENSG00000286279	12	AC108721.2	59773600	rs12322293	12	59584757	T	C	0.320041	-0.0013	0.0019	0.4837	-0.229196	0.037219	7.36491e-10	0.005672	0.00834085	0.496488	0.773503	20	0.852316	1
ENSG00000080493	4	SLC4A4	72183094	rs4694105	4	72592214	T	C	0.298569	-0.0013	0.0019	0.4703	-0.239531	0.0389251	7.57232e-10	0.00542727	0.00798104	0.496492	0.0364283	8	0.852316	1
ENSG00000160094	1	ZNF362	33744206	rs6425813	1	33732192	G	T	0.305726	0.0013	0.0019	0.5059	-0.211113	0.0348251	1.34364e-09	-0.00615784	0.00905706	0.496572	0.145399	20	0.852316	1
ENSG00000144852	3	NR1I2	119518332	rs3732357	3	119530858	G	A	0.267894	0.0013	0.0019	0.5131	-0.201113	0.0335346	2.00784e-09	-0.00646404	0.00950873	0.496631	0.136393	13	0.852316	1
ENSG00000110455	11	ACCS	44096631	rs7951555	11	44091399	G	A	0.163599	-0.0017	0.0025	0.497	0.94982	0.0356548	2.37948e-156	-0.00178981	0.00263293	0.496645	0.00499806	20	0.852316	1
ENSG00000286486	1	AL590483.4	244252102	rs12041654	1	244253521	T	C	0.282209	-0.0013	0.0019	0.5087	-0.264273	0.0441863	2.21928e-09	0.00491916	0.00723643	0.496646	0.898027	4	0.852316	1
ENSG00000275358	20	AL080312.2	25043912	rs6076315	20	25065518	A	G	0.200409	-0.0015	0.0022	0.4915	-0.452054	0.0518445	2.79611e-18	0.00331819	0.00488153	0.496667	0.685647	14	0.852316	1
ENSG00000260176	16	AC141586.2	2694650	rs11648529	16	2725256	G	A	0.41411	-0.0013	0.0019	0.478	-0.716462	0.120925	3.12627e-09	0.00181447	0.00266955	0.496699			0.852316	1
ENSG00000248441	15	LINC01197	95800110	rs12593526	15	95869964	C	T	0.0480573	0.0032	0.0047	0.4966	-0.87574	0.0795124	3.27595e-28	-0.00365405	0.00537714	0.496787	0.00710873	7	0.852316	1
ENSG00000115368	2	WDR75	190323225	rs13386772	2	190349637	T	G	0.0378323	-0.0032	0.0047	0.492	-0.921479	0.0880029	1.17381e-25	0.00347268	0.00511127	0.496874	0.36706	12	0.852316	1
ENSG00000174721	10	FGFBP3	93667792	rs11186737	10	93666349	T	C	0.331288	-0.0013	0.0019	0.4984	0.197905	0.0345393	1.00524e-08	-0.00656881	0.00966878	0.496895	0.341787	5	0.852316	1
ENSG00000188486	11	H2AX	118965370	rs640603	11	118964330	A	G	0.372188	0.0013	0.0019	0.484	0.160394	0.0281642	1.23389e-08	0.00810502	0.011931	0.496932	0.149722	12	0.852316	1
ENSG00000286117	20	AL121894.3	23646156	rs2424590	20	23636980	C	T	0.149284	-0.0017	0.0025	0.4875	0.643214	0.0441427	4.28058e-48	-0.00264298	0.00389096	0.496973	0.388547	17	0.852316	1
ENSG00000182087	19	TMEM259	1015412	rs2240154	19	1003172	T	C	0.126789	-0.0017	0.0025	0.4944	0.620427	0.0430326	4.00936e-47	-0.00274005	0.00403396	0.496983	0.407647	12	0.852316	1
ENSG00000127419	4	TMEM175	939310	rs2290402	4	941518	T	C	0.150307	0.0017	0.0025	0.4861	-0.528965	0.0419813	2.11093e-36	-0.00321382	0.00473309	0.49713	0.534335	20	0.852316	1
ENSG00000267534	19	S1PR2	10337058	rs8113091	19	10349690	T	C	0.189162	-0.0015	0.0022	0.5042	-0.271438	0.0367806	1.58392e-13	0.00552613	0.0081395	0.497184	0.373433	11	0.852316	1
ENSG00000174429	8	ABRA	107777092	rs11996457	8	107782335	A	G	0.225971	0.0015	0.0022	0.4937	-0.271582	0.0375791	4.93991e-13	-0.00552319	0.00813665	0.497262	0.24062	20	0.852316	1
ENSG00000232287	3	SLC6A1-AS1	11054347	rs2930154	3	11053389	A	G	0.204499	0.0015	0.0022	0.4916	-0.382719	0.0560415	8.53815e-12	-0.00391932	0.00577692	0.497489	0.656381	7	0.852316	1
ENSG00000267787	18	AC027097.2	55356261	rs1968274	18	55314211	C	T	0.219836	0.0015	0.0022	0.4877	-0.236675	0.0370956	1.76943e-10	-0.00633781	0.00934838	0.497798	0.22566	11	0.852316	1
ENSG00000268201	19	AC020915.1	58778526	rs260499	19	58791716	G	A	0.197342	-0.0015	0.0022	0.4958	-0.236869	0.0380879	5.0032e-10	0.00633262	0.0093435	0.497926	0.296729	13	0.852316	1
ENSG00000157103	3	SLC6A1	11057402	rs2930154	3	11053389	A	G	0.204499	0.0015	0.0022	0.4916	-0.193944	0.031764	1.02303e-09	-0.00773419	0.011414	0.498021	0.947571	6	0.852316	1
ENSG00000115155	2	OTOF	26730848	rs11692803	2	26792911	T	C	0.182004	-0.0015	0.0022	0.4865	-0.239726	0.0395953	1.4094e-09	0.00625714	0.00923516	0.498066	0.991907	11	0.852316	1
ENSG00000261003	6	AL008628.1	170725820	rs13205583	6	170753425	T	C	0.0715746	0.0021	0.0031	0.5054	1.30551	0.0520974	1.39492e-138	0.00160857	0.00237543	0.498297	0.635305	16	0.852316	1
ENSG00000101198	20	NKAIN4	61888091	rs1555337	20	61863641	A	G	0.0889571	-0.0021	0.0031	0.4898	1.1965	0.0536291	2.9129e-110	-0.00175512	0.00259209	0.498338	0.412025	16	0.852316	1
ENSG00000148300	9	REXO4	136277200	rs3780807	9	136279432	C	A	0.0817996	-0.0021	0.0031	0.5071	1.15838	0.0544831	2.58893e-100	-0.00181287	0.0026775	0.498358	0.635844	19	0.852316	1
ENSG00000151131	12	C12orf45	105424034	rs11112284	12	105387012	C	T	0.239264	0.0015	0.0022	0.4976	-0.198715	0.0346936	1.01791e-08	-0.0075485	0.0111493	0.498382	0.496638	13	0.852316	1
ENSG00000205562	14	AL049775.1	85991572	rs17709449	14	85949060	C	T	0.157464	0.0017	0.0025	0.4851	-0.318353	0.0449279	1.38172e-12	-0.00533998	0.00788899	0.498476	0.231459	19	0.852316	1
ENSG00000279759	19	AC118344.2	40864131	rs2304188	19	40742105	C	T	0.158487	-0.0017	0.0025	0.4805	-0.26003	0.037951	7.29675e-12	0.00653772	0.00966152	0.498612	0.412194	7	0.852316	1
ENSG00000275620	20	FLJ16779	61889148	rs1555337	20	61863641	A	G	0.0889571	-0.0021	0.0031	0.4898	0.772851	0.0562064	5.07646e-43	-0.00271721	0.00401598	0.498661	0.351934	13	0.852316	1
ENSG00000273923	15	AC104260.1	95768824	rs12593526	15	95869964	C	T	0.0480573	0.0032	0.0047	0.4966	-0.41091	0.0716316	9.66917e-09	-0.00778759	0.0115183	0.498974	0.0625951	3	0.852316	1
ENSG00000155792	8	DEPTOR	120974557	rs7835799	8	121042410	T	C	0.0756646	-0.0021	0.0031	0.4889	0.62282	0.0573965	1.96857e-27	-0.00337176	0.00498705	0.498975	0.220181	20	0.852316	1
ENSG00000224843	6	LINC00240	26976120	rs6916301	6	27042258	T	C	0.114519	0.0019	0.0028	0.4994	0.445992	0.0581256	1.68143e-14	0.00426016	0.00630264	0.499083	1.97848e-06	20	0.852316	1
ENSG00000287709	5	AC008780.1	56961087	rs16887190	5	56931290	T	C	0.0899796	0.0021	0.0031	0.5092	-0.439769	0.0500829	1.62284e-18	-0.00477523	0.0070701	0.499414	0.746391	4	0.852316	1
ENSG00000129219	17	PLD2	4718588	rs2286670	17	4718027	T	G	0.162577	-0.0017	0.0025	0.5027	0.251675	0.0439451	1.02203e-08	-0.00675475	0.0100032	0.499513			0.852316	1
ENSG00000227579	1	AL136114.1	177625545	rs7513623	1	177346429	A	C	0.101227	-0.0019	0.0028	0.5048	-0.264392	0.0455499	6.45824e-09	0.0071863	0.0106625	0.500323	0.100505	5	0.852316	1
ENSG00000198382	11	UVRAG	75690766	rs11236511	11	75448759	T	C	0.0920245	0.0019	0.0028	0.493	-0.320069	0.0561974	1.23052e-08	-0.00593622	0.00880998	0.500435	0.760215	7	0.852316	1
ENSG00000100593	14	ISM2	77952948	rs17751562	14	77977493	G	A	0.0756646	0.0021	0.0031	0.4891	-0.344755	0.0528319	6.77707e-11	-0.00609128	0.00904021	0.50044	0.665143	16	0.852316	1
ENSG00000100596	14	SPTLC2	78027660	rs17105886	14	77973096	C	T	0.0572597	-0.0027	0.004	0.4999	0.6983	0.0675319	4.63101e-25	-0.00386653	0.00574039	0.500587	0.52101	10	0.852316	1
ENSG00000143196	1	DPT	168681575	rs1320975	1	169022734	T	C	0.0940695	0.0021	0.0031	0.4923	-0.326429	0.0517549	2.8411e-10	-0.00643325	0.00955132	0.5006			0.852316	1
ENSG00000287538	11	AC109635.5	50155693	rs11488811	11	50279639	C	T	0.0398773	-0.0029	0.0043	0.4991	-0.615315	0.0663573	1.81399e-20	0.00471303	0.00700675	0.501175	0.0818152	3	0.852316	1
ENSG00000183137	6	CEP57L1	109455967	rs17070199	6	109484399	C	T	0.0194274	-0.0039	0.0058	0.5001	0.944626	0.101041	8.85158e-21	-0.00412862	0.00615586	0.502424			0.852316	1
ENSG00000155115	6	GTF3C6	111284501	rs9384763	6	111246510	A	G	0.0316973	0.0037	0.0055	0.4975	-0.673517	0.115193	5.00927e-09	-0.00549355	0.00821997	0.50393	0.729598	9	0.852316	1
ENSG00000272865	1	AL591686.2	242341482	rs1836768	1	242311490	G	A	0.411043	-0.0012	0.0018	0.4964	1.16487	0.0199673	0	-0.00103016	0.00154533	0.505013	0.0221028	20	0.852316	1
ENSG00000149089	11	APIP	34906284	rs1117050	11	34926338	T	C	0.329243	-0.0012	0.0018	0.5228	1.1228	0.0244289	0	-0.00106876	0.00160331	0.50503	0.209666	20	0.852316	1
ENSG00000224525	1	AL591686.1	242370493	rs1836768	1	242311490	G	A	0.411043	-0.0012	0.0018	0.4964	1.00433	0.023239	0	-0.00119483	0.00179246	0.505036	0.0229131	20	0.852316	1
ENSG00000256274	12	TAS2R64P	11230569	rs2599420	12	11204447	C	T	0.48773	-0.0012	0.0018	0.5065	-1.03274	0.0248574	0	0.00116195	0.00174316	0.50504	0.484316	20	0.852316	1
ENSG00000205809	12	KLRC2	10587176	rs2734442	12	10600368	G	A	0.150307	0.0018	0.0027	0.5176	1.42344	0.0372211	0	0.00126454	0.0018971	0.50505	0.91683	20	0.852316	1
ENSG00000084628	1	NKAIN1	31682663	rs7549197	1	31681014	T	C	0.238241	-0.0014	0.0021	0.5012	-1.09126	0.0295004	1.58271e-299	0.00128292	0.0019247	0.505054	0.285534	20	0.852316	1
ENSG00000255374	12	TAS2R43	11244399	rs2599420	12	11204447	C	T	0.48773	-0.0012	0.0018	0.5065	-1.1013	0.0299214	1.45883e-296	0.00108962	0.0016347	0.505055	0.19498	20	0.852316	1
ENSG00000118961	2	LDAH	20953332	rs13385191	2	20888265	G	A	0.250511	0.0014	0.0021	0.5064	-1.11233	0.0305412	2.00555e-290	-0.00125862	0.00188825	0.505056	0.445365	20	0.852316	1
ENSG00000143502	1	SUSD4	223465868	rs17163816	1	223503982	T	C	0.46319	0.0012	0.0018	0.5002	-0.820558	0.0261315	1.9572e-216	-0.00146242	0.00219412	0.505081	0.255105	20	0.852316	1
ENSG00000168803	15	ADAL	43634818	rs956391	15	43617493	C	T	0.123722	0.0018	0.0027	0.4861	-1.2773	0.0412435	1.37819e-210	-0.00140922	0.00211433	0.505084	0.542572	20	0.852316	1
ENSG00000147408	8	CSGALNACT1	19438606	rs11785649	8	19268233	A	G	0.416155	-0.0012	0.0018	0.4952	0.795434	0.0273926	2.16557e-185	-0.00150861	0.00226351	0.505097	0.251304	20	0.852316	1
ENSG00000157851	2	DPYSL5	27121917	rs12991828	2	27082559	G	A	0.380368	0.0012	0.0018	0.5162	-0.910366	0.0323536	3.36096e-174	-0.00131815	0.00197778	0.505105	0.599951	20	0.852316	1
ENSG00000237667	2	LINC01115	822066	rs6760626	2	868162	C	A	0.451943	0.0012	0.0018	0.5004	0.834923	0.0308314	1.67982e-161	0.00143726	0.00215654	0.505114	0.00177342	20	0.852316	1
ENSG00000147576	8	ADHFE1	67362934	rs13682	8	67380677	T	C	0.505112	-0.0012	0.0018	0.4819	0.861361	0.032568	3.83563e-154	-0.00139314	0.00209038	0.50512	0.173291	20	0.852316	1
ENSG00000240207	3	AC080013.1	158475956	rs4680460	3	158444215	A	C	0.458078	-0.0012	0.0018	0.4789	-0.814088	0.0322233	7.96222e-141	0.00147404	0.00221183	0.505133	0.620049	20	0.852316	1
ENSG00000229980	17	TOB1-AS1	48966088	rs7221352	17	48947225	A	G	0.403885	0.0012	0.0018	0.5095	-0.697202	0.0280282	1.38731e-136	-0.00172116	0.00258267	0.505138	0.850157	10	0.852316	1
ENSG00000183542	12	KLRC4	10561168	rs2734442	12	10600368	G	A	0.150307	0.0018	0.0027	0.5176	0.986745	0.0405074	4.58301e-131	0.00182418	0.00273729	0.505144	0.96033	20	0.852316	1
ENSG00000133069	1	TMCC2	205225917	rs1172130	1	205244953	A	G	0.372188	0.0012	0.0018	0.5033	-0.70438	0.0316806	1.61798e-109	-0.00170363	0.00255659	0.505176	0.154317	20	0.852316	1
ENSG00000100814	14	CCNB1IP1	20790499	rs1132644	14	20784718	G	T	0.5	-0.0012	0.0018	0.5053	0.601701	0.0273687	4.01e-107	-0.00199435	0.00299289	0.505181	0.56294	20	0.852316	1
ENSG00000285646	1	AL021155.4	11971176	rs9659237	1	11981270	A	G	0.114519	-0.0018	0.0027	0.4926	0.965474	0.0439342	4.94641e-107	-0.00186437	0.00279784	0.505181	0.778521	20	0.852316	1
ENSG00000105708	19	ZNF14	19832601	rs12978668	19	19811837	C	T	0.362986	-0.0012	0.0018	0.5187	0.688651	0.0316028	2.83313e-105	-0.00174254	0.00261503	0.505184	0.442122	20	0.852316	1
ENSG00000275765	5	AC091982.3	151150436	rs10075210	5	151138982	A	G	0.158487	0.0016	0.0024	0.5049	-0.786376	0.0371992	3.43845e-99	-0.00203465	0.00305349	0.505197	0.183073	20	0.852316	1
ENSG00000176485	11	PLAAT3	63362511	rs7115616	11	63370158	T	G	0.539877	0.0012	0.0018	0.4946	-0.63247	0.030189	1.86258e-97	-0.00189732	0.00284742	0.505201	0.791894	10	0.852316	1
ENSG00000227713	2	AC092159.1	727709	rs6760626	2	868162	C	A	0.451943	0.0012	0.0018	0.5004	0.691976	0.0336739	7.80755e-94	0.00173417	0.00260262	0.505209	0.00285825	20	0.852316	1
ENSG00000196209	20	SIRPB2	1461810	rs7270432	20	1486202	A	G	0.140082	-0.0018	0.0027	0.5139	-0.868666	0.0423503	1.70044e-93	0.00207214	0.00310985	0.50521	0.821291	20	0.852316	1
ENSG00000271122	7	AC018647.2	35736924	rs345404	7	35747285	T	C	0.456033	-0.0012	0.0018	0.493	-0.572761	0.0284743	5.45209e-90	0.00209512	0.0031444	0.505219	0.0269558	20	0.852316	1
ENSG00000010282	3	HHATL	42739236	rs13070345	3	42792260	G	A	0.461145	-0.0012	0.0018	0.5024	-0.68744	0.0343337	3.52263e-89	0.00174561	0.00261986	0.505221	0.740105	20	0.852316	1
ENSG00000229739	1	PDC-AS1	186441446	rs8824	1	186390303	A	C	0.419223	0.0012	0.0018	0.4909	0.599292	0.0306749	5.3341e-85	0.00200236	0.00300529	0.505233	0.246418	20	0.852316	1
ENSG00000286017	3	AC011322.1	196703324	rs2568871	3	196692717	T	G	0.357873	0.0012	0.0018	0.5158	-0.574687	0.0301146	3.47385e-81	-0.00208809	0.00313405	0.505245	0.720849	20	0.852316	1
ENSG00000118849	3	RARRES1	158432480	rs4680460	3	158444215	A	C	0.458078	-0.0012	0.0018	0.4789	-0.584404	0.0308529	5.17625e-80	0.00205338	0.00308197	0.505249	0.444453	20	0.852316	1
ENSG00000167754	19	KLK5	51451454	rs2569522	19	51455389	C	T	0.350716	0.0012	0.0018	0.512	0.510429	0.0273932	1.72118e-77	0.00235096	0.0035287	0.505258	0.449941	5	0.852316	1
ENSG00000160285	21	LSS	47628396	rs2298695	21	47655027	C	A	0.4182	0.0012	0.0018	0.4883	0.590499	0.0341526	5.59129e-67	0.00203218	0.00305053	0.505301	0.690271	20	0.852316	1
ENSG00000183935	12	HTR7P1	13155559	rs3825272	12	13155339	C	A	0.452965	0.0012	0.0018	0.5161	-0.515581	0.0298796	1.02077e-66	-0.00232747	0.00349381	0.505303	0.053936	20	0.852316	1
ENSG00000242593	7	AC006148.1	123900903	rs10224465	7	124019556	T	C	0.241309	0.0014	0.0021	0.4982	-0.626129	0.0373459	4.35168e-63	-0.00223596	0.00335659	0.505321	0.0488461	20	0.852316	1
ENSG00000186976	22	EFCAB6	44066420	rs8141900	22	44215273	T	C	0.199387	0.0014	0.0021	0.4959	-0.618946	0.0369243	4.5852e-63	-0.00226191	0.00339555	0.505322	0.237229	20	0.852316	1
ENSG00000099994	22	SUSD2	24581264	rs4306797	22	24453375	C	T	0.0593047	-0.0026	0.0039	0.5015	0.846893	0.050795	2.0677e-62	-0.00307005	0.00460875	0.505325	0.811078	9	0.852316	1
ENSG00000188674	2	C2orf80	209042410	rs7572263	2	209051586	G	A	0.244376	0.0014	0.0021	0.4937	0.620654	0.0388377	1.74155e-57	0.00225569	0.00338647	0.505355	0.227217	18	0.852316	1
ENSG00000108774	17	RAB5C	40292029	rs7214921	17	40294025	C	T	0.235174	-0.0014	0.0021	0.491	0.560685	0.0363679	1.25796e-53	-0.00249695	0.00374892	0.505383	0.236679	19	0.852316	1
ENSG00000253596	8	AC103952.1	75261138	rs13269312	8	75266189	G	A	0.44274	0.0012	0.0018	0.512	-0.454625	0.0300323	9.11303e-52	-0.00263954	0.00396315	0.505398	0.539202	20	0.852316	1
ENSG00000198729	6	PPP1R14C	150517854	rs9397821	6	150608138	A	G	0.501022	0.0012	0.0018	0.5042	0.444299	0.0296687	1.06392e-50	0.00270088	0.00405534	0.505407	0.0880119	20	0.852316	1
ENSG00000182636	15	NDN	23931500	rs2140005	15	24009288	G	A	0.51636	0.0012	0.0018	0.4846	-0.416078	0.0279451	3.87904e-50	-0.00288408	0.00433045	0.505412	0.211608	18	0.852316	1
ENSG00000285829	17	AC005921.4	48864260	rs17564605	17	48860432	C	T	0.502045	-0.0012	0.0018	0.492	0.451894	0.0304329	7.07895e-50	-0.00265549	0.00398725	0.505414	0.0744306	20	0.852316	1
ENSG00000228799	2	LINC01939	898186	rs6760626	2	868162	C	A	0.451943	0.0012	0.0018	0.5004	0.725593	0.0489471	1.02473e-49	0.00165382	0.00248324	0.505415	0.00715228	20	0.852316	1
ENSG00000286934	8	AC027251.1	4180730	rs10089891	8	4173887	C	T	0.185072	-0.0016	0.0024	0.5038	-0.559438	0.0384955	7.53698e-48	0.00286001	0.00429453	0.505433	0.300427	15	0.852316	1
ENSG00000125651	19	GTF2F1	6386788	rs2247785	19	6392078	G	A	0.179959	-0.0016	0.0024	0.49	-0.658679	0.0463634	8.30542e-46	0.0024291	0.00364767	0.505453	0.55429	18	0.852316	1
ENSG00000273456	2	AC064836.2	203239991	rs3731696	2	203431804	G	A	0.144172	-0.0018	0.0027	0.4929	0.698828	0.0492604	1.11204e-45	-0.00257574	0.00386788	0.505455	0.0319423	20	0.852316	1
ENSG00000124608	6	AARS2	44273776	rs325007	6	44269023	T	C	0.0398773	0.0036	0.0054	0.5095	-1.0857	0.0774687	1.26723e-44	-0.00331583	0.00497937	0.505466	0.0856622	7	0.852316	1
ENSG00000101577	18	LPIN2	2965067	rs627538	18	2941450	G	A	0.392638	-0.0012	0.0018	0.5085	0.450686	0.0323764	4.77474e-44	-0.00266261	0.00399849	0.505473	0.846279	16	0.852316	1
ENSG00000259685	15	IDH2-DT	90663564	rs7182369	15	90643604	G	A	0.258691	0.0014	0.0021	0.5008	-0.46599	0.0334821	4.95465e-44	-0.00300436	0.0045117	0.505473	0.278266	15	0.852316	1
ENSG00000154764	3	WNT7A	13889662	rs9310432	3	13824469	C	T	0.447853	-0.0012	0.0018	0.4906	0.432904	0.0311353	5.99242e-44	-0.00277198	0.00416274	0.505474	0.0942379	20	0.852316	1
ENSG00000182230	5	FAM153B	175515355	rs28375402	5	177025763	A	G	0.43865	0.0012	0.0018	0.5001	-0.403946	0.0304537	3.73137e-40	-0.0029707	0.00446167	0.505522	0.0547611	15	0.852316	1
ENSG00000112964	5	GHR	42572760	rs2910875	5	42719826	A	G	0.4182	-0.0012	0.0018	0.487	-0.461731	0.0353193	4.69519e-39	0.00259892	0.00390344	0.505538	0.905454	20	0.852316	1
ENSG00000288616	18	AC090373.2	44543551	rs6507714	18	44519574	T	C	0.42638	0.0012	0.0018	0.5096	0.986853	0.0770102	1.35882e-37	0.00121599	0.00182645	0.50556	0.0482171	20	0.852316	1
ENSG00000254901	19	BORCS8	19295556	rs1050544	19	19287901	T	C	0.473415	-0.0012	0.0018	0.4932	-0.377838	0.0296051	2.65117e-37	0.00317596	0.00477044	0.505565	0.678765	13	0.852316	1
ENSG00000204876	7	AC021218.1	155757182	rs7807731	7	155755336	C	T	0.4182	0.0012	0.0018	0.505	-0.670961	0.0526533	3.40998e-37	-0.00178848	0.00268639	0.505567	0.172867	11	0.852316	1
ENSG00000165091	9	TMC1	75294868	rs7045535	9	75210243	C	T	0.237219	-0.0014	0.0021	0.5023	-0.507664	0.0401127	1.03745e-36	0.00275773	0.00414233	0.505575	0.980838	20	0.852316	1
ENSG00000166743	16	ACSM1	20672386	rs3213646	16	20810067	T	C	0.419223	0.0012	0.0018	0.5148	0.410396	0.0325311	1.73422e-36	0.002924	0.00439212	0.505579	0.841094	20	0.852316	1
ENSG00000281186	10	LINC00706	6818706	rs17140310	10	6724883	C	T	0.223926	-0.0014	0.0021	0.4934	0.510715	0.0405225	2.02685e-36	-0.00274126	0.00411763	0.50558	0.621571	20	0.852316	1
ENSG00000267079	18	AP001269.2	11912488	rs622863	18	11946739	A	G	0.343558	0.0012	0.0018	0.5092	0.806085	0.0640554	2.58003e-36	0.00148868	0.00223615	0.505582	0.493258	20	0.852316	1
ENSG00000116151	1	MORN1	2287919	rs903903	1	2319428	A	G	0.529652	-0.0012	0.0018	0.4971	0.3404	0.0274256	2.25607e-35	-0.00352527	0.00529552	0.505598	0.463846	14	0.852316	1
ENSG00000258818	14	RNASE4	21161047	rs1010461	14	21153788	A	C	0.542945	-0.0012	0.0018	0.5116	0.373691	0.030605	2.74478e-34	-0.00321121	0.00482399	0.505619	0.764016	15	0.852316	1
ENSG00000224846	6	NQO2-AS1	2994704	rs9405188	6	2997544	C	A	0.179959	0.0014	0.0021	0.5052	0.622519	0.0512868	6.64184e-34	0.00224893	0.00337847	0.505626	0.300888	19	0.852316	1
ENSG00000162409	1	PRKAA2	57145998	rs1418442	1	57159136	T	C	0.535787	0.0012	0.0018	0.4837	-0.334352	0.0276575	1.20673e-33	-0.00358903	0.00539172	0.505632	0.30483	15	0.852316	1
ENSG00000287985	7	AC073270.2	63832790	rs623142	7	63752283	T	G	0.238241	0.0014	0.0021	0.4926	0.533505	0.0445143	4.25659e-33	0.00262416	0.00394232	0.505643	0.386499	20	0.852316	1
ENSG00000138375	2	SMARCAL1	217312456	rs6708185	2	217285809	A	G	0.48773	0.0012	0.0018	0.489	0.387799	0.0325687	1.08687e-32	0.00309439	0.00464885	0.505651	0.182316	20	0.852316	1
ENSG00000053702	12	NRIP2	2939612	rs7307516	12	2940863	G	A	0.129857	-0.0018	0.0027	0.4933	-0.51314	0.0434425	3.38589e-32	0.00350781	0.00527009	0.505662	0.354012	20	0.852316	1
ENSG00000172269	11	DPAGT1	118973127	rs604714	11	118970696	A	C	0.392638	0.0012	0.0018	0.4946	-0.341511	0.0291117	8.83575e-32	-0.00351379	0.00527919	0.505671	0.0463245	20	0.852316	1
ENSG00000186867	4	QRFPR	122276006	rs691712	4	122296807	T	C	0.334356	-0.0012	0.0018	0.5259	-0.349509	0.0305323	2.42899e-30	0.00343339	0.0051588	0.505706	0.591033	20	0.852316	1
ENSG00000161958	17	FGF11	7344924	rs4151121	17	7342294	G	A	0.349693	0.0012	0.0018	0.4986	-0.362634	0.0320659	1.1839e-29	-0.00330912	0.0049723	0.505723	0.886041	20	0.852316	1
ENSG00000137500	11	CCDC90B	82983794	rs638886	11	82951523	C	T	0.402863	-0.0012	0.0018	0.4923	0.280517	0.0249846	2.98379e-29	-0.00427781	0.00642801	0.505734	0.0571762	20	0.852316	1
ENSG00000259940	16	AC109449.1	27225472	rs7192633	16	27236095	T	C	0.48773	-0.0012	0.0018	0.4929	-0.299828	0.0274591	9.34363e-28	0.0040023	0.00601462	0.505777	0.786812	20	0.852316	1
ENSG00000165121	9	AL353743.1	88442366	rs7018466	9	88477869	C	T	0.241309	0.0014	0.0021	0.5093	-0.400371	0.0367501	1.22556e-27	-0.00349675	0.00525494	0.505781	0.853508	20	0.852316	1
ENSG00000135248	7	FAM71F1	128360456	rs731770	7	128366485	A	G	0.42229	-0.0012	0.0018	0.499	0.315695	0.0291478	2.45894e-27	-0.00380114	0.0057125	0.50579	0.956098	20	0.852316	1
ENSG00000182450	11	KCNK4	64063138	rs34292685	11	64049021	T	C	0.157464	0.0016	0.0024	0.4914	0.470609	0.0435045	2.8448e-27	0.00339985	0.00510945	0.505792	0.549117	20	0.852316	1
ENSG00000145063	2	AC062028.1	11259195	rs2358040	2	11731774	G	T	0.525562	-0.0012	0.0018	0.4844	0.315211	0.0291589	3.08334e-27	-0.00380697	0.00572131	0.505793	0.0697307	20	0.852316	1
ENSG00000018699	2	TTC27	32949608	rs13029809	2	32948194	G	A	0.105317	0.002	0.003	0.4992	-0.607291	0.0565123	6.17803e-27	-0.00329332	0.00494947	0.505803	0.503433	10	0.852316	1
ENSG00000170312	10	CDK1	62546350	rs2456770	10	62549075	G	A	0.203476	0.0014	0.0021	0.4866	0.367383	0.0342333	7.22289e-27	0.00381074	0.00572713	0.505805	0.674325	10	0.852316	1
ENSG00000273108	10	AL121929.2	105369092	rs12360357	10	105333127	T	C	0.236196	-0.0014	0.0021	0.4889	0.333741	0.0311134	7.63493e-27	-0.00419487	0.00630444	0.505806	0.287648	20	0.852316	1
ENSG00000170891	4	CYTL1	5018749	rs11724788	4	5018702	G	A	0.221881	-0.0014	0.0021	0.4958	0.383089	0.0360248	2.06944e-26	-0.0036545	0.00549252	0.50582	0.312569	3	0.852316	1
ENSG00000184432	3	COPB2	139090683	rs17395255	3	139099619	C	T	0.546012	-0.0012	0.0018	0.4897	-0.331099	0.0313495	4.49244e-26	0.00362429	0.00544726	0.505831	0.992738	20	0.852316	1
ENSG00000280273	8	AF131216.4	11141784	rs10091637	8	11144314	T	C	0.44683	0.0012	0.0018	0.4979	0.298242	0.0284852	1.1855e-25	0.00402358	0.00604759	0.505846	0.500283	20	0.852316	1
ENSG00000212402	5	SNORA74B	172447831	rs17075508	5	172447762	A	G	0.119632	0.0016	0.0024	0.5035	0.501116	0.0479802	1.55741e-25	0.00319288	0.00479906	0.50585	0.0404705	20	0.852316	1
ENSG00000269964	6	MEI4	78498368	rs12662855	6	78356011	A	G	0.0777096	0.0022	0.0033	0.5111	0.682754	0.0657149	2.76417e-25	0.00322225	0.00484331	0.50586	0.904499	13	0.852316	1
ENSG00000242082	22	SLC5A4-AS1	32637736	rs136487	22	32593129	T	C	0.53681	-0.0012	0.0018	0.4807	0.338396	0.0327749	5.44032e-25	-0.00354614	0.00533029	0.505871	0.33068	20	0.852316	1
ENSG00000150760	10	DOCK1	128922380	rs2229605	10	129249693	G	A	0.481595	0.0012	0.0018	0.5198	0.315753	0.0308698	1.47688e-24	0.00380043	0.00571275	0.505887	0.0439701	11	0.852316	1
ENSG00000250643	3	AC083906.3	129680542	rs712981	3	129686434	A	C	0.4182	0.0012	0.0018	0.4885	-0.548861	0.0540691	3.27664e-24	-0.00218635	0.00328659	0.505901	0.0635055	20	0.852316	1
ENSG00000164054	3	SHISA5	48525728	rs6442119	3	48440178	T	G	0.460123	-0.0012	0.0018	0.5073	-0.408455	0.0403636	4.5313e-24	0.0029379	0.0044164	0.505907	0.334968	20	0.852316	1
ENSG00000270001	20	AL121894.2	23612708	rs2424577	20	23613750	G	A	0.369121	-0.0012	0.0018	0.5062	-0.283562	0.0282372	9.94863e-24	0.00423187	0.00636178	0.505921	0.806782	12	0.852316	1
ENSG00000287910	17	AC104024.4	16941232	rs4078062	17	16978834	A	G	0.157464	-0.0018	0.0027	0.5009	-0.48385	0.0483305	1.35977e-23	0.00372016	0.0055926	0.505927	0.865676	13	0.852316	1
ENSG00000272140	10	AC022400.4	75468416	rs2894040	10	75478159	A	C	0.372188	0.0012	0.0018	0.5005	-0.363081	0.0367635	5.28274e-23	-0.00330505	0.00496885	0.505953	0.0224615	20	0.852316	1
ENSG00000273125	3	LINC01990	107166249	rs4855753	3	107182126	G	A	0.394683	-0.0012	0.0018	0.4953	0.302481	0.0308209	9.78609e-23	-0.00396719	0.0059645	0.505965	0.702163	17	0.852316	1
ENSG00000286312	13	AL157769.1	103415688	rs658332	13	103308287	T	C	0.386503	0.0012	0.0018	0.5047	-0.313296	0.0320958	1.65084e-22	-0.00383025	0.00575875	0.505976	0.1766	20	0.852316	1
ENSG00000112655	6	PTK7	43086751	rs1537638	6	43096199	C	T	0.364008	-0.0012	0.0018	0.5191	0.295497	0.030385	2.35727e-22	-0.00406096	0.00610573	0.505983	0.00961191	20	0.852316	1
ENSG00000101439	20	CST3	23613226	rs2983640	20	23586360	G	A	0.375256	-0.0012	0.0018	0.4919	-0.319351	0.0328573	2.49427e-22	0.00375762	0.00564967	0.505984	0.919477	12	0.852316	1
ENSG00000141485	17	SLC13A5	6602367	rs1983177	17	6656175	C	T	0.478528	0.0012	0.0018	0.4851	0.295827	0.0306553	4.9096e-22	0.00405642	0.00609914	0.505998	0.893126	11	0.852316	1
ENSG00000109320	4	NFKB1	103480474	rs230541	4	103497785	G	A	0.413088	0.0012	0.0018	0.4966	-0.316399	0.0328681	6.19104e-22	-0.00379269	0.00570265	0.506003	0.312557	18	0.852316	1
ENSG00000183722	13	LHFPL6	39980459	rs498769	13	39981451	T	G	0.411043	-0.0012	0.0018	0.5102	-0.333923	0.0351593	2.15167e-21	0.00359365	0.00540373	0.506031	0.226419	20	0.852316	1
ENSG00000143198	1	MGST3	165615742	rs8133	1	165624799	G	T	0.505112	0.0012	0.0018	0.5239	0.282415	0.0298062	2.6664e-21	0.00424906	0.00638935	0.506036	0.351818	14	0.852316	1
ENSG00000173862	7	AC008080.1	33766830	rs10250216	7	33671662	G	A	0.280164	0.0014	0.0021	0.5054	0.44346	0.0475091	1.01736e-20	0.00315699	0.00474755	0.506068	0.19955	20	0.852316	1
ENSG00000152785	4	BMP3	81965322	rs1843563	4	81454827	A	G	0.248466	0.0014	0.0021	0.4971	-0.34326	0.0371427	2.42741e-20	-0.00407855	0.00613372	0.50609	0.164182	20	0.852316	1
ENSG00000150048	12	CLEC1A	10243190	rs6488258	12	10252208	A	G	0.127812	-0.0018	0.0027	0.5181	-0.434377	0.0483782	2.73762e-19	0.00414386	0.0062329	0.506155	0.543411	5	0.852316	1
ENSG00000085415	18	SEH1L	12967334	rs472702	18	13058494	T	C	0.411043	-0.0012	0.0018	0.4806	0.268936	0.0300853	3.92292e-19	-0.00446203	0.00671163	0.506165	0.937309	20	0.852316	1
ENSG00000166167	10	BTRC	103215434	rs7909404	10	103201263	C	A	0.143149	-0.0018	0.0027	0.5204	0.379382	0.0427044	6.45534e-19	-0.00474456	0.00713685	0.50618	0.0938687	19	0.852316	1
ENSG00000179598	17	PLD6	17106978	rs4078062	17	16978834	A	G	0.157464	-0.0018	0.0027	0.5009	-0.397354	0.0449163	9.02671e-19	0.00452997	0.00681422	0.50619	0.885744	11	0.852316	1
ENSG00000131462	17	TUBG1	40764458	rs2292750	17	40811781	T	C	0.525562	-0.0012	0.0018	0.5081	0.262673	0.0301815	3.2289e-18	-0.00456842	0.00687271	0.50623	0.23762	15	0.852316	1
ENSG00000170291	17	ELP5	7158997	rs222835	17	7134129	A	G	0.413088	0.0012	0.0018	0.5016	0.240259	0.027661	3.75977e-18	0.00499462	0.00751396	0.506235	0.293825	19	0.852316	1
ENSG00000185760	6	KCNQ5	73620048	rs1572209	6	73171881	A	G	0.42229	-0.0032	0.0048	0.5027	-0.271563	0.0312855	3.9523e-18	0.0117836	0.0177275	0.506237	0.874404	9	0.852316	1
ENSG00000185049	4	NELFA	2014037	rs3135123	4	1986938	A	G	0.453988	0.0012	0.0018	0.4897	-0.245898	0.0284255	5.12262e-18	-0.00488008	0.00734182	0.506245	0.403797	8	0.852316	1
ENSG00000144736	3	SHQ1	72854746	rs1875624	3	72898844	A	G	0.379346	0.0012	0.0018	0.5262	-0.262946	0.0312079	3.58829e-17	-0.00456368	0.00686691	0.506313	0.459027	7	0.852316	1
ENSG00000169035	19	KLK7	51483540	rs4592765	19	51460031	C	T	0.368098	0.0012	0.0018	0.5051	0.254833	0.030494	6.44299e-17	0.00470897	0.00708589	0.506335	0.480184	5	0.852316	1
ENSG00000103381	16	CPPED1	12825700	rs12149509	16	12845849	C	A	0.254601	0.0014	0.0021	0.507	0.288568	0.0360168	1.12816e-15	0.00485154	0.00730247	0.506453	0.0351179	15	0.852316	1
ENSG00000100373	22	UPK3A	45686292	rs2742634	22	45682371	T	C	0.263804	-0.0014	0.0021	0.502	0.360997	0.0453508	1.71892e-15	-0.00387814	0.00583758	0.506472	0.0830865	7	0.852316	1
ENSG00000084764	2	MAPRE3	27221796	rs11677841	2	27239949	G	T	0.379346	0.0012	0.0018	0.4985	0.235544	0.0295928	1.72737e-15	0.00509459	0.00766865	0.506472	0.873985	18	0.852316	1
ENSG00000071655	19	MBD3	1583230	rs7252741	19	1580334	C	T	0.217791	-0.0014	0.0021	0.5026	0.295527	0.037224	2.03555e-15	-0.0047373	0.00713095	0.50648	0.0569244	3	0.852316	1
ENSG00000151287	13	TEX30	103422200	rs658332	13	103308287	T	C	0.386503	0.0012	0.0018	0.5047	-0.231652	0.0294688	3.81287e-15	-0.00518019	0.00779817	0.50651	0.155952	13	0.852316	1
ENSG00000198911	22	SREBF2	42266197	rs10483213	22	42339525	A	G	0.097137	-0.0022	0.0033	0.5087	0.466768	0.0596923	5.30073e-15	-0.00471326	0.00709554	0.506526	0.00226517	11	0.852316	1
ENSG00000111875	6	ASF1A	119222826	rs988098	6	119240226	A	G	0.357873	0.0012	0.0018	0.4932	-0.24232	0.0310114	5.54424e-15	-0.00495213	0.00745519	0.506528	0.0501841	19	0.852316	1
ENSG00000136099	13	PCDH8	53419900	rs1022820	13	53563153	T	G	0.395706	-0.0012	0.0018	0.5106	-0.232131	0.0301625	1.40356e-14	0.00516948	0.00778327	0.506575	0.55045	20	0.852316	1
ENSG00000060709	12	RIMBP2	131040754	rs1206016	12	131212565	A	G	0.45092	-0.0012	0.0018	0.511	0.233373	0.0303513	1.48221e-14	-0.00514199	0.00774193	0.506578	0.444052	10	0.852316	1
ENSG00000234428	12	AC023051.1	26789357	rs12817361	12	26887904	T	C	0.458078	0.0012	0.0018	0.4766	-0.311065	0.040549	1.70196e-14	-0.00385771	0.00580838	0.506586	0.976814	20	0.852316	1
ENSG00000225032	9	AL162586.1	130581572	rs1330684	9	130579599	T	C	0.362986	-0.0012	0.0018	0.5203	-0.24773	0.0323967	2.06068e-14	0.00484398	0.00729353	0.506596	0.763145	20	0.852316	1
ENSG00000235698	20	PA2G4P2	12361304	rs6131288	20	11973291	C	T	0.189162	0.0016	0.0024	0.5086	-0.289597	0.0380353	2.6593e-14	-0.00552492	0.00831908	0.50661	0.582617	15	0.852316	1
ENSG00000095380	9	NANS	100832186	rs3199064	9	100819070	G	T	0.433538	-0.0012	0.0018	0.516	0.216164	0.0284472	2.98947e-14	-0.00555134	0.008359	0.506616	0.505466	17	0.852316	1
ENSG00000268516	19	AC020915.2	58779405	rs11670075	19	58751393	T	G	0.400818	0.0012	0.0018	0.5162	0.21808	0.0288378	3.96023e-14	0.00550257	0.00828587	0.506632	0.415685	20	0.852316	1
ENSG00000169016	2	E2F6	11595402	rs2358040	2	11731774	G	T	0.525562	-0.0012	0.0018	0.4844	0.198953	0.0263841	4.67731e-14	-0.00603159	0.00908267	0.506641	0.0720887	20	0.852316	1
ENSG00000132463	4	GRSF1	71693557	rs12512502	4	71776935	A	C	0.412065	-0.0012	0.0018	0.4922	-0.20152	0.0268689	6.3761e-14	0.00595474	0.00896733	0.506659	0.776246	15	0.852316	1
ENSG00000188662	17	H1-9P	48253664	rs1061947	17	48262119	A	G	0.152352	-0.0016	0.0024	0.5024	0.290089	0.0387263	6.84816e-14	-0.00551555	0.00830603	0.506663	0.595435	9	0.852316	1
ENSG00000149547	11	EI24	125446878	rs2701999	11	125424417	A	G	0.484663	0.0012	0.0018	0.4837	-0.230912	0.0310072	9.54499e-14	-0.00519678	0.00782634	0.506683	0.0282819	20	0.852316	1
ENSG00000013583	12	HEBP1	13140502	rs3825272	12	13155339	C	A	0.452965	0.0012	0.0018	0.5161	0.223952	0.0302549	1.33965e-13	0.00535829	0.00806997	0.506704	0.0649206	20	0.852316	1
ENSG00000261959	17	AC015909.3	48241780	rs1061947	17	48262119	A	G	0.152352	-0.0016	0.0024	0.5024	0.268483	0.0364252	1.69584e-13	-0.0059594	0.00897559	0.506718	0.751177	10	0.852316	1
ENSG00000252010	2	SCARNA5	234184510	rs3828309	2	234180410	A	G	0.46728	-0.0012	0.0018	0.4887	-0.206266	0.0281875	2.5234e-13	0.00581772	0.00876272	0.506743	0.0390503	20	0.852316	1
ENSG00000128309	22	MPST	37420769	rs130598	22	37408135	T	C	0.396728	-0.0012	0.0018	0.4956	-0.199461	0.0274133	3.43738e-13	0.00601622	0.00906213	0.506763	0.627864	14	0.852316	1
ENSG00000253106	8	AC090198.1	125502318	rs16899660	8	125534041	C	T	0.0838446	0.0022	0.0033	0.4943	0.366882	0.050592	4.11348e-13	0.00599649	0.00903266	0.506775	0.869699	6	0.852316	1
ENSG00000119688	14	ABCD4	74760865	rs17182959	14	74767511	G	A	0.48364	-0.0012	0.0018	0.4932	-0.217036	0.0299475	4.25453e-13	0.00552904	0.00832858	0.506777	0.766964	6	0.852316	1
ENSG00000187151	11	ANGPTL5	101774329	rs2282612	11	101785248	A	G	0.408998	-0.0012	0.0018	0.5147	0.2034	0.0283194	6.85208e-13	-0.00589971	0.0088876	0.50681	0.111934	18	0.852316	1
ENSG00000093010	22	COMT	19943196	rs5748485	22	19923415	A	G	0.41411	-0.0012	0.0018	0.4945	0.222774	0.0311622	8.75178e-13	-0.00538663	0.008115	0.506827	0.900453	7	0.852316	1
ENSG00000272841	6	MAP3K4-AS1	161412362	rs678290	6	161411973	T	C	0.539877	0.0012	0.0018	0.495	0.217192	0.0304065	9.13596e-13	0.00552507	0.00832362	0.50683	0.368085	20	0.852316	1
ENSG00000134955	11	SLC37A2	124946805	rs7952332	11	124932019	T	C	0.259714	-0.0014	0.0021	0.5096	-0.243398	0.0341986	1.10148e-12	0.00575189	0.0086656	0.506843	0.412436	15	0.852316	1
ENSG00000158373	6	H2BC5	26164976	rs6935954	6	26255451	A	G	0.388548	-0.0012	0.0018	0.4905	0.224194	0.0319875	2.40385e-12	-0.00535251	0.008065	0.506901	0.00181331	20	0.852316	1
ENSG00000156467	8	UQCRB	97241474	rs7814319	8	97263418	T	C	0.443763	0.0012	0.0018	0.512	-0.207394	0.0297435	3.1078e-12	-0.00578608	0.0087187	0.506921	0.0930156	11	0.852316	1
ENSG00000131507	5	NDFIP1	141511174	rs3910205	5	141557236	C	T	0.364008	0.0012	0.0018	0.5061	-0.216987	0.0313424	4.41776e-12	-0.00553028	0.00833379	0.506948	0.54535	20	0.852316	1
ENSG00000287129	2	AC097500.1	186816547	rs10196671	2	186809595	G	A	0.349693	0.0012	0.0018	0.5149	-0.237768	0.0344351	5.02685e-12	-0.00504693	0.0076056	0.506959	0.568624	20	0.852316	1
ENSG00000130164	19	LDLR	11222317	rs6413504	19	11241915	G	A	0.482618	0.0012	0.0018	0.4788	-0.210241	0.0304686	5.19121e-12	-0.00570774	0.00860147	0.506961	0.240144	15	0.852316	1
ENSG00000147432	8	CHRNB3	42572530	rs16891569	8	42599489	T	C	0.0214724	0.0046	0.0069	0.5049	-0.72286	0.107144	1.5133e-11	-0.00636361	0.00959191	0.507052	0.123584	7	0.852316	1
ENSG00000258844	14	AL162511.1	36693610	rs11156906	14	36594084	C	T	0.0337423	0.004	0.006	0.5008	-0.614718	0.0916672	2.00068e-11	-0.00650705	0.00980869	0.507077	0.0174384	11	0.852316	1
ENSG00000285738	3	AC098969.1	66845905	rs7635053	3	66835382	C	A	0.350716	0.0012	0.0018	0.5172	0.201162	0.0301571	2.54955e-11	0.00596533	0.00899258	0.507099	0.645535	17	0.852316	1
ENSG00000125872	20	LRRN4	6027949	rs1884642	20	6034532	T	C	0.417178	0.0012	0.0018	0.5031	-0.17811	0.0271379	5.26834e-11	-0.00673741	0.0101581	0.507168	0.0724603	12	0.852316	1
ENSG00000087053	11	MTMR2	95606704	rs16922622	11	95567388	G	A	0.0531697	0.0032	0.0048	0.5114	-0.489276	0.075207	7.73204e-11	-0.00654027	0.00986178	0.507207	0.344873	9	0.852316	1
ENSG00000184575	12	XPOT	64821538	rs7298692	12	64850050	A	G	0.539877	0.0012	0.0018	0.5066	0.18899	0.0292024	9.68995e-11	0.00634956	0.00957474	0.50723	0.895932	9	0.852316	1
ENSG00000261971	16	MMP25-AS1	3098386	rs7188573	16	3111203	C	T	0.260736	-0.0014	0.0021	0.4923	-0.188215	0.0291082	1.006e-10	0.00743831	0.0112166	0.507234	0.588089	8	0.852316	1
ENSG00000237390	1	AL139130.1	156361710	rs3431	1	156374256	T	C	0.220859	0.0014	0.0021	0.5065	0.316552	0.0490477	1.08964e-10	0.00442265	0.00666928	0.507242	0.615451	4	0.852316	1
ENSG00000145431	4	PDGFC	157787278	rs2194868	4	157643986	G	A	0.189162	0.0016	0.0024	0.4923	0.291914	0.0452521	1.11228e-10	0.00548107	0.00826539	0.507244	0.0683508	10	0.852316	1
ENSG00000077420	10	APBB1IP	26792001	rs2992333	10	26727454	G	A	0.392638	-0.0012	0.0018	0.5288	0.193723	0.0302002	1.4118e-10	-0.00619442	0.00934168	0.50727	0.0987008	13	0.852316	1
ENSG00000188282	2	RUFY4	218927494	rs4074801	2	218935841	C	T	0.419223	-0.0012	0.0018	0.5133	0.252599	0.0394021	1.44768e-10	-0.00475062	0.00716435	0.507272	0.750801	11	0.852316	1
ENSG00000151079	12	KCNA6	4920460	rs7966153	12	4936107	A	G	0.412065	0.0012	0.0018	0.5058	0.182317	0.0286361	1.93171e-10	0.00658195	0.00992691	0.507304	0.695067	17	0.852316	1
ENSG00000237654	11	AP003025.1	131391695	rs423399	11	131405729	G	A	0.165644	0.0016	0.0024	0.5024	-0.244439	0.0384926	2.14915e-10	-0.0065456	0.00987235	0.507316	0.19772	6	0.852316	1
ENSG00000144021	2	CIAO1	96935904	rs584811	2	97069879	A	G	0.328221	-0.0012	0.0018	0.5257	0.227394	0.03592	2.44256e-10	-0.00527718	0.00795954	0.50733	0.0777441	20	0.852316	1
ENSG00000175416	5	CLTB	175831521	rs7703742	5	175831645	T	C	0.54908	0.0012	0.0018	0.5238	-0.180276	0.0286395	3.08055e-10	-0.00665646	0.0100405	0.507357	0.0479957	19	0.852316	1
ENSG00000279091	15	AC026523.2	98080837	rs158286	15	98180905	G	A	0.177914	0.0016	0.0024	0.4915	0.275521	0.044889	8.36568e-10	0.00580718	0.008762	0.507479	0.739677	8	0.852316	1
ENSG00000131470	17	PSMC3IP	40727088	rs4793036	17	40757564	C	A	0.522495	-0.0012	0.0018	0.49	-0.174268	0.02846	9.16794e-10	0.00688594	0.0103899	0.50749	0.317915	12	0.852316	1
ENSG00000271283	19	AC011458.2	19810115	rs12978668	19	19811837	C	T	0.362986	-0.0012	0.0018	0.5187	0.256761	0.0420021	9.77419e-10	-0.0046736	0.00705197	0.507499	0.449972	17	0.852316	1
ENSG00000116703	1	PDC	186421472	rs8824	1	186390303	A	C	0.419223	0.0012	0.0018	0.4909	0.248216	0.0426096	5.69899e-09	0.00483449	0.00729907	0.507751	0.354542	7	0.852613	1
ENSG00000279373	15	AC027228.3	78830656	rs12915366	15	78831753	A	G	0.372188	0.0012	0.0018	0.4859	0.204219	0.0352925	7.18881e-09	0.00587606	0.00887239	0.507788	0.109487	10	0.852613	1
ENSG00000225180	17	PVALEF	79148136	rs4969260	17	79125165	G	T	0.397751	-0.0012	0.0018	0.5303	0.171152	0.029927	1.07158e-08	-0.0070113	0.0105882	0.507854	0.636529	11	0.852629	1
ENSG00000165238	9	WNK2	96015026	rs4617217	9	95988968	C	T	0.152352	-0.0016	0.0024	0.503	-0.176671	0.0316449	2.36517e-08	0.0090564	0.0136811	0.507994	0.956935	20	0.852636	1
ENSG00000248529	5	AC026746.1	60974280	rs36091	5	60923475	A	G	0.443763	-0.0012	0.0018	0.4929	0.237612	0.0425639	2.37104e-08	-0.00505024	0.00762919	0.507995	0.410957	7	0.852636	1
ENSG00000183283	12	DAZAP2	51648827	rs10876156	12	51637169	T	C	0.141104	-0.0018	0.0027	0.5093	0.251863	0.0456855	3.52823e-08	-0.00714674	0.0107982	0.50807	0.558782	17	0.852636	1
ENSG00000169184	22	MN1	28171004	rs134106	22	28073495	A	G	0.424335	0.0012	0.0018	0.4929	0.175908	0.0319798	3.78469e-08	0.00682173	0.0103075	0.508084	0.504519	20	0.852636	1
ENSG00000144857	3	BOC	112968078	rs12630707	3	112924776	A	C	0.44274	-0.0031	0.0047	0.5059	-0.414315	0.0328932	2.22753e-36	0.00748223	0.0113596	0.510106	0.524432	19	0.855935	1
ENSG00000263878	18	DLGAP1-AS4	3993252	rs2872872	18	3997976	T	G	0.0449898	0.0025	0.0038	0.514	1.11121	0.061612	1.02458e-72	0.00224981	0.00342198	0.510887	0.513169	7	0.857149	1
ENSG00000186666	12	BCDIN3D	50233358	rs3741555	12	50190653	T	C	0.0541922	-0.0031	0.0047	0.5148	-0.631793	0.079751	2.33574e-15	0.00490667	0.00746488	0.510988	0.0893498	5	0.857194	1
ENSG00000091986	3	CCDC80	112342010	rs13079599	3	112346521	A	G	0.0265849	-0.0037	0.0056	0.5065	0.558797	0.0870837	1.39185e-10	-0.00662136	0.0100745	0.511027	0.420948	8	0.857194	1
ENSG00000148229	9	POLE3	116171235	rs3810925	9	116173206	A	G	0.0511247	0.0025	0.0038	0.505	-0.659316	0.0552321	7.57391e-33	-0.00379181	0.00577229	0.511247	0.125159	11	0.857459	1
ENSG00000276968	13	AL158196.1	48616104	rs7996581	13	48636964	G	A	0.0541922	-0.0023	0.0035	0.5056	1.24575	0.0597397	1.43377e-96	-0.00184628	0.00281095	0.511299	0.0846784	17	0.857459	1
ENSG00000138621	15	PPCDC	75362865	rs3910748	15	75318652	G	A	0.0848671	0.0023	0.0035	0.5003	0.667871	0.0598276	6.16796e-29	0.00344378	0.0052496	0.511819	0.47623	20	0.858237	1
ENSG00000229852	6	AC019205.1	73992224	rs16883573	6	74019376	C	T	0.100204	0.0019	0.0029	0.5175	0.965972	0.0447793	3.30398e-103	0.00196693	0.00300354	0.512551	0.400025	20	0.859369	1
ENSG00000283196	2	LSP1P5	91826612	rs17620193	2	90109538	T	C	0.0664622	0.0025	0.0038	0.5161	-0.461762	0.0721374	1.54223e-10	-0.00541405	0.0082727	0.512824			0.859731	1
ENSG00000144802	3	NFKBIZ	101563350	rs10936874	3	101713841	C	A	0.0981595	0.0019	0.0029	0.5218	0.518034	0.0521893	3.20709e-23	0.00366772	0.00561027	0.513273	0.385592	15	0.860388	1
ENSG00000230438	6	SERPINB9P1	2866552	rs2293771	6	2836600	G	T	0.127812	0.0017	0.0026	0.5088	0.895411	0.0434655	2.71589e-94	0.00189857	0.00290516	0.513423	0.311822	9	0.860437	1
ENSG00000182551	2	ADI1	3512220	rs12052249	2	3511044	A	C	0.164622	0.0017	0.0026	0.5236	-0.858101	0.0444765	6.10662e-83	-0.00198112	0.00303169	0.513453	0.420296	20	0.860437	1
ENSG00000115257	19	PCSK4	1486089	rs171948	19	1503964	T	C	0.40593	-0.0038	0.0058	0.5091	-0.272877	0.0308475	9.06922e-19	0.0139257	0.0213132	0.513509	0.133315	10	0.860437	1
ENSG00000143340	1	FAM163A	179748816	rs6425592	1	179738726	C	A	0.106339	-0.0017	0.0026	0.5142	0.873544	0.0549696	7.26647e-57	-0.0019461	0.0029789	0.513567	0.559335	20	0.860437	1
ENSG00000156299	21	TIAM1	32711512	rs13045986	21	32846583	A	G	0.118609	-0.0019	0.0029	0.5106	-0.391713	0.0457487	1.10666e-17	0.00485049	0.00742502	0.513587	0.524902	14	0.860437	1
ENSG00000224870	1	MRPL20-AS1	1336163	rs2291889	1	1335218	A	G	0.0296524	0.0038	0.0058	0.5067	-0.732815	0.0958365	2.06497e-14	-0.00518548	0.00794368	0.513898	0.141878	14	0.860851	1
ENSG00000106683	7	LIMK1	73517059	rs6460071	7	73497196	A	G	0.118609	-0.0017	0.0026	0.5112	0.386517	0.0405202	1.44399e-21	-0.00439826	0.00674253	0.514198	0.103643	20	0.860851	1
ENSG00000066032	2	CTNNA2	80144172	rs1434170	2	79520327	T	C	0.110429	-0.0017	0.0026	0.5227	-0.42197	0.0446115	3.11589e-21	0.00402872	0.00617628	0.514214	0.503356	20	0.860851	1
ENSG00000140519	15	RHCG	90027224	rs17807723	15	90023558	A	G	0.163599	0.0017	0.0026	0.514	-0.411812	0.0458068	2.46771e-19	-0.0041281	0.00633023	0.514321	0.494555	5	0.860851	1
ENSG00000100413	22	POLR3H	41931206	rs137831	22	41903813	C	A	0.234151	0.0015	0.0023	0.5042	0.922042	0.0419262	3.43314e-107	0.00162682	0.00249556	0.514474	0.120331	20	0.860851	1
ENSG00000273198	1	AL096803.3	186491170	rs11583191	1	186653550	A	G	0.125767	0.0017	0.0026	0.5287	-0.306733	0.0389341	3.31995e-15	-0.00554229	0.00850558	0.514656	0.293287	13	0.860851	1
ENSG00000165828	10	PRAP1	135163530	rs11101694	10	135146714	C	T	0.138037	-0.0017	0.0026	0.5193	0.326184	0.0416376	4.72988e-15	-0.00521178	0.00799867	0.514672	0.353003	18	0.860851	1
ENSG00000127325	12	BEST3	70065198	rs710725	12	70066192	T	C	0.186094	0.0015	0.0023	0.505	-0.539873	0.0401068	2.65664e-41	-0.00277843	0.00426525	0.514782	0.234937	20	0.860851	1
ENSG00000183036	21	PCP4	41270343	rs760150	21	41253722	T	G	0.215746	0.0015	0.0023	0.5336	-0.485256	0.0370694	3.73192e-39	-0.00309115	0.00474564	0.51481	0.44558	16	0.860851	1
ENSG00000149782	11	PLCB3	64027812	rs2001003	11	64018687	A	C	0.174847	0.0015	0.0023	0.5208	0.483333	0.0376617	1.06392e-37	0.00310345	0.00476477	0.514831	0.354748	20	0.860851	1
ENSG00000227863	7	AC002383.1	89099746	rs38948	7	88945484	A	G	0.115542	0.0017	0.0026	0.5186	-0.321902	0.044657	5.6644e-13	-0.00528111	0.00811015	0.514935	0.500113	7	0.860851	1
ENSG00000232995	1	RGS5	163252990	rs12746009	1	163278045	C	T	0.178937	0.0015	0.0023	0.5134	-0.426099	0.0368586	6.54213e-31	-0.00352031	0.00540639	0.514957	0.130553	19	0.860851	1
ENSG00000100968	14	NFATC4	24841844	rs7148384	14	24828814	T	C	0.161554	0.0015	0.0023	0.5095	-0.45741	0.0403059	7.54948e-30	-0.00327934	0.00503661	0.514982	0.86813	20	0.860851	1
ENSG00000196275	7	GTF2IRD2	74239165	rs1635759	7	74339397	G	A	0.188139	0.0015	0.0023	0.5219	0.430926	0.0390262	2.39695e-28	0.00348087	0.00534664	0.515021	0.140537	7	0.860851	1
ENSG00000121769	1	FABP3	31843898	rs16834408	1	31837942	A	G	0.170757	0.0015	0.0023	0.5184	-0.424796	0.0397941	1.33491e-26	-0.00353111	0.00542446	0.515072	0.308253	20	0.860851	1
ENSG00000231304	3	SGO1-AS1	20701598	rs4241501	3	20325671	G	A	0.166667	0.0015	0.0023	0.528	0.414272	0.0406725	2.30093e-24	0.00362081	0.00556328	0.515149	0.423001	20	0.860851	1
ENSG00000198862	21	LTN1	30332872	rs2245280	21	30271099	A	G	0.147239	0.0017	0.0026	0.517	-0.338528	0.0505094	2.052e-11	-0.00502175	0.00771678	0.515204	0.00172831	20	0.860851	1
ENSG00000269621	1	AL589765.7	151730202	rs2298294	1	151701345	G	A	0.212679	-0.0015	0.0023	0.5152	0.354526	0.0382817	2.02566e-20	-0.004231	0.0065036	0.515329	0.871295	13	0.860851	1
ENSG00000284747	1	AL034417.4	8058283	rs397349	1	8074872	C	A	0.167689	-0.0015	0.0023	0.5042	-0.364328	0.0411835	9.03425e-19	0.00411717	0.00633013	0.515428	0.809961	20	0.860851	1
ENSG00000114638	3	UPK1B	118908177	rs4284973	3	118913054	G	A	0.0327198	0.003	0.0046	0.5131	0.966098	0.111006	3.22909e-18	0.00310527	0.00477477	0.515466	0.462862	16	0.860851	1
ENSG00000227695	10	DNMBP-AS1	101702787	rs11190310	10	101659519	T	C	0.0398773	0.003	0.0046	0.5079	-0.67468	0.078006	5.1917e-18	-0.00444655	0.0068374	0.515481	0.665549	11	0.860851	1
ENSG00000261432	9	LINC01613	122698720	rs7037806	9	123151125	T	G	0.154397	0.0015	0.0023	0.5172	0.530599	0.0635191	6.6335e-17	0.00282699	0.00434791	0.515566	0.0139832	17	0.860851	1
ENSG00000259881	16	AC092384.2	88950495	rs12149609	16	88950335	T	G	0.225971	-0.0015	0.0023	0.5017	-0.281165	0.0343729	2.84171e-16	0.00533494	0.0082062	0.515621	0.420496	20	0.860851	1
ENSG00000184616	7	SPDYE12P	74326086	rs1635759	7	74339397	G	A	0.188139	0.0015	0.0023	0.5219	0.3884	0.0512136	3.3526e-14	0.003862	0.00594358	0.515837	0.360306	5	0.860851	1
ENSG00000228016	2	RAPGEF4-AS1	173571402	rs10193942	2	173608201	G	T	0.249489	0.0013	0.002	0.5147	0.774938	0.0342282	1.73562e-113	0.00167755	0.00258191	0.515865	0.5015	20	0.860851	1
ENSG00000142632	1	ARHGEF19	16531748	rs221035	1	16526529	G	A	0.263804	0.0013	0.002	0.5108	0.728382	0.0328345	4.96259e-109	0.00178478	0.00274699	0.515872	0.112582	17	0.860851	1
ENSG00000120616	10	EPC1	32612202	rs2104619	10	32561648	G	A	0.155419	-0.0017	0.0026	0.5226	0.262777	0.0456322	8.48271e-09	-0.00646937	0.00995791	0.515904	0.460504	3	0.860851	1
ENSG00000075213	7	SEMA3A	83853566	rs10488270	7	83770348	A	C	0.177914	0.0015	0.0023	0.5103	0.270041	0.0366112	1.63242e-13	0.00555472	0.00855047	0.515925	0.793693	20	0.860851	1
ENSG00000169359	3	SLC33A1	155555529	rs9837201	3	155538302	C	T	0.285276	0.0013	0.002	0.5091	-0.635694	0.033218	1.2412e-81	-0.00204501	0.00314798	0.515934	0.736838	20	0.860851	1
ENSG00000285373	2	LINC02478	161121310	rs10181181	2	161087411	T	C	0.275051	-0.0013	0.002	0.5082	0.674043	0.0378165	4.60003e-71	-0.00192866	0.00296914	0.515971	0.539432	20	0.860851	1
ENSG00000141655	18	TNFRSF11A	60025520	rs8097590	18	59989588	T	C	0.266871	-0.0013	0.002	0.5208	-0.605751	0.0348835	1.52008e-67	0.0021461	0.003304	0.515986	0.405279	20	0.860851	1
ENSG00000287670	2	AC108479.1	88318634	rs12714206	2	88299844	C	T	0.281186	-0.0013	0.002	0.5165	-0.623173	0.035963	2.88288e-67	0.0020861	0.00321164	0.515987	0.651035	17	0.860851	1
ENSG00000206145	22	P2RX6P	21394419	rs6005346	22	21396528	T	G	0.232106	-0.0013	0.002	0.5206	-0.538759	0.0337094	1.69292e-57	0.00241295	0.0037153	0.516039	0.949084	7	0.860851	1
ENSG00000111142	12	METAP2	95888456	rs301013	12	95873132	A	C	0.161554	-0.0015	0.0023	0.5232	0.282616	0.0398616	1.34188e-12	-0.00530756	0.00817262	0.516059	0.891827	15	0.860851	1
ENSG00000159461	16	AMFR	56427410	rs4556786	16	56485871	A	G	0.208589	-0.0013	0.002	0.5247	0.566292	0.0376548	4.07542e-51	-0.00229564	0.00353505	0.516084	0.0493129	20	0.860851	1
ENSG00000126858	17	RHOT1	30524933	rs9915569	17	30466119	C	A	0.193252	-0.0015	0.0023	0.5157	-0.299291	0.0432099	4.31565e-12	0.00501185	0.00771882	0.516143	0.120468	20	0.860851	1
ENSG00000170624	5	SGCD	155746076	rs4705000	5	155744037	T	C	0.189162	0.0015	0.0023	0.5156	-0.270967	0.0393654	5.84459e-12	-0.00553573	0.00852613	0.516166	0.236064	20	0.860851	1
ENSG00000224437	9	PIGUP1	73532165	rs3010434	9	73586559	C	T	0.217791	0.0013	0.002	0.5144	0.45025	0.0354243	5.19087e-37	0.00288729	0.00444778	0.51624	0.578127	20	0.860851	1
ENSG00000236008	2	LINC01814	8667433	rs16866725	2	8716622	G	A	0.245399	-0.0013	0.002	0.5078	-0.434189	0.0346362	4.76141e-36	0.00299409	0.00461247	0.516256	0.118401	8	0.860851	1
ENSG00000228649	7	SNHG26	22903154	rs7811699	7	22899109	C	T	0.303681	-0.0013	0.002	0.5246	0.449344	0.0369031	4.15673e-34	-0.00289311	0.00445727	0.516289	0.423088	16	0.860851	1
ENSG00000139180	12	NDUFA9	4780872	rs2267548	12	4771456	A	G	0.287321	-0.0013	0.002	0.5077	0.424168	0.0351173	1.37059e-33	-0.00306483	0.00472194	0.516299	0.245367	20	0.860851	1
ENSG00000287735	14	AL355075.6	20786987	rs7155699	14	20786009	A	C	0.253579	-0.0013	0.002	0.5156	-0.505351	0.0425353	1.49059e-32	0.00257247	0.00396357	0.516319	0.167556	20	0.860851	1
ENSG00000014914	1	MTMR11	149904658	rs1868992	1	149908108	G	A	0.262781	-0.0013	0.002	0.5006	0.277836	0.0251977	2.85542e-28	-0.00467902	0.00721098	0.51642	0.197831	17	0.860851	1
ENSG00000144791	3	LIMD1	45662360	rs1318992	3	45711735	T	C	0.238241	-0.0013	0.002	0.5213	0.428962	0.0389265	3.06798e-28	-0.00303057	0.00467053	0.516421	0.273803	20	0.860851	1
ENSG00000169715	16	MT1E	56660206	rs2291957	16	56693261	T	G	0.260736	-0.0013	0.002	0.514	-0.367132	0.0340223	3.7999e-27	0.00354096	0.00545751	0.516452	0.847801	19	0.860851	1
ENSG00000142961	1	MOB3C	47077972	rs11211328	1	47080665	T	C	0.268916	-0.0013	0.002	0.5174	0.389105	0.0361008	4.35971e-27	-0.003341	0.00514934	0.516454	0.566861	20	0.860851	1
ENSG00000151150	10	ANK3	62139652	rs41494951	10	62112452	T	C	0.246421	-0.0013	0.002	0.5086	0.357264	0.0368771	3.39197e-22	-0.00363877	0.00561069	0.516634	0.382041	20	0.861058	1
ENSG00000115762	2	PLEKHB2	131986851	rs918958	2	131869747	G	A	0.220859	0.0015	0.0023	0.5183	0.211334	0.0356087	2.94042e-09	0.00709777	0.0109488	0.516809	0.203577	4	0.861087	1
ENSG00000285591	2	AC092617.1	8636854	rs16866725	2	8716622	G	A	0.245399	-0.0013	0.002	0.5078	-0.514244	0.0587307	2.02372e-18	0.00252798	0.00389991	0.516845	0.131914	7	0.861087	1
ENSG00000182578	5	CSF1R	149462894	rs216140	5	149443298	C	T	0.274029	-0.0013	0.002	0.5274	0.288706	0.033449	6.06988e-18	-0.00450285	0.00694708	0.516879	0.15308	20	0.861087	1
ENSG00000118507	6	AKAP7	131530641	rs1359140	6	131430876	C	T	0.0224949	-0.0037	0.0057	0.5158	1.04861	0.0941053	7.74891e-29	-0.00352847	0.00544497	0.516969	0.749574	7	0.861087	1
ENSG00000092010	14	PSME1	24606774	rs12434539	14	24605039	G	A	0.191207	0.0015	0.0023	0.5096	-0.212068	0.0371013	1.09119e-08	-0.00707321	0.010916	0.517004	0.606596	6	0.861087	1
ENSG00000168811	3	IL12A	159710214	rs1353248	3	159623559	T	C	0.283231	0.0013	0.002	0.5126	-0.231032	0.0296875	7.13188e-15	-0.00562693	0.00868696	0.51715	0.905299	10	0.861087	1
ENSG00000083812	19	ZNF324	58982608	rs12459668	19	58883897	G	A	0.0695297	-0.0026	0.004	0.5226	-0.440781	0.0570068	1.05797e-14	0.00589861	0.0091068	0.517169	0.185497	13	0.861087	1
ENSG00000169258	5	GPRIN1	176029980	rs2291442	5	176017455	T	C	0.247444	-0.0013	0.002	0.524	-0.253013	0.0333046	3.03188e-14	0.00513807	0.00793361	0.517222	0.827243	9	0.861087	1
ENSG00000278133	16	AC135050.6	31134470	rs889555	16	31122571	T	C	0.283231	-0.0013	0.002	0.5106	-0.279168	0.0371441	5.65644e-14	0.0046567	0.00719089	0.517255	0.235918	20	0.861087	1
ENSG00000203413	8	ACTBP6	85861364	rs1025232	8	85834565	T	C	0.296524	-0.0013	0.002	0.5131	-0.588694	0.0797546	1.56728e-13	0.00220828	0.0034105	0.517312	0.0938146	20	0.861087	1
ENSG00000239332	2	LINC01119	47064991	rs1009231	2	46921970	G	T	0.329243	-0.0013	0.002	0.4937	0.254458	0.0346765	2.16727e-13	-0.0051089	0.00789062	0.517331	0.365524	20	0.861087	1
ENSG00000228162	2	AC097713.1	235358872	rs6742249	2	235369660	A	C	0.265849	-0.0013	0.002	0.5201	-0.457078	0.062378	2.34412e-13	0.00284416	0.00439281	0.517336	0.14476	15	0.861087	1
ENSG00000102837	13	OLFM4	53614570	rs636937	13	53447545	G	A	0.277096	0.0013	0.002	0.5272	0.228373	0.0332544	6.53486e-12	0.00569243	0.00879673	0.517562	0.0742053	15	0.861292	1
ENSG00000235665	2	LINC00298	8240436	rs16866725	2	8716622	G	A	0.245399	-0.0013	0.002	0.5078	-0.220822	0.0322472	7.49975e-12	0.00588709	0.00909777	0.517573	0.128975	9	0.861292	1
ENSG00000259048	14	AL392023.2	38583489	rs1891254	14	39174904	C	A	0.289366	-0.0013	0.002	0.5221	0.241576	0.0369193	6.01625e-11	-0.00538134	0.00831973	0.517751	0.448129	20	0.861493	1
ENSG00000243715	3	CACNA2D3-AS1	54921957	rs4955903	3	54909196	C	T	0.338446	0.0013	0.002	0.5238	0.267838	0.0450282	2.71077e-09	0.00485369	0.00751166	0.51818	0.408654	16	0.862112	1
ENSG00000287299	2	AC012459.1	201299065	rs17532280	2	201334404	A	C	0.286299	-0.0013	0.002	0.5066	-0.209425	0.0370399	1.56709e-08	0.00620746	0.00961284	0.518443	0.982316	8	0.862455	1
ENSG00000185070	14	FLRT2	86058630	rs17726763	14	86121434	A	G	0.0306748	-0.0035	0.0054	0.519	0.641944	0.0876403	2.3933e-13	-0.00545219	0.00844482	0.518522	0.872016	6	0.862491	1
ENSG00000137275	6	RIPK1	3089740	rs2064310	6	3080324	C	A	0.0654397	-0.0031	0.0048	0.5228	0.965882	0.0776172	1.50431e-35	-0.0032095	0.00497624	0.51895	0.268451	6	0.863108	1
ENSG00000143199	1	ADCY10	167831038	rs7531376	1	167959379	A	G	0.109407	-0.002	0.0031	0.5195	0.929944	0.0469527	2.64344e-87	-0.00215067	0.0033353	0.519044	0.258456	20	0.86317	1
ENSG00000162614	1	NEXN	78381889	rs10873963	1	78502353	G	A	0.091002	-0.002	0.0031	0.5253	-0.531471	0.0497915	1.34811e-26	0.00376314	0.00584351	0.519585	0.515714	20	0.863974	1
ENSG00000214108	5	TPT1P5	31908880	rs2007825	5	31907082	T	C	0.102249	0.002	0.0031	0.517	0.401187	0.0521718	1.47447e-14	0.0049852	0.00775421	0.520287	0.896172	5	0.865047	1
ENSG00000101695	18	RNF125	29625985	rs7230167	18	29652827	C	T	0.0562372	-0.0029	0.0045	0.5097	-0.64138	0.0709759	1.61646e-19	0.0045215	0.00703394	0.520346	0.989361	7	0.86505	1
ENSG00000062822	19	POLD1	50904368	rs3219281	19	50887087	T	C	0.0848671	-0.002	0.0031	0.5112	-0.319145	0.0459477	3.76231e-12	0.00626674	0.00975526	0.520616	0.104496	3	0.865403	1
ENSG00000234919	2	LINC01827	196436023	rs7589521	2	196708971	T	C	0.0838446	-0.002	0.0031	0.5151	0.365875	0.0546469	2.15287e-11	-0.00546635	0.00851208	0.520752	0.933778	10	0.865534	1
ENSG00000154328	8	NEIL2	11636001	rs1043180	8	11644821	T	C	0.0920245	-0.0018	0.0028	0.5306	0.435136	0.046952	1.90249e-20	-0.00413664	0.00645023	0.521317	0.702643	18	0.866378	1
ENSG00000103351	16	CLUAP1	3570012	rs12933120	16	3634746	A	C	0.135992	0.0016	0.0025	0.5202	1.31032	0.0381698	2.91963e-258	0.00122107	0.00190826	0.522245	0.444797	20	0.867825	1
ENSG00000167984	16	NLRC3	3608218	rs12933120	16	3634746	A	C	0.135992	0.0016	0.0025	0.5202	-0.671517	0.0373613	3.13654e-72	-0.00238267	0.00372528	0.522436	0.383002	20	0.868047	1
ENSG00000134779	18	TPGS2	34383394	rs7239554	18	34407757	A	G	0.133947	0.0016	0.0025	0.5104	0.67303	0.0455219	1.83688e-49	0.00237731	0.00371802	0.522562	0.513959	20	0.868161	1
ENSG00000262312	16	AC004494.1	3594262	rs12933120	16	3634746	A	C	0.135992	0.0016	0.0025	0.5202	-0.542578	0.0448226	9.93736e-34	-0.00294889	0.00461407	0.522753	0.217113	20	0.868383	1
ENSG00000228812	20	LAMA5-AS1	60929794	rs2427285	20	60900579	C	A	0.0623722	0.0025	0.0039	0.5268	0.640486	0.0801777	1.36771e-15	0.00390328	0.00610869	0.522841	0.30267	13	0.868434	1
ENSG00000186377	1	CYP4X1	47502882	rs2055498	1	47489001	T	C	0.0388548	-0.0027	0.0042	0.5086	-0.434553	0.0765851	1.39405e-08	0.00621328	0.00972694	0.522972	0.608927	20	0.868556	1
ENSG00000285740	11	AC090692.3	35917911	rs7103188	11	35697846	G	A	0.141104	-0.0016	0.0025	0.5271	-0.568019	0.063922	6.32722e-19	0.00281681	0.00441266	0.523248	0.558231	19	0.868918	1
ENSG00000273007	4	AC021205.3	123803946	rs308382	4	123783194	C	T	0.138037	0.0016	0.0025	0.5201	0.360953	0.0457506	3.03232e-15	0.00443271	0.00694886	0.523536	0.150631	20	0.869301	1
ENSG00000154263	17	ABCA10	67192171	rs997639	17	67237750	T	C	0.141104	0.0016	0.0025	0.5269	0.284028	0.0394501	6.03573e-13	0.00563325	0.00883666	0.523808	0.445321	3	0.869657	1
ENSG00000285705	11	AC090692.2	35852908	rs7103188	11	35697846	G	A	0.141104	-0.0016	0.0025	0.5271	-0.662175	0.0994066	2.71451e-11	0.00241628	0.00379282	0.524082	0.396618	13	0.870016	1
ENSG00000156970	15	BUB1B	40483274	rs1801389	15	40462780	A	G	0.133947	-0.0016	0.0025	0.523	-0.25131	0.0387031	8.39918e-11	0.00636664	0.00999608	0.524181	0.524763	10	0.870085	1
ENSG00000113645	5	WWC1	167808979	rs728668	5	167749878	A	G	0.147239	-0.0016	0.0025	0.528	-0.255426	0.0419974	1.1873e-09	0.00626404	0.0098416	0.52446	0.77013	5	0.870447	1
ENSG00000284128	22	AP000356.3	25045040	rs17540103	22	23638025	G	A	0.226994	-0.0014	0.0022	0.5182	0.845601	0.0299324	1.40806e-175	-0.00165563	0.00260236	0.524645	0.610012	20	0.870447	1
ENSG00000277701	2	AC159540.2	97952348	rs1257097	2	97764450	G	A	0.204499	0.0014	0.0022	0.5259	-1.08753	0.0386648	4.55645e-174	-0.00128732	0.00202345	0.524645	0.0458993	20	0.870447	1
ENSG00000198848	16	CES1	55852006	rs11076122	16	55880874	A	G	0.262781	-0.0014	0.0022	0.523	0.622204	0.0326375	5.01768e-81	-0.00225007	0.00353779	0.52477	0.782159	12	0.870447	1
ENSG00000255185	16	PDXDC2P	70072251	rs5014388	16	70057868	G	A	0.210634	-0.0014	0.0022	0.5151	0.758459	0.0416528	4.37387e-74	-0.00184585	0.00290239	0.524792	0.00682981	20	0.870447	1
ENSG00000122012	5	SV2C	75514486	rs6453199	5	75401527	T	C	0.202454	-0.0014	0.0022	0.5264	0.67398	0.0427563	5.56723e-56	-0.00207721	0.00326685	0.524877	0.28461	20	0.870447	1
ENSG00000188878	17	FBF1	73921438	rs1135889	17	73926121	A	C	0.241309	-0.0014	0.0022	0.525	0.543737	0.0349886	1.84761e-54	-0.00257477	0.00404946	0.524887	0.28726	20	0.870447	1
ENSG00000122783	7	CYREN	134816331	rs4415249	7	134696880	A	C	0.146217	-0.0016	0.0025	0.5247	0.204332	0.0366906	2.56129e-08	-0.0078304	0.0123155	0.524897	0.513636	7	0.870447	1
ENSG00000112280	6	COL9A1	70969265	rs696990	6	71022226	C	T	0.208589	0.0014	0.0022	0.5127	-0.532237	0.0357327	3.55398e-50	-0.00263041	0.00413727	0.524917	0.385703	10	0.870447	1
ENSG00000113851	3	CRBN	3203862	rs1672770	3	3192903	C	T	0.205521	-0.0014	0.0022	0.5265	0.449322	0.0373224	2.21801e-33	-0.00311581	0.0049031	0.525118	0.806554	16	0.870644	1
ENSG00000251532	5	AC091849.2	1548024	rs2962033	5	1605061	A	G	0.248466	-0.0014	0.0022	0.5256	-0.360499	0.0384891	7.51449e-21	0.00388351	0.00611672	0.525494	0.229317	11	0.870644	1
ENSG00000128731	15	HERC2	28461756	rs16950949	15	28506833	A	G	0.104294	0.0021	0.0033	0.5205	-0.485024	0.0534726	1.18458e-19	-0.00432968	0.00682051	0.525557			0.870644	1
ENSG00000151572	12	ANO4	101316862	rs844030	12	101685422	G	A	0.208589	-0.0014	0.0022	0.5301	0.316467	0.0387853	3.36489e-16	-0.00442384	0.00697286	0.525796	0.76004	16	0.870644	1
ENSG00000198959	20	TGM2	36775384	rs6014196	20	36803026	G	T	0.184049	0.0014	0.0022	0.5188	0.31204	0.0386625	6.98032e-16	0.00448661	0.00707227	0.525823	0.723433	13	0.870644	1
ENSG00000122952	10	ZWINT	58119011	rs10825792	10	58164317	A	G	0.202454	0.0014	0.0022	0.5196	-0.324512	0.0405522	1.22084e-15	-0.00431417	0.00680082	0.525845	0.208175	11	0.870644	1
ENSG00000284976	9	BX255925.3	140112858	rs7390663	9	140110274	T	C	0.160532	-0.0049	0.0077	0.5267	0.325975	0.0419008	7.27075e-15	-0.0150318	0.0237003	0.525921			0.870644	1
ENSG00000183873	3	SCN5A	38640363	rs6806438	3	38711196	A	C	0.214724	-0.0014	0.0022	0.508	0.272124	0.036647	1.12326e-13	-0.00514472	0.00811419	0.526055	0.509193	8	0.870644	1
ENSG00000122862	10	SRGN	70856210	rs12412740	10	70827782	A	G	0.0828221	0.0021	0.0033	0.5241	0.410874	0.055786	1.76904e-13	0.00511105	0.00806158	0.52608	0.323578	12	0.870644	1
ENSG00000159720	16	ATP6V0D1	67493500	rs9922624	16	67478976	T	C	0.0725971	-0.0021	0.0033	0.5249	-0.424476	0.0610121	3.47003e-12	0.00494727	0.00780674	0.526265	0.276554	20	0.870644	1
ENSG00000164342	4	TLR3	186999768	rs3775296	4	186997767	A	C	0.175869	0.0014	0.0022	0.5355	0.249932	0.0364903	7.42255e-12	0.00560152	0.0088403	0.526319	0.78931	12	0.870644	1
ENSG00000166347	18	CYB5A	71938644	rs17229338	18	71909003	C	A	0.186094	-0.0014	0.0022	0.517	0.22645	0.0339785	2.6556e-11	-0.00618238	0.00975936	0.526419	0.646535	9	0.870644	1
ENSG00000196668	12	LINC00173	116972775	rs11068062	12	116974416	G	A	0.0552147	0.0026	0.0041	0.522	-0.830895	0.0648878	1.5351e-37	-0.00312916	0.00494048	0.526492	0.710769	8	0.870644	1
ENSG00000273181	3	AC131235.2	183851040	rs9860004	3	183844312	C	T	0.240286	-0.0014	0.0022	0.5381	-0.251564	0.0399855	3.14651e-10	0.00556518	0.00878991	0.526647	0.551844	5	0.870644	1
ENSG00000188000	19	OR7D2	9294574	rs13345998	19	9301166	G	T	0.108384	0.0019	0.003	0.5219	0.869358	0.051339	2.54088e-64	0.00218552	0.00345324	0.526805	0.170909	7	0.870644	1
ENSG00000143158	1	MPC2	167896112	rs202252	1	167980218	T	C	0.123722	-0.0019	0.003	0.5242	-0.660714	0.0505029	4.13607e-39	0.00287568	0.00454586	0.527	0.357659	20	0.870644	1
ENSG00000156931	3	VPS8	184650166	rs6444035	3	184875596	T	C	0.0674847	-0.0019	0.003	0.5299	0.668674	0.0559404	6.23754e-33	-0.00284145	0.00449279	0.527095	0.534526	20	0.870644	1
ENSG00000164117	4	FBXO8	175181314	rs17358230	4	175238508	T	C	0.0408998	-0.0028	0.0044	0.5272	0.349274	0.0636447	4.0682e-08	-0.00801663	0.012682	0.527303	0.559466	4	0.870644	1
ENSG00000270049	16	AC009061.2	67527548	rs9933206	16	67539022	C	T	0.0725971	-0.0021	0.0033	0.5241	-0.326927	0.0596924	4.32929e-08	0.00642345	0.0101619	0.527314	0.375364	20	0.870644	1
ENSG00000108468	17	CBX1	46163127	rs2240121	17	46152322	C	T	0.114519	-0.0019	0.003	0.5251	-0.516297	0.058689	1.40309e-18	0.00368005	0.00582565	0.527584	0.0761309	20	0.870644	1
ENSG00000270605	1	AL353622.1	28566992	rs568095	1	28572480	T	C	0.291411	0.0012	0.0019	0.5339	-1.21376	0.0278262	0	-0.000988665	0.00156555	0.527705	0.361804	20	0.870644	1
ENSG00000130803	19	ZNF317	9262586	rs13345998	19	9301166	G	T	0.108384	0.0019	0.003	0.5219	-0.425589	0.0512467	1.00067e-16	-0.0044644	0.00706952	0.527714	0.178597	7	0.870644	1
ENSG00000103148	16	NPRL3	161473	rs2562164	16	176743	G	A	0.347648	0.0012	0.0019	0.5331	-0.882572	0.027017	4.56273e-234	-0.00135966	0.0021532	0.527739	0.216762	20	0.870644	1
ENSG00000231769	6	AL035701.1	46080668	rs9472701	6	46116449	G	A	0.332311	0.0012	0.0019	0.5212	0.854554	0.0268695	5.71533e-222	0.00140424	0.00222382	0.527743	0.670828	20	0.870644	1
ENSG00000181291	17	TMEM132E	32936422	rs17662779	17	32894147	A	G	0.340491	0.0012	0.0019	0.5375	-0.735156	0.0274717	9.31965e-158	-0.00163231	0.0025852	0.527777	0.117335	20	0.870644	1
ENSG00000124243	20	BCAS4	49455322	rs4809813	20	49493870	A	G	0.298569	0.0012	0.0019	0.5099	0.709872	0.0299366	2.68184e-124	0.00169045	0.00267749	0.527808	0.847014	20	0.870644	1
ENSG00000001561	6	ENPP4	46106076	rs9472701	6	46116449	G	A	0.332311	0.0012	0.0019	0.5212	0.670126	0.0298406	1.09694e-111	0.00179071	0.00283641	0.527825	0.767006	17	0.870644	1
ENSG00000138606	15	SHF	45476392	rs753414	15	45474371	C	A	0.336401	0.0012	0.0019	0.5123	-0.627518	0.0320319	1.86736e-85	-0.0019123	0.00302938	0.527876	0.698839	20	0.870644	1
ENSG00000123219	5	CENPK	64836294	rs16894099	5	64909487	G	A	0.320041	-0.0012	0.0019	0.517	0.691229	0.0356429	8.80918e-84	-0.00173604	0.00275019	0.527881	0.307985	20	0.870644	1
ENSG00000164167	4	LSM6	147109004	rs6815527	4	147097293	C	T	0.356851	-0.0012	0.0019	0.5099	0.652661	0.0357362	1.62265e-74	-0.00183863	0.0029129	0.527909	0.258384	18	0.870644	1
ENSG00000276007	16	AC079414.3	78157684	rs16947165	16	78159277	G	A	0.289366	0.0012	0.0019	0.5295	0.547848	0.031004	7.10895e-70	0.00219039	0.00347033	0.527926	0.913946	20	0.870644	1
ENSG00000168995	19	SIGLEC7	51651170	rs12983058	19	51642784	T	G	0.286299	-0.0012	0.0019	0.533	0.5316	0.0310427	9.69962e-66	-0.00225734	0.00357655	0.527943	0.452685	6	0.870644	1
ENSG00000242193	1	CRYZL2P	177991178	rs4147158	1	177981232	C	T	0.289366	0.0012	0.0019	0.5369	-0.615858	0.0362931	1.393e-64	-0.0019485	0.00308726	0.527948	0.259032	20	0.870644	1
ENSG00000231574	3	LINC02015	177575832	rs16828802	3	177661336	C	T	0.0644172	-0.0026	0.0041	0.5221	0.7364	0.114493	1.26084e-10	-0.00353069	0.00559462	0.527984	0.292473	6	0.870644	1
ENSG00000132275	11	RRP8	6620574	rs11040933	11	6621516	A	G	0.396728	-0.0012	0.0019	0.5219	-0.39662	0.0269439	4.78035e-49	0.00302556	0.00479488	0.528042	0.0127514	20	0.870644	1
ENSG00000286381	22	AL078622.1	49445828	rs7292709	22	49492784	C	T	0.336401	-0.0012	0.0019	0.5075	0.462292	0.0326562	1.70731e-45	-0.00259576	0.00411405	0.528072	0.132216	20	0.870644	1
ENSG00000279845	4	AC097372.2	147102236	rs6815527	4	147097293	C	T	0.356851	-0.0012	0.0019	0.5099	-0.414282	0.0294839	7.58302e-45	0.00289658	0.00459087	0.528079	0.212631	14	0.870644	1
ENSG00000088280	1	ASAP3	23783058	rs1555024	1	23786203	C	T	0.307771	0.0012	0.0019	0.5156	-0.509093	0.0363009	1.1077e-44	-0.00235713	0.00373591	0.52808	0.47601	20	0.870644	1
ENSG00000171530	5	TBCA	77075798	rs254419	5	77070762	A	C	0.352761	-0.0012	0.0019	0.5417	-0.427973	0.0307012	3.62315e-44	0.00280392	0.00444409	0.528085	0.185755	20	0.870644	1
ENSG00000234409	22	CCDC188	20137258	rs4819867	22	20136379	A	C	0.290389	0.0012	0.0019	0.5451	0.408481	0.0293102	3.80137e-44	0.00293771	0.00465615	0.528085	0.330153	20	0.870644	1
ENSG00000174611	3	KY	134344622	rs1534030	3	134330083	C	T	0.352761	-0.0012	0.0019	0.5257	0.416342	0.0301053	1.69205e-43	-0.00288225	0.00456832	0.528092	0.260047	15	0.870644	1
ENSG00000184254	15	ALDH1A3	101437375	rs11630508	15	101321346	A	G	0.315951	0.0012	0.0019	0.5379	-0.434511	0.0315677	4.17264e-43	-0.00276173	0.00437734	0.528096	0.432139	20	0.870644	1
ENSG00000089041	12	P2RX7	121598228	rs208305	12	121603469	C	A	0.284254	-0.0012	0.0019	0.5076	0.439852	0.0320472	7.17963e-43	-0.00272819	0.0043242	0.528099	0.791373	20	0.870644	1
ENSG00000248971	4	KRT8P46	103650616	rs223504	4	103635183	C	T	0.347648	-0.0012	0.0019	0.5314	-0.424338	0.0330974	1.25272e-37	0.00282794	0.004483	0.528162	0.4892	20	0.870644	1
ENSG00000224888	16	AC138028.2	88802710	rs1803382	16	88783100	C	T	0.325153	-0.0012	0.0019	0.5126	0.425204	0.0334347	4.7291e-37	-0.00282217	0.00447395	0.52817	0.898081	20	0.870644	1
ENSG00000205670	21	SMIM11A	35768519	rs9749	21	35775012	G	A	0.47137	0.0012	0.0019	0.5225	0.355742	0.0284992	9.29974e-36	0.00337323	0.00534778	0.52819	0.21923	16	0.870644	1
ENSG00000273311	22	DGCR11	19034782	rs6518517	22	19030336	G	A	0.353783	0.0012	0.0019	0.5164	0.391822	0.031855	9.03757e-35	0.00306261	0.00485552	0.528205	0.567584	20	0.870644	1
ENSG00000287792	12	AC140118.2	131845828	rs10773890	12	131855473	G	A	0.350716	-0.0012	0.0019	0.5127	-0.405844	0.0331916	2.22141e-34	0.0029568	0.00468784	0.528212	0.845978	16	0.870644	1
ENSG00000026652	6	AGPAT4	161623046	rs1111040	6	161739618	C	T	0.286299	-0.0012	0.0019	0.5339	0.398018	0.032813	7.33338e-34	-0.00301494	0.00478011	0.528221	0.0218728	10	0.870644	1
ENSG00000176533	19	GNG7	2606954	rs8102656	19	2529083	T	C	0.300613	-0.0012	0.0019	0.5175	-0.392397	0.0324233	1.02662e-33	0.00305813	0.00484862	0.528223	0.328056	10	0.870644	1
ENSG00000125746	19	EML2	46129556	rs3816046	19	46118127	T	C	0.313906	0.0012	0.0019	0.534	-0.355306	0.0308846	1.25514e-30	-0.00337737	0.00535556	0.528283	0.854075	15	0.870644	1
ENSG00000197363	8	ZNF517	146030408	rs7833780	8	146011111	G	T	0.339468	0.0012	0.0019	0.5114	0.437759	0.0380803	1.38672e-30	0.00274123	0.00434683	0.528284	0.40223	20	0.870644	1
ENSG00000250132	12	AC004803.1	1091828	rs16932084	12	1080854	T	C	0.340491	-0.0012	0.0019	0.5238	-0.380976	0.0334627	4.96161e-30	0.0031498	0.00499485	0.528296	0.839771	20	0.870644	1
ENSG00000034053	15	APBA2	29270074	rs17567536	15	29239236	C	T	0.0245399	0.0031	0.0049	0.5272	-0.622131	0.0835168	9.39272e-14	-0.00498287	0.0079045	0.528444	0.139656	15	0.870644	1
ENSG00000109610	4	SOD3	24796999	rs12649653	4	24791146	A	G	0.310838	-0.0012	0.0019	0.5308	0.357457	0.0349096	1.31901e-24	-0.00335704	0.00532542	0.528445	0.879697	13	0.870644	1
ENSG00000115993	2	TRAK2	202279076	rs6717641	2	202315207	C	T	0.362986	0.0012	0.0019	0.5258	-0.379282	0.0371133	1.62021e-24	-0.00316387	0.00501902	0.528448	0.802178	20	0.870644	1
ENSG00000113356	5	POLR3G	89788970	rs10214167	5	89748142	G	A	0.334356	-0.0012	0.0019	0.5167	0.365949	0.0361644	4.5478e-24	-0.00327914	0.00520208	0.528464	0.264552	9	0.870644	1
ENSG00000186326	19	RGS9BP	33167980	rs1103851	19	33146414	T	C	0.311861	-0.0012	0.0019	0.5391	-0.308096	0.0318363	3.75751e-22	0.00389489	0.00618002	0.528539	0.952509	20	0.870644	1
ENSG00000138115	10	CYP2C8	96812892	rs11572093	10	96824406	T	C	0.277096	-0.0012	0.0019	0.5445	0.347594	0.0370977	7.27442e-21	-0.0034523	0.00547855	0.528597	0.299451	20	0.870644	1
ENSG00000129450	19	SIGLEC9	51634036	rs12983058	19	51642784	T	G	0.286299	-0.0012	0.0019	0.533	0.275026	0.0297368	2.27295e-20	-0.00436323	0.00692453	0.528622			0.870644	1
ENSG00000124104	20	SNX21	44467176	rs3761156	20	44488495	A	C	0.373211	0.0012	0.0019	0.5078	-0.259566	0.0300604	5.88288e-18	-0.00462311	0.00733948	0.528763	0.272858	20	0.870644	1
ENSG00000271857	6	AL096865.1	45389279	rs10498760	6	45363796	A	C	0.0828221	-0.0019	0.003	0.513	-0.292346	0.0489025	2.25697e-09	0.00649914	0.0103192	0.52882	0.412702	4	0.870644	1
ENSG00000279674	17	AC123769.1	32330800	rs167595	17	32314227	G	A	0.417178	0.0012	0.0019	0.5059	0.241074	0.0287726	5.35683e-17	0.00497773	0.00790376	0.528831	0.431103	10	0.870644	1
ENSG00000063322	19	MED29	39886612	rs7256692	19	39884917	A	G	0.357873	0.0012	0.0019	0.5303	-0.272195	0.0329689	1.50497e-16	-0.00440861	0.00700069	0.528865	0.581157	6	0.870644	1
ENSG00000283503	18	LINC01902	37448968	rs17702736	18	37430523	C	T	0.307771	0.0012	0.0019	0.5129	-0.26124	0.0334508	5.73319e-15	-0.00459347	0.00729674	0.529006	0.546578	17	0.870644	1
ENSG00000122545	7	SEPTIN7	35893628	rs10233082	7	35946779	G	A	0.320041	-0.0012	0.0019	0.5242	0.253649	0.0325426	6.47352e-15	-0.00473095	0.00751523	0.529011	0.0709951	12	0.870644	1
ENSG00000118096	11	IFT46	118429464	rs10892243	11	118441846	C	T	0.139059	0.0017	0.0027	0.5337	-1.1442	0.0411073	1.66033e-170	-0.00148576	0.00236033	0.529042	0.346432	20	0.870644	1
ENSG00000136297	7	MMD2	4972232	rs7826	7	5037483	A	G	0.321063	0.0012	0.0019	0.545	-0.252771	0.0329868	1.81931e-14	-0.00474737	0.00754216	0.529058	0.969112	16	0.870644	1
ENSG00000109929	11	SC5D	121173754	rs1061332	11	121178302	A	C	0.309816	0.0012	0.0019	0.5417	0.257083	0.0337399	2.54575e-14	0.00466776	0.00741596	0.529074	0.281919	15	0.870644	1
ENSG00000253138	8	LINC00967	67106939	rs12156157	8	67113102	T	C	0.0848671	-0.0019	0.003	0.5246	0.612676	0.109441	2.16529e-08	-0.00310115	0.00492779	0.52914	0.979938	6	0.870644	1
ENSG00000198093	19	ZNF649	52400390	rs9973239	19	52406779	A	G	0.141104	-0.0017	0.0027	0.5416	-0.886032	0.047323	3.21053e-78	0.00191867	0.00304902	0.52917	0.766225	20	0.870644	1
ENSG00000125449	17	ARMC7	73116207	rs899317	17	73121054	C	T	0.374233	0.0012	0.0019	0.535	-0.238842	0.0329878	4.47687e-13	-0.00502425	0.00798527	0.529225	0.254561	11	0.870644	1
ENSG00000205133	8	TRIQK	93962830	rs1043504	8	93895897	A	C	0.0777096	0.0024	0.0038	0.5141	-0.360823	0.0507084	1.1138e-12	-0.00665145	0.0105729	0.52928			0.870644	1
ENSG00000104537	8	ANXA13	124721338	rs13277433	8	124725328	T	G	0.278119	0.0012	0.0019	0.5228	0.254405	0.0359626	1.50365e-12	0.00471689	0.00749812	0.529299	0.741584	14	0.870644	1
ENSG00000187595	17	ZNF385C	40214046	rs9905601	17	40015211	A	G	0.146217	-0.0017	0.0027	0.5313	-0.528172	0.0438218	1.87675e-33	0.00321865	0.00511894	0.529498	0.997559	20	0.870802	1
ENSG00000168300	8	PCMTD1	52770940	rs4242474	8	52701004	C	T	0.370143	0.0012	0.0019	0.5361	-0.238663	0.0363485	5.16975e-11	-0.00502802	0.00799777	0.52956	0.334489	20	0.870802	1
ENSG00000287560	10	AL731533.2	3087001	rs7087613	10	3096702	A	G	0.271984	0.0034	0.0054	0.532	-0.377186	0.0371056	2.83566e-24	-0.00901412	0.014344	0.529725	0.329198	8	0.870802	1
ENSG00000147485	8	PXDNL	52477071	rs1013621	8	52801391	C	T	0.369121	0.0012	0.0019	0.5428	0.22467	0.0360177	4.43825e-10	0.00534116	0.00850007	0.529764	0.257679	20	0.870802	1
ENSG00000256540	12	AC007406.3	283794	rs2291919	12	280349	A	C	0.286299	-0.0012	0.0019	0.5203	-0.192374	0.0310189	5.58173e-10	0.00623786	0.0099277	0.529788	0.657691	11	0.870802	1
ENSG00000179588	16	ZFPM1	88561564	rs12445547	16	88518569	T	G	0.294479	-0.0012	0.0019	0.5361	0.173079	0.0282865	9.43016e-10	-0.00693326	0.011036	0.529846	0.799948	8	0.870802	1
ENSG00000120318	5	ARAP3	141047382	rs182991	5	141093702	G	A	0.338446	0.0012	0.0019	0.5108	-0.221515	0.0365339	1.33372e-09	-0.00541723	0.00862369	0.529886	0.48177	20	0.870802	1
ENSG00000259269	15	AC109630.1	39777090	rs1478604	15	39873321	C	T	0.287321	0.0012	0.0019	0.5262	-0.302018	0.0500143	1.55429e-09	-0.00397328	0.00632534	0.529904	0.577729	20	0.870802	1
ENSG00000256557	12	AC009509.3	27761822	rs12319361	12	27755458	T	C	0.120654	0.0017	0.0027	0.5414	-0.460356	0.0504013	6.61262e-20	-0.0036928	0.00587895	0.529913	0.940961	10	0.870802	1
ENSG00000162733	1	DDR2	162679179	rs10494377	1	162848755	T	C	0.328221	-0.0012	0.0019	0.5404	-0.184182	0.0329458	2.26483e-08	0.0065153	0.0103815	0.530275	0.339191	6	0.87124	1
ENSG00000130244	19	FAM98C	38896752	rs12609878	19	38882781	G	T	0.135992	-0.0017	0.0027	0.5154	0.325764	0.0420933	1.00132e-14	-0.00521851	0.0083156	0.530295	0.580994	10	0.87124	1
ENSG00000266932	19	AC006116.2	56854294	rs1017102	19	56892632	C	A	0.146217	-0.0017	0.0027	0.5422	0.370451	0.0531261	3.10129e-12	-0.004589	0.00731806	0.530608	0.563352	6	0.871659	1
ENSG00000049860	5	HEXB	73977160	rs820843	5	73968469	C	T	0.275051	0.0042	0.0067	0.5291	0.514148	0.0348678	3.2819e-49	0.00816885	0.013043	0.531118	0.211546	9	0.872265	1
ENSG00000219435	11	CATSPERZ	64070036	rs2286614	11	64068310	T	C	0.156442	0.0015	0.0024	0.5284	-0.865905	0.0393896	4.18299e-107	-0.00173229	0.00277279	0.532137	0.303864	20	0.872265	1
ENSG00000066185	1	ZMYND12	42908962	rs10493108	1	42908102	C	A	0.164622	0.0015	0.0024	0.5208	-0.791311	0.0390754	3.48863e-91	-0.00189559	0.00303438	0.532166	0.40583	20	0.872265	1
ENSG00000280229	20	AL161658.1	20345318	rs6046818	20	20346178	C	T	0.111452	-0.0015	0.0024	0.5319	0.70626	0.0504912	1.85098e-44	-0.00212386	0.00340157	0.53238	0.082679	9	0.872265	1
ENSG00000070540	17	WIPI1	66435372	rs3897877	17	66428751	T	C	0.126789	-0.0015	0.0024	0.5368	-0.537166	0.040509	3.92748e-40	0.00279243	0.00447285	0.532426	0.252482	12	0.872265	1
ENSG00000248159	8	HSPA8P11	30096706	rs12548744	8	30041916	G	A	0.0981595	-0.002	0.0032	0.537	0.648954	0.0601019	3.53445e-27	-0.00308188	0.00493926	0.532657	0.720351	20	0.872265	1
ENSG00000196196	9	HRCT1	35906666	rs2025175	9	35905966	G	A	0.398773	-0.003	0.0048	0.537	-0.32638	0.035526	4.03716e-20	0.00919175	0.0147408	0.532917	0.563348	13	0.872265	1
ENSG00000130703	20	OSBPL2	60839124	rs3787435	20	60837747	A	G	0.0838446	-0.002	0.0032	0.5284	0.390302	0.0497751	4.45904e-15	-0.00512424	0.00822479	0.533269	0.282088	7	0.872265	1
ENSG00000174428	7	GTF2IRD2B	74536994	rs707395	7	74212048	T	C	0.183027	0.0015	0.0024	0.5357	0.276853	0.0385882	7.25509e-13	0.00541804	0.0087017	0.53352	0.0100706	8	0.872265	1
ENSG00000124787	6	RPP40	4999624	rs12214401	6	4999011	G	A	0.0327198	-0.003	0.0048	0.5236	-0.564483	0.0787966	7.84704e-13	0.0053146	0.00853565	0.533524	0.965948	10	0.872265	1
ENSG00000215796	1	AL512637.1	247206708	rs12066507	1	247221730	C	T	0.166667	-0.0015	0.0024	0.5396	-0.469049	0.0675898	3.93098e-12	0.00319796	0.00513745	0.533626	0.02629	20	0.872265	1
ENSG00000197177	10	ADGRA1	134914806	rs7923021	10	134968464	A	G	0.176892	0.0015	0.0024	0.5343	-0.24524	0.0384942	1.88006e-10	-0.00611646	0.00983332	0.533933	0.0977674	7	0.872265	1
ENSG00000132478	17	UNK	73801384	rs7226127	17	73959466	T	C	0.0715746	-0.002	0.0032	0.5279	-0.323084	0.052021	5.27648e-10	0.00619034	0.00995457	0.534034	0.330607	8	0.872265	1
ENSG00000166548	16	TK2	66564176	rs7199632	16	66592879	A	G	0.0828221	0.002	0.0032	0.5235	0.304118	0.0511856	2.8247e-09	0.00657639	0.0105803	0.534224	0.172154	13	0.872265	1
ENSG00000188735	12	TMEM120B	122185782	rs2720034	12	122167095	T	C	0.177914	0.0015	0.0024	0.5369	0.26099	0.0445522	4.68239e-09	0.00574734	0.00924793	0.534289	0.622322	10	0.872265	1
ENSG00000224928	2	KRT8P30	219818448	rs35201416	2	219826761	G	T	0.0398773	-0.0033	0.0053	0.5339	-0.608815	0.0865179	1.9662e-12	0.00542037	0.00873945	0.535114	0.541032	4	0.872265	1
ENSG00000223802	19	CERS1	18993445	rs4808866	19	18985097	T	C	0.103272	-0.0018	0.0029	0.5336	-0.729015	0.0458875	7.79585e-57	0.00246909	0.00398101	0.535115	0.217097	17	0.872265	1
ENSG00000104728	8	ARHGEF10	1839450	rs12546965	8	1728292	C	T	0.110429	-0.0018	0.0029	0.5267	0.552222	0.0488266	1.17283e-29	-0.00325956	0.00525942	0.535418	0.539675	14	0.872265	1
ENSG00000203799	6	CCDC162P	109581650	rs1547325	6	109461506	C	A	0.129857	-0.0018	0.0029	0.5167	-0.479079	0.0479282	1.59031e-23	0.00375721	0.00606494	0.535589	0.748774	5	0.872265	1
ENSG00000147894	9	C9orf72	27554751	rs2282240	9	27572634	T	C	0.275051	-0.0013	0.0021	0.5194	-0.794593	0.0308184	1.37402e-146	0.00163606	0.00264362	0.536003	0.200082	20	0.872265	1
ENSG00000249572	5	AC034231.1	33432428	rs3756663	5	33440306	A	C	0.249489	0.0013	0.0021	0.5444	-0.834174	0.036849	1.84825e-113	-0.00155843	0.0025184	0.536037	0.837884	20	0.872265	1
ENSG00000162722	1	TRIM58	248031964	rs10749636	1	248020448	G	A	0.232106	0.0013	0.0021	0.5406	-0.64954	0.0400802	4.5747e-59	-0.00200142	0.00323542	0.536182	0.226702	20	0.872265	1
ENSG00000054392	1	HHAT	210675617	rs910033	1	210578831	A	G	0.234151	0.0013	0.0021	0.5363	0.612395	0.0378941	9.54375e-59	0.00212281	0.00343167	0.536184	0.604166	20	0.872265	1
ENSG00000287550	6	AL450345.2	165222978	rs9456996	6	165182669	G	T	0.210634	-0.0013	0.0021	0.5409	0.569288	0.0367699	4.55795e-54	-0.00228356	0.00369177	0.536211	0.379865	19	0.872265	1
ENSG00000138604	15	GLCE	69508740	rs4777127	15	69520314	C	A	0.232106	0.0013	0.0021	0.5501	-0.477584	0.03345	3.02069e-46	-0.00272203	0.00440126	0.536268	0.41502	20	0.872265	1
ENSG00000238243	1	OR2W3	248059361	rs10749636	1	248020448	G	A	0.232106	0.0013	0.0021	0.5406	-0.565145	0.0405096	3.10794e-44	-0.0023003	0.00371952	0.536286	0.239883	20	0.872265	1
ENSG00000286532	2	PARTICL	85765187	rs4258795	2	85765439	T	C	0.248466	-0.0013	0.0021	0.5174	-0.49317	0.0359995	1.02429e-42	0.00263601	0.00426251	0.536301	0.388847	20	0.872265	1
ENSG00000172671	10	ZFAND4	46139588	rs3824617	10	46167847	T	C	0.234151	0.0013	0.0021	0.5516	-0.505707	0.0371457	3.29986e-42	-0.00257066	0.00415689	0.536306	0.0751447	20	0.872265	1
ENSG00000163536	3	SERPINI1	167498194	rs7627289	3	167348838	A	G	0.196319	-0.0013	0.0021	0.5369	0.38559	0.028993	2.33317e-40	-0.00337146	0.0054521	0.536326	0.0906424	18	0.872265	1
ENSG00000110013	11	SIAE	124534306	rs7124585	11	124532440	A	G	0.0214724	-0.0036	0.0058	0.535	0.830702	0.116514	1.00629e-12	-0.00433368	0.00700845	0.536344	0.0972545	4	0.872265	1
ENSG00000138801	4	PAPSS1	108576412	rs3805345	4	108586102	T	C	0.223926	-0.0013	0.0021	0.528	-0.509124	0.0393208	2.41271e-38	0.0025534	0.00412944	0.53635	0.833715	8	0.872265	1
ENSG00000197980	3	LEKR1	156653594	rs6763644	3	156623356	G	T	0.241309	0.0013	0.0021	0.5256	-0.534317	0.044098	8.62923e-34	-0.00243301	0.00393538	0.536416	0.419379	19	0.872265	1
ENSG00000278997	1	AL662907.1	33608152	rs12045725	1	33600195	T	C	0.252556	0.0013	0.0021	0.5312	0.44746	0.0382712	1.40348e-31	0.00290529	0.00469973	0.536456	0.462924	20	0.872265	1
ENSG00000271904	5	AC091826.2	87762112	rs6452788	5	87712913	A	G	0.268916	-0.0013	0.0021	0.5391	0.371014	0.032475	3.15059e-30	-0.00350391	0.00566847	0.536482	0.00274717	20	0.872265	1
ENSG00000064218	9	DMRT3	984194	rs12005831	9	985569	G	A	0.230061	-0.0013	0.0021	0.5142	0.368111	0.0381529	4.99717e-22	-0.00353154	0.00571653	0.536722	0.860661	8	0.872265	1
ENSG00000237840	10	FAM21FP	46212279	rs3824617	10	46167847	T	C	0.234151	0.0013	0.0021	0.5516	0.330777	0.0348066	2.03357e-21	0.00393014	0.00636214	0.536748	0.101218	20	0.872265	1
ENSG00000276768	20	AL121890.2	5030735	rs3730428	20	5098391	T	C	0.093047	-0.0018	0.0029	0.542	0.275774	0.0446712	6.68297e-10	-0.00652709	0.0105689	0.536855	0.372874	6	0.872265	1
ENSG00000120333	1	MRPS14	174986243	rs1034462	1	174980323	C	T	0.233129	-0.0013	0.0021	0.5393	0.334578	0.0393669	1.91306e-17	-0.0038855	0.0062932	0.536963	0.238425	20	0.872265	1
ENSG00000140285	15	FGF7	49748203	rs1055254	15	49620200	T	C	0.259714	-0.0013	0.0021	0.5316	0.36803	0.0438345	4.62345e-17	-0.00353232	0.00572154	0.53699	0.289955	20	0.872265	1
ENSG00000118307	12	CFAP94	25304660	rs1979522	12	25243893	T	C	0.0940695	0.0018	0.0029	0.5268	0.287487	0.0489506	4.27993e-09	0.00626116	0.0101436	0.537068	0.126028	9	0.872265	1
ENSG00000089639	19	GMIP	19747376	rs2288865	19	19763635	T	C	0.217791	-0.0013	0.0021	0.5312	0.281569	0.0365385	1.29726e-14	-0.00461698	0.00748222	0.537195	0.0481864	18	0.872265	1
ENSG00000113456	5	RAD1	34912230	rs2270934	5	34924857	G	A	0.0541922	0.0021	0.0034	0.5335	0.648674	0.0557763	2.90301e-31	0.00323737	0.00524884	0.537381	0.89033	12	0.872265	1
ENSG00000103253	16	HAGHL	781230	rs12443803	16	782397	T	C	0.220859	0.0013	0.0021	0.5239	-0.216984	0.0307494	1.70706e-12	-0.00599122	0.00971529	0.537446	0.375762	5	0.872265	1
ENSG00000181896	19	ZNF101	19786962	rs2288865	19	19763635	T	C	0.217791	-0.0013	0.0021	0.5312	0.242839	0.0346837	2.53182e-12	-0.00535334	0.00868144	0.537471	0.134076	20	0.872265	1
ENSG00000116525	1	TRIM62	33629330	rs784770	1	33640703	T	C	0.249489	0.0013	0.0021	0.5152	0.23691	0.0361589	5.68014e-11	0.00548732	0.0089036	0.537695	0.585585	20	0.872265	1
ENSG00000131142	19	CCL25	8122373	rs1077341	19	8032972	A	G	0.215746	0.0013	0.0021	0.545	-0.335425	0.0550238	1.08754e-09	-0.00387567	0.0062929	0.537974	0.33431	9	0.872265	1
ENSG00000206418	18	RAB12	8624408	rs321667	18	8629168	T	G	0.226994	0.0013	0.0021	0.5371	0.194937	0.0335818	6.443e-09	0.00666882	0.0108338	0.538187	0.781234	12	0.872265	1
ENSG00000150656	18	CNDP1	72228092	rs4329999	18	72228269	A	G	0.266871	-0.0034	0.0055	0.5359	-0.233085	0.034911	2.44604e-11	0.0145869	0.0236974	0.538192	0.484862	6	0.872265	1
ENSG00000104687	8	GSR	30560473	rs11990181	8	30809614	C	T	0.220859	0.0013	0.0021	0.5324	0.240479	0.0425739	1.61846e-08	0.00540587	0.00878485	0.538315	0.066926	17	0.872265	1
ENSG00000279409	15	AC020658.6	40551636	rs936216	15	40557268	C	A	0.256646	0.0013	0.0021	0.5482	-0.173722	0.0309205	1.92785e-08	-0.00748321	0.0121614	0.538341	0.729357	4	0.872265	1
ENSG00000232229	10	LINC00865	91594929	rs1326198	10	91597636	G	A	0.170757	-0.0016	0.0026	0.5401	1.44482	0.0403624	1.26037e-280	-0.0011074	0.00179979	0.538361	0.591984	20	0.872265	1
ENSG00000131558	7	EXOC4	133344586	rs10488180	7	133600277	A	G	0.128834	-0.0016	0.0026	0.5352	-1.07428	0.0434516	5.96864e-135	0.00148937	0.00242098	0.538427	0.0492128	20	0.872265	1
ENSG00000163138	4	PACRGL	20726218	rs1365580	4	20687802	T	G	0.122699	-0.0016	0.0026	0.5462	-1.01215	0.0412052	3.08358e-133	0.00158079	0.00256959	0.538428	0.776488	16	0.872265	1
ENSG00000184470	22	TXNRD2	19896192	rs7288061	22	19864239	T	C	0.147239	-0.0016	0.0026	0.543	-0.868243	0.0400037	1.87704e-104	0.0018428	0.00299576	0.538464	0.938171	19	0.872265	1
ENSG00000144712	3	CAND2	12875693	rs6806919	3	12839915	C	T	0.0674847	-0.0021	0.0034	0.5476	0.469085	0.0690286	1.07921e-11	-0.0044768	0.00727803	0.538481	0.00774602	5	0.872265	1
ENSG00000155729	2	KCTD18	201369094	rs1036533	2	201397724	A	G	0.0807771	-0.0021	0.0034	0.5323	-0.376227	0.0610492	7.15219e-10	0.00558174	0.00908238	0.53884	0.981888	6	0.872265	1
ENSG00000128203	22	ASPHD2	26833104	rs3213582	22	26842061	A	G	0.0398773	0.0024	0.0039	0.5366	0.447957	0.0609615	2.00901e-13	0.00535766	0.00873667	0.539719	0.00599863	10	0.872265	1
ENSG00000164778	7	EN2	155254175	rs2885339	7	155246892	G	T	0.145194	0.0016	0.0026	0.5398	-0.311174	0.0433255	6.85752e-13	-0.00514181	0.00838606	0.539785	0.247397	9	0.872265	1
ENSG00000185053	8	SGCZ	14519147	rs1598190	8	14896664	A	C	0.0593047	0.0024	0.0039	0.5338	-0.498514	0.0704355	1.46668e-12	-0.0048143	0.00785276	0.539829	0.92251	19	0.872265	1
ENSG00000151702	11	FLI1	128619796	rs2077498	11	128555379	T	C	0.134969	0.0016	0.0026	0.5364	-0.261115	0.0423227	6.84551e-10	-0.00612758	0.0100067	0.540309	0.757547	7	0.872265	1
ENSG00000165821	14	SALL2	21997290	rs712322	14	21989841	G	A	0.138037	0.0016	0.0026	0.5324	-0.281777	0.0457491	7.31189e-10	-0.00567824	0.00927308	0.540316	0.824758	7	0.872265	1
ENSG00000068976	11	PYGM	64520654	rs532747	11	64519062	C	T	0.0746421	0.0019	0.0031	0.5507	-0.700841	0.0546992	1.39295e-37	-0.00271103	0.00442831	0.540403	0.0038491	20	0.872265	1
ENSG00000105220	19	GPI	34871852	rs8191362	19	34856875	T	C	0.0235174	-0.0035	0.0057	0.5327	0.724001	0.104263	3.81109e-12	-0.00483425	0.00790364	0.54077			0.872265	1
ENSG00000165929	14	TC2N	92289985	rs1884840	14	92309325	A	G	0.447853	-0.0011	0.0018	0.5606	0.986641	0.0248888	0	-0.00111489	0.00182459	0.541174	0.377429	20	0.872265	1
ENSG00000086619	1	ERO1B	236411830	rs2477586	1	236384941	T	C	0.398773	0.0011	0.0018	0.5391	0.911721	0.0242749	0	0.00120651	0.00197455	0.54118	0.388844	20	0.872265	1
ENSG00000148290	9	SURF1	136221082	rs658517	9	136222490	A	G	0.535787	-0.0011	0.0018	0.5511	0.94225	0.0251127	4.21481e-308	-0.00116742	0.00191058	0.54118	0.103526	20	0.872265	1
ENSG00000218672	7	AC008060.1	155181911	rs4716545	7	155195759	G	T	0.46728	-0.0011	0.0018	0.5544	-0.841316	0.0254026	1.56571e-240	0.00130748	0.00213987	0.541195	0.015325	19	0.872265	1
ENSG00000133028	17	SCO1	10588742	rs11078857	17	10586023	C	T	0.466258	0.0011	0.0018	0.5319	0.834667	0.0265441	4.98814e-217	0.00131789	0.00215696	0.541202	0.924512	16	0.872265	1
ENSG00000186716	22	BCR	23591058	rs131690	22	23648009	A	G	0.444785	0.0011	0.0018	0.5207	-0.803555	0.0263688	5.82439e-204	-0.00136892	0.0022405	0.541207	0.166302	20	0.872265	1
ENSG00000111077	12	TNS2	53449458	rs10747658	12	53445282	G	A	0.394683	0.0011	0.0018	0.5459	-0.830218	0.0277473	1.06026e-196	-0.00132495	0.00216856	0.54121	0.523362	20	0.872265	1
ENSG00000143882	2	ATP6V1C2	10893231	rs12468286	2	10862188	A	G	0.447853	0.0011	0.0018	0.5457	-0.773292	0.0267582	1.22061e-183	-0.00142249	0.00232823	0.541216	0.922175	20	0.872265	1
ENSG00000260426	7	AC008060.4	155193547	rs4716545	7	155195759	G	T	0.46728	-0.0011	0.0018	0.5544	-0.754897	0.0268294	3.45854e-174	0.00145715	0.00238499	0.541221	0.0540112	17	0.872265	1
ENSG00000008838	17	MED24	38196409	rs2302777	17	38179492	G	A	0.368098	0.0011	0.0018	0.5334	-0.794275	0.0302042	2.08482e-152	-0.00138491	0.00226683	0.541235	0.0285059	20	0.872265	1
ENSG00000037042	17	TUBG2	40815163	rs4792930	17	40805844	G	T	0.522495	-0.0011	0.0018	0.5386	-0.835278	0.0317914	3.82999e-152	0.00131693	0.00215555	0.541235	0.162518	20	0.872265	1
ENSG00000214796	1	TUBA5P	202825852	rs6687459	1	202827398	G	A	0.396728	-0.0011	0.0018	0.5299	-0.737993	0.0289696	3.75185e-143	0.00149053	0.00243975	0.541242	0.42074	20	0.872265	1
ENSG00000260711	14	AL121839.2	92222671	rs1884840	14	92309325	A	G	0.447853	-0.0011	0.0018	0.5606	0.625805	0.0249864	1.93575e-138	-0.00175773	0.00287715	0.541246	0.530186	20	0.872265	1
ENSG00000144559	3	TAMM41	11860154	rs9876026	3	11849807	C	A	0.420245	0.0011	0.0018	0.5436	-0.769994	0.0315548	1.63501e-131	-0.00142858	0.00233841	0.541253	0.485943	17	0.872265	1
ENSG00000152503	5	TRIM36	114488351	rs10059320	5	114531072	A	C	0.224949	-0.0035	0.0057	0.5427	-0.211852	0.0348899	1.26318e-09	0.016521	0.0270428	0.541253	0.418002	7	0.872265	1
ENSG00000168275	1	COA6	234515014	rs6586384	1	234507977	C	T	0.514315	-0.0011	0.0018	0.5548	-0.656982	0.0270355	1.92712e-130	0.00167432	0.00274067	0.541254	0.236355	19	0.872265	1
ENSG00000269893	4	SNHG8	119203168	rs4833571	4	119204720	A	C	0.432515	-0.0011	0.0018	0.5156	0.745734	0.0314852	5.12443e-124	-0.00147506	0.00241453	0.541261	0.38432	20	0.872265	1
ENSG00000119913	10	TECTB	114053977	rs11195861	10	114032654	G	A	0.0582822	0.0022	0.0036	0.5443	1.32562	0.0577606	1.4659e-116	0.0016596	0.00271668	0.541269	0.584641	10	0.872265	1
ENSG00000088448	13	ANKRD10	111549152	rs9521987	13	111555592	A	G	0.370143	-0.0011	0.0018	0.5448	-0.668163	0.0292313	1.22242e-115	0.00164631	0.00269492	0.54127	0.0700318	17	0.872265	1
ENSG00000089101	20	CFAP61	20187252	rs6081862	20	20047559	C	T	0.4591	0.0011	0.0018	0.5511	-0.639121	0.0283048	6.81915e-113	-0.00172111	0.0028174	0.541274	0.416103	20	0.872265	1
ENSG00000250565	2	ATP6V1E2	46743802	rs1868844	2	46768559	A	G	0.319018	0.0011	0.0018	0.5597	0.677003	0.0310914	4.03933e-105	0.00162481	0.00265982	0.541285	0.10663	20	0.872265	1
ENSG00000050438	12	SLC4A8	51847324	rs1055492	12	51891352	T	C	0.400818	0.0011	0.0018	0.5521	0.590992	0.0274487	8.01443e-103	0.00186128	0.00304695	0.541289	0.986487	17	0.872265	1
ENSG00000157837	12	SPPL3	121271237	rs11065283	12	121266453	T	C	0.52045	-0.0011	0.0018	0.5425	0.701704	0.0328518	3.17044e-101	-0.00156761	0.00256623	0.541292	0.102793	20	0.872265	1
ENSG00000108733	17	PEX12	33903848	rs12939138	17	33901578	T	C	0.093047	0.0019	0.0031	0.5383	-0.406788	0.0544463	7.93636e-14	-0.00467073	0.00764627	0.541298	0.746751	15	0.872265	1
ENSG00000053900	4	ANAPC4	25399502	rs10027814	4	25386559	G	A	0.444785	-0.0011	0.0018	0.5194	0.636239	0.0305419	2.23412e-96	-0.00172891	0.00283034	0.5413	0.487194	20	0.872265	1
ENSG00000258603	14	AC005225.2	74061232	rs2041073	14	73972535	C	T	0.493865	0.0011	0.0018	0.5463	-0.727158	0.0350071	7.79615e-96	-0.00151274	0.00247646	0.541301	0.00280763	20	0.872265	1
ENSG00000080200	3	CRYBG3	97602342	rs4857302	3	97660106	A	C	0.482618	-0.0011	0.0018	0.5164	0.613381	0.0297814	2.97291e-94	-0.00179334	0.00293585	0.541304	0.622158	20	0.872265	1
ENSG00000158825	1	CDA	20930488	rs607254	1	20980880	A	G	0.408998	0.0011	0.0018	0.5384	0.547133	0.0266602	1.35571e-93	0.00201048	0.00329133	0.541305	0.0597551	20	0.872265	1
ENSG00000138696	4	BMPR1B	95879352	rs1444922	4	95912221	G	A	0.403885	-0.0011	0.0018	0.5556	0.656989	0.0321286	6.16324e-93	-0.00167431	0.002741	0.541307	0.230682	20	0.872265	1
ENSG00000205593	22	DENND6B	50756450	rs4074135	22	50764057	C	T	0.404908	-0.0011	0.0018	0.5263	0.649266	0.032084	4.67938e-91	-0.00169422	0.00277363	0.54131	0.187575	20	0.872265	1
ENSG00000118997	2	DNAH7	196767994	rs12621714	2	196992803	C	A	0.388548	0.0011	0.0018	0.5345	0.579285	0.0315712	3.39364e-75	0.00189889	0.003109	0.54135	0.710806	20	0.872265	1
ENSG00000158411	2	MITD1	99787706	rs2309581	2	99784292	G	A	0.349693	-0.0011	0.0018	0.5456	0.64949	0.0363591	2.2817e-71	-0.00169364	0.00277302	0.541363	0.00094609	20	0.872265	1
ENSG00000184497	13	TMEM255B	114491084	rs7400029	13	114502416	T	C	0.368098	0.0011	0.0018	0.533	-0.524857	0.0294274	3.73566e-71	-0.00209581	0.00343152	0.541363	0.259002	20	0.872265	1
ENSG00000183090	4	FREM3	144560142	rs7679278	4	144546802	A	C	0.547035	0.0011	0.0018	0.5444	-0.614982	0.034578	9.17832e-71	-0.00178867	0.00292864	0.541365	0.645331	17	0.872265	1
ENSG00000119673	14	ACOT2	74038343	rs2041073	14	73972535	C	T	0.493865	0.0011	0.0018	0.5463	-0.632402	0.0370603	2.74572e-65	-0.0017394	0.00284812	0.541385	0.008601	20	0.872265	1
ENSG00000197977	6	ELOVL2	11012765	rs3798707	6	10991935	C	T	0.56135	-0.0011	0.0018	0.5262	-0.526601	0.0310171	1.19997e-64	0.00208887	0.00342036	0.541388	0.899596	20	0.872265	1
ENSG00000182632	10	CCNYL2	42937206	rs1255411	10	42965636	C	T	0.404908	-0.0011	0.0018	0.553	0.591779	0.0349669	2.99486e-64	-0.0018588	0.00304366	0.541389	0.465879	20	0.872265	1
ENSG00000168028	3	RPSA	39451120	rs3772143	3	39448581	T	G	0.506135	-0.0011	0.0018	0.5257	0.521886	0.0313455	3.05292e-62	-0.00210774	0.00345135	0.541398	0.537259	20	0.872265	1
ENSG00000170854	3	RIOX2	97675982	rs17301987	3	97606089	C	T	0.48773	-0.0011	0.0018	0.533	0.467713	0.0283125	2.64816e-61	-0.00235187	0.00385115	0.541403	0.635579	20	0.872265	1
ENSG00000107902	10	LHPP	126228424	rs10430737	10	126278648	T	C	0.420245	-0.0011	0.0018	0.5355	0.501598	0.0305791	1.81046e-60	-0.00219299	0.00359102	0.541407	0.975868	20	0.872265	1
ENSG00000104763	8	ASAH1	17928004	rs7387912	8	17920337	T	C	0.341513	-0.0011	0.0018	0.5455	-0.583845	0.0356234	2.27829e-60	0.00188406	0.00308515	0.541407	0.311277	20	0.872265	1
ENSG00000157895	12	C12orf43	121446297	rs1169307	12	121438382	T	C	0.364008	-0.0011	0.0018	0.5384	-0.516806	0.0317177	1.08965e-59	0.00212846	0.00348538	0.54141	0.545467	20	0.872265	1
ENSG00000152292	2	SH2D6	85655103	rs6727913	2	85655991	G	T	0.452965	-0.0011	0.0018	0.5363	-0.461943	0.0289579	2.7496e-57	0.00238125	0.00389945	0.541423	0.730186	20	0.872265	1
ENSG00000106605	7	BLVRA	43822610	rs849165	7	43827414	G	A	0.52045	-0.0011	0.0018	0.5321	0.492092	0.0319069	1.15063e-53	-0.00223535	0.00366072	0.541443	0.973409	20	0.872265	1
ENSG00000284070	22	AP000356.2	25044381	rs131693	22	23649242	G	T	0.444785	0.0011	0.0018	0.5155	0.544582	0.0364497	1.79167e-50	0.0020199	0.00330805	0.541464	0.217603	20	0.872265	1
ENSG00000086504	16	MRPL28	419129	rs3830160	16	419092	A	G	0.44683	-0.0011	0.0018	0.5325	0.487632	0.032829	6.58352e-50	-0.0022558	0.00369443	0.541468	0.286013	20	0.872265	1
ENSG00000129925	16	PGAP6	428950	rs3830160	16	419092	A	G	0.44683	-0.0011	0.0018	0.5325	0.472526	0.0322079	9.86946e-49	-0.00232792	0.00381262	0.541477	0.0493478	20	0.872265	1
ENSG00000143603	1	KCNN3	154756344	rs7531728	1	154840516	A	C	0.404908	0.0011	0.0018	0.5544	-0.484755	0.0340565	5.64942e-46	-0.00226919	0.00371664	0.541498	0.408793	20	0.872265	1
ENSG00000106077	7	ABHD11	73151810	rs11979807	7	73182941	G	T	0.521472	0.0011	0.0018	0.5535	0.402259	0.0288525	3.5247e-44	0.00273456	0.00447903	0.541514	0.994088	9	0.872265	1
ENSG00000132600	16	PRMT7	68368682	rs2035869	16	68386754	G	A	0.494888	0.0011	0.0018	0.5267	-0.516121	0.0373455	1.92621e-43	-0.00213128	0.00349096	0.541521	0.458431	20	0.872265	1
ENSG00000183379	14	SYNDIG1L	74882755	rs730384	14	74889870	A	G	0.440695	-0.0011	0.0018	0.5501	0.44941	0.0325507	2.33019e-43	-0.00244765	0.00400917	0.541522	0.111702	20	0.872265	1
ENSG00000121864	3	ZNF639	179048595	rs1362650	3	179137273	G	A	0.50409	0.0011	0.0018	0.526	-0.435685	0.0317729	8.55168e-43	-0.00252476	0.00413553	0.541527	0.0993568	20	0.872265	1
ENSG00000072786	5	STK10	171542156	rs6871819	5	171577700	G	A	0.43456	0.0011	0.0018	0.5564	-0.419022	0.0306393	1.41306e-42	-0.00262516	0.00430001	0.541529	0.709746	15	0.872265	1
ENSG00000286241	4	AC080089.2	120611206	rs10518336	4	120522934	A	G	0.468303	-0.0011	0.0018	0.5428	0.452208	0.0331642	2.46507e-42	-0.00243251	0.00398447	0.541532	0.757148	20	0.872265	1
ENSG00000214381	3	LINC00488	108916401	rs9288889	3	108897541	T	G	0.428425	0.0011	0.0018	0.551	-0.434632	0.0328248	5.08875e-40	-0.00253087	0.00414584	0.541556	0.0299444	20	0.872265	1
ENSG00000188636	22	RTL6	44891288	rs131156	22	44891370	C	T	0.517382	-0.0011	0.0018	0.5335	0.342162	0.0263335	1.33356e-38	-0.00321485	0.00526648	0.541573	0.43717	18	0.872265	1
ENSG00000095906	16	NUBP2	1836060	rs182939	16	1839377	T	C	0.424335	-0.0011	0.0018	0.5429	-0.405775	0.0312448	1.45079e-38	0.00271086	0.00444087	0.541573	0.0469868	20	0.872265	1
ENSG00000287222	8	AC234917.3	144913360	rs13252406	8	144912303	T	C	0.445808	0.0011	0.0018	0.5556	0.397102	0.0315354	2.32911e-36	0.00277007	0.00453818	0.541602	0.839681	20	0.872265	1
ENSG00000151233	12	GXYLT1	42507162	rs1064469	12	42476613	A	C	0.425358	0.0011	0.0018	0.5297	0.411446	0.0331528	2.28942e-35	0.0026735	0.00438011	0.541616	0.0213414	20	0.872265	1
ENSG00000105355	19	PLIN3	4853030	rs1055919	19	4852137	T	C	0.47137	-0.0011	0.0018	0.5536	-0.389367	0.0315135	4.54699e-35	0.0028251	0.00462854	0.54162	0.197354	11	0.872265	1
ENSG00000187105	14	HEATR4	73985420	rs2041073	14	73972535	C	T	0.493865	0.0011	0.0018	0.5463	0.412351	0.0344983	6.27768e-33	0.00266763	0.00437092	0.541654	0.013849	20	0.872265	1
ENSG00000261758	3	AC117382.2	136473047	rs1681817	3	136473728	C	T	0.413088	-0.0011	0.0018	0.5264	0.40232	0.0336952	7.32407e-33	-0.00273414	0.0044799	0.541655	0.0388545	20	0.872265	1
ENSG00000090238	16	YPEL3	30105936	rs8060511	16	30101596	A	C	0.478528	0.0011	0.0018	0.5393	0.364214	0.0305665	9.83305e-33	0.0030202	0.00494864	0.541657	0.344902	20	0.872265	1
ENSG00000136897	9	MRPL50	104155408	rs11496612	9	104142941	C	A	0.411043	0.0011	0.0018	0.5449	-0.351633	0.0304423	7.3137e-31	-0.00312826	0.00512614	0.541691	0.128564	12	0.872265	1
ENSG00000163528	3	CHCHD4	14159974	rs2607762	3	14160255	A	G	0.485685	0.0011	0.0018	0.5172	0.344783	0.0302542	4.36745e-30	0.00319042	0.00522818	0.541707	0.0694489	20	0.872265	1
ENSG00000124491	6	F13A1	6232782	rs3863223	6	6336922	T	G	0.369121	-0.0011	0.0018	0.5502	0.352264	0.0311041	9.83244e-30	-0.00312266	0.00511724	0.541714	0.589318	15	0.872265	1
ENSG00000196923	5	PDLIM7	176917501	rs335431	5	176920144	C	A	0.476483	-0.0011	0.0018	0.5383	0.337687	0.0298224	1.00632e-29	-0.00325745	0.00533813	0.541714	0.000623639	6	0.872265	1
ENSG00000197774	16	EME2	1827260	rs182939	16	1839377	T	C	0.424335	-0.0011	0.0018	0.5429	0.392123	0.0350966	5.54699e-29	-0.00280524	0.00459725	0.54173	0.0308432	20	0.872265	1
ENSG00000172986	3	GXYLT2	72992243	rs1052278	3	73024350	C	A	0.411043	0.0011	0.0018	0.5636	-0.341305	0.0307229	1.13254e-28	-0.00322292	0.00528184	0.541737	0.585844	20	0.872265	1
ENSG00000142065	19	ZFP14	36847729	rs2972544	19	36752221	A	G	0.425358	0.0011	0.0018	0.5362	-0.384997	0.0347382	1.5202e-28	-0.00285717	0.00468246	0.54174	0.579223	20	0.872265	1
ENSG00000280241	4	AC079298.3	155045761	rs4235241	4	155195184	G	T	0.42229	-0.0011	0.0018	0.5241	0.336255	0.0306919	6.23076e-28	-0.00327132	0.0053614	0.541754	0.443754	19	0.872265	1
ENSG00000119927	10	GPAM	113942379	rs11195861	10	114032654	G	A	0.0582822	0.0022	0.0036	0.5443	0.645963	0.0592275	1.07341e-27	0.00340577	0.00558181	0.54176	0.58582	3	0.872265	1
ENSG00000172638	11	EFEMP2	65637488	rs633800	11	65638719	G	A	0.493865	0.0011	0.0018	0.5388	0.3754	0.0344426	1.16156e-27	0.00293021	0.00480241	0.541761	0.47077	20	0.872265	1
ENSG00000152049	2	KCNE4	223989824	rs6745131	2	224079263	C	T	0.448875	-0.0011	0.0018	0.5325	-0.37187	0.0342662	1.94244e-27	0.00295802	0.00484807	0.541766	0.212402	20	0.872265	1
ENSG00000092439	15	TRPM7	50911832	rs3131588	15	50842052	T	G	0.46728	-0.0011	0.0018	0.5372	0.370825	0.034385	4.07443e-27	-0.00296636	0.00486183	0.541774	0.648909	20	0.872265	1
ENSG00000203685	1	STUM	226766698	rs589616	1	226769798	A	G	0.45501	-0.0011	0.0018	0.5358	-0.343641	0.0322879	1.87893e-26	0.00320102	0.00524665	0.541791	0.533769	20	0.872265	1
ENSG00000141429	18	GALNT1	33226440	rs3737384	18	33272396	G	A	0.0521472	-0.0022	0.0036	0.5359	-0.619336	0.058286	2.26055e-26	0.00355219	0.00582228	0.541794	0.235025	9	0.872265	1
ENSG00000155666	16	KDM8	27223959	rs1134367	16	27232883	C	T	0.54908	-0.0011	0.0018	0.5293	-0.299294	0.0282838	3.61945e-26	0.00367532	0.00602418	0.541799	0.408454	13	0.872265	1
ENSG00000166428	14	PLD4	105397574	rs11623422	14	105407031	A	G	0.46728	0.0011	0.0018	0.5135	0.297168	0.0283002	8.58629e-26	0.0037016	0.00606742	0.54181	0.747091	11	0.872265	1
ENSG00000203697	1	CAPN8	223782387	rs1153968	1	223938565	C	A	0.328221	0.0011	0.0018	0.5514	-0.325435	0.0310353	1.00239e-25	-0.0033801	0.00554045	0.541812	0.398481	20	0.872265	1
ENSG00000021762	11	OSBPL5	3148153	rs4758540	11	3174177	C	T	0.385481	-0.0011	0.0018	0.5405	-0.350003	0.0336485	2.4348e-25	0.00314283	0.00515168	0.541823	0.900429	20	0.872265	1
ENSG00000233968	10	AL157895.1	20008368	rs1332926	10	19776636	G	A	0.346626	-0.0011	0.0018	0.5395	0.47463	0.0473689	1.24685e-23	-0.0023176	0.00379948	0.541877	0.553584	20	0.872265	1
ENSG00000175820	13	CCDC168	103396570	rs4772494	13	103256296	A	G	0.384458	0.0011	0.0018	0.5393	-0.418057	0.0418224	1.58663e-23	-0.00263122	0.00431367	0.54188	0.125596	20	0.872265	1
ENSG00000072818	17	ACAP1	7247322	rs2292068	17	7253659	T	C	0.376278	0.0011	0.0018	0.5491	-0.285177	0.0298406	1.21609e-21	-0.00385725	0.00632476	0.541951	0.691302	7	0.872265	1
ENSG00000169413	14	RNASE6	21250026	rs11156644	14	21201589	G	A	0.464213	-0.0011	0.0018	0.5371	0.269049	0.0284503	3.17406e-21	-0.00408847	0.00670417	0.541968	0.0141303	12	0.872265	1
ENSG00000159346	1	ADIPOR1	202918827	rs6688148	1	202906644	T	G	0.356851	0.0011	0.0018	0.5598	0.282268	0.0304171	1.69604e-20	0.003897	0.00639072	0.542001	0.151981	15	0.872265	1
ENSG00000134070	3	IRAK2	10246016	rs4684672	3	10272775	A	G	0.444785	0.0011	0.0018	0.5434	0.288665	0.0317152	8.88534e-20	0.00381064	0.00624964	0.542035	0.118056	20	0.872265	1
ENSG00000188338	3	SLC38A3	50250798	rs2282749	3	50250837	C	T	0.448875	0.0011	0.0018	0.5361	-0.256705	0.0282817	1.1187e-19	-0.00428507	0.0070278	0.54204	0.0751576	20	0.872265	1
ENSG00000286613	19	AC006213.7	44402024	rs397913	19	44398940	G	A	0.515337	0.0011	0.0018	0.5355	-0.274148	0.0302511	1.27622e-19	-0.00401244	0.00658072	0.542043	0.635845	19	0.872265	1
ENSG00000180917	16	CMTR2	71319455	rs236004	16	71278689	T	C	0.330266	-0.0011	0.0018	0.5425	0.301738	0.0335819	2.58425e-19	-0.00364555	0.00597922	0.542059	0.146454	20	0.872265	1
ENSG00000287666	11	AP000821.2	125994880	rs522681	11	126021204	G	A	0.505112	-0.0011	0.0018	0.5302	0.486598	0.0566044	8.22139e-18	-0.00226059	0.00370849	0.542145	0.655946	20	0.872265	1
ENSG00000154478	10	GPR26	125441393	rs6599618	10	125468066	T	C	0.441718	0.0011	0.0018	0.5456	-0.264735	0.0309715	1.2558e-17	-0.0041551	0.00681661	0.542157	0.0248145	20	0.872265	1
ENSG00000176142	3	TMEM39A	119167736	rs11922594	3	119125822	T	C	0.444785	0.0011	0.0018	0.5254	0.249404	0.0292133	1.37319e-17	0.00441051	0.00723566	0.542159	0.90816	20	0.872265	1
ENSG00000267892	19	AC022144.1	39229714	rs13344413	19	39143289	A	G	0.411043	-0.0011	0.0018	0.5311	0.326471	0.0382527	1.40656e-17	-0.00336937	0.00552763	0.54216	0.570284	20	0.872265	1
ENSG00000124786	6	SLC35B3	8423731	rs3799255	6	8429197	C	T	0.419223	0.0011	0.0018	0.5333	-0.274018	0.0326521	4.77786e-17	-0.00401434	0.00658631	0.542195	0.734664	20	0.872265	1
ENSG00000234996	1	ACTG1P25	202837626	rs6687459	1	202827398	G	A	0.396728	-0.0011	0.0018	0.5299	-0.243215	0.0291279	6.83186e-17	0.00452274	0.00742064	0.542206	0.597593	11	0.872265	1
ENSG00000232578	5	AC093311.1	93929486	rs17328637	5	93959165	A	G	0.0613497	0.0019	0.0031	0.5486	-0.471027	0.0819199	8.93257e-09	-0.00403374	0.00661865	0.542226	0.152596	10	0.872265	1
ENSG00000178403	4	NEUROG2	113436004	rs13136737	4	113569135	T	G	0.54908	-0.0011	0.0018	0.5443	-0.273867	0.0331631	1.47927e-16	0.00401655	0.00659051	0.54223	0.8166	20	0.872265	1
ENSG00000167210	18	LOXHD1	44147059	rs1462981	18	44147456	A	G	0.481595	0.0011	0.0018	0.5193	0.235685	0.0287135	2.24581e-16	0.00466724	0.00765844	0.542243	0.133781	20	0.872265	1
ENSG00000114902	3	SPCS1	52742068	rs2268026	3	52778347	C	T	0.421268	0.0011	0.0018	0.5304	0.223751	0.0275373	4.45956e-16	0.00491618	0.00806739	0.542266	0.0331075	20	0.872265	1
ENSG00000239519	3	CADM2-AS1	86059245	rs12486982	3	86037162	C	T	0.408998	-0.0011	0.0018	0.5382	0.34362	0.0433251	2.17022e-15	-0.00320121	0.00525387	0.542322	2.57014e-06	20	0.872265	1
ENSG00000170153	4	RNF150	141957496	rs1425431	4	141891566	T	C	0.474438	-0.0011	0.0018	0.5484	0.237849	0.0302178	3.51384e-15	-0.00462478	0.0075906	0.542341	0.0295096	20	0.872265	1
ENSG00000101019	20	UQCC1	33945102	rs224333	20	34023962	A	G	0.365031	-0.0011	0.0018	0.5443	-0.310855	0.0398379	6.04599e-15	0.00353863	0.00580822	0.542362	0.161603	20	0.872265	1
ENSG00000267058	19	AC006213.2	44400956	rs8104290	19	44367338	G	A	0.51636	0.0011	0.0018	0.5534	-0.199005	0.0256938	9.53874e-15	-0.00552749	0.0090731	0.54238	0.341754	13	0.872265	1
ENSG00000035687	1	ADSS2	244593504	rs3123701	1	244559410	A	G	0.40184	-0.0011	0.0018	0.5394	-0.246053	0.0318872	1.19686e-14	0.00447058	0.00733839	0.542389	0.929168	11	0.872265	1
ENSG00000142892	1	PIGK	77619894	rs1028737	1	77669114	A	G	0.400818	-0.0011	0.0018	0.5257	-0.254686	0.0334448	2.63416e-14	0.00431904	0.00709024	0.542423	0.250966	9	0.872265	1
ENSG00000259462	15	CPEB1-AS1	83339046	rs4779041	15	83337059	A	G	0.354806	-0.0011	0.0018	0.5448	0.242376	0.0321544	4.77732e-14	-0.00453841	0.00745086	0.54245	0.526519	20	0.872265	1
ENSG00000269043	19	AC008554.1	20684630	rs7251204	19	20766658	C	T	0.44274	-0.0011	0.0018	0.5403	0.430332	0.0573853	6.43081e-14	-0.00255617	0.00419668	0.542463	0.771389	12	0.872265	1
ENSG00000116191	1	RALGPS2	178792629	rs6425496	1	178661629	C	T	0.462168	0.0011	0.0018	0.545	0.224452	0.0301017	8.88791e-14	0.00490083	0.00804642	0.542479	0.709929	20	0.872265	1
ENSG00000270116	21	AP001429.1	38473378	rs1003719	21	38491095	A	G	0.421268	0.0011	0.0018	0.5195	-0.228152	0.0306363	9.53882e-14	-0.00482134	0.00791598	0.542482	0.0874522	17	0.872265	1
ENSG00000168916	5	ZNF608	124028553	rs1133492	5	124062340	G	A	0.440695	-0.0011	0.0018	0.5544	0.219261	0.0302652	4.33509e-13	-0.00501685	0.00823855	0.542559	0.38847	14	0.872265	1
ENSG00000272209	6	AL023583.1	13826234	rs9370483	6	13818731	T	C	0.5	0.0011	0.0018	0.5286	0.226937	0.0316872	7.96372e-13	0.00484717	0.00796055	0.542592	0.03032	12	0.872265	1
ENSG00000264801	9	ERVFRD-3	21930264	rs10114559	9	21816637	C	T	0.415133	-0.0011	0.0018	0.5296	-0.275441	0.0385798	9.36612e-13	0.0039936	0.00655887	0.542601	0.921822	16	0.872265	1
ENSG00000175040	3	CHST2	142840734	rs4683449	3	142846800	G	A	0.359918	0.0011	0.0018	0.5343	-0.20902	0.0297637	2.17687e-12	-0.00526265	0.00864415	0.54265	0.697906	12	0.872265	1
ENSG00000187870	17	RNFT1P3	20652230	rs11653586	17	20810647	G	A	0.493865	-0.0011	0.0018	0.5545	0.322732	0.046653	4.58996e-12	-0.0034084	0.0055991	0.542697	0.249738	12	0.872265	1
ENSG00000143228	1	NUF2	163280960	rs6698878	1	163322936	A	G	0.558282	0.0011	0.0018	0.5466	0.209344	0.0302892	4.79544e-12	0.00525451	0.00863184	0.542699	0.0244955	9	0.872265	1
ENSG00000214110	9	LDHAP4	14921834	rs2049292	9	14975886	A	G	0.507157	-0.0011	0.0018	0.5598	-0.206551	0.0302172	8.16995e-12	0.00532557	0.00874933	0.542734	0.813354	20	0.872265	1
ENSG00000263618	18	AP005121.1	14909603	rs786006	18	14913292	G	A	0.488753	0.0011	0.0018	0.5577	0.309257	0.0457429	1.37263e-11	0.00355691	0.00584413	0.54277	0.664856	15	0.872265	1
ENSG00000227878	2	AC114760.1	196928362	rs12621714	2	196992803	C	A	0.388548	0.0011	0.0018	0.5345	0.314762	0.0468557	1.84615e-11	0.0034947	0.00574221	0.542791	0.733	20	0.872265	1
ENSG00000178764	8	ZHX2	123890322	rs11777048	8	123808821	T	C	0.449898	0.0011	0.0018	0.5353	-0.204251	0.0304277	1.91085e-11	-0.00538552	0.00884911	0.542793	0.151189	14	0.872265	1
ENSG00000067182	12	TNFRSF1A	6444602	rs4149577	12	6447522	A	G	0.529652	0.0011	0.0018	0.5188	-0.188061	0.0281947	2.55645e-11	-0.00584916	0.00961144	0.542815	0.0872284	5	0.872265	1
ENSG00000272556	7	GTF2IP13	45831783	rs1004028	7	45801046	C	T	0.174847	-0.0014	0.0023	0.5387	-0.951643	0.036824	2.91674e-147	0.00147114	0.00241754	0.542838	0.209059	20	0.872265	1
ENSG00000236611	22	LINC02556	23669742	rs131693	22	23649242	G	T	0.444785	0.0011	0.0018	0.5155	0.482154	0.0731367	4.32455e-11	0.00228143	0.00374925	0.542854	0.75982	15	0.872265	1
ENSG00000112149	6	CD83	14127318	rs3799924	6	14128341	C	T	0.230061	0.0014	0.0023	0.5544	-0.798868	0.0363192	3.16485e-107	-0.00175248	0.00288018	0.542881	0.0648854	20	0.872265	1
ENSG00000213859	17	KCTD11	7256736	rs2292068	17	7253659	T	C	0.376278	0.0011	0.0018	0.5491	-0.186848	0.0287319	7.86633e-11	-0.00588715	0.00967597	0.542902	0.801287	3	0.872265	1
ENSG00000167077	22	MEI1	42145484	rs5758397	22	42019251	C	T	0.198364	-0.0014	0.0023	0.5371	0.749642	0.0413709	2.21491e-73	-0.00186756	0.00306986	0.542954	0.0127263	20	0.872265	1
ENSG00000167526	16	RPL13	89629018	rs2377056	16	89616155	T	G	0.169734	0.0014	0.0023	0.5496	-0.766746	0.043441	1.01256e-69	-0.0018259	0.00300147	0.542966	0.206589	20	0.872265	1
ENSG00000279453	6	Z99129.4	122759151	rs563084	6	122718250	A	G	0.199387	-0.0014	0.0023	0.5499	0.740816	0.0423104	1.22188e-68	-0.00188981	0.00310656	0.54297	0.763849	20	0.872265	1
ENSG00000146733	7	PSPH	56099020	rs1605029	7	55881917	G	A	0.215746	0.0014	0.0023	0.5495	0.686469	0.0393771	4.61811e-68	0.00203942	0.00335252	0.542972	0.304676	20	0.872265	1
ENSG00000159023	1	EPB41	29330080	rs10915207	1	29223377	C	T	0.420245	0.0011	0.0018	0.5238	-0.20174	0.0316576	1.85877e-10	-0.00545255	0.00896329	0.542975	0.780579	12	0.872265	1
ENSG00000167112	9	TRUB2	131076082	rs7867338	9	131064322	T	C	0.203476	0.0014	0.0023	0.5601	-0.645793	0.039588	8.00078e-60	-0.00216788	0.00356399	0.543007	0.880006	20	0.872265	1
ENSG00000185567	14	AHNAK2	105424146	rs11623422	14	105407031	A	G	0.46728	0.0011	0.0018	0.5135	0.204491	0.0324027	2.77369e-10	0.00537921	0.00884351	0.543011	0.115705	7	0.872265	1
ENSG00000147724	8	FAM135B	139325885	rs7463648	8	139141106	A	C	0.453988	-0.0011	0.0018	0.5326	-0.194956	0.0315082	6.11357e-10	0.00564229	0.00927776	0.543087	0.0186575	6	0.872265	1
ENSG00000272755	1	AC245297.2	145018677	rs1967017	1	145723645	C	T	0.505112	0.0011	0.0018	0.5193	-0.146575	0.0239431	9.25262e-10	-0.00750471	0.0123415	0.543129			0.872265	1
ENSG00000114115	3	RBP1	139247474	rs2071387	3	139257603	G	A	0.192229	0.0014	0.0023	0.5342	0.555896	0.0422846	1.78131e-39	0.00251846	0.0041419	0.543158	0.834646	20	0.872265	1
ENSG00000234988	2	LINC01849	101224109	rs13384306	2	101325207	G	A	0.0623722	-0.0022	0.0036	0.5388	-0.358127	0.0591499	1.40796e-09	0.00614307	0.0101034	0.543173	0.0398655	6	0.872265	1
ENSG00000104325	8	DECR1	91039747	rs1805890	8	91064635	G	A	0.0449898	0.0025	0.0041	0.5408	-0.509129	0.0631217	7.27385e-16	-0.00491035	0.00807595	0.543173	0.029337	20	0.872265	1
ENSG00000285987	9	AL157886.1	87101710	rs4305978	9	87022376	C	A	0.0644172	-0.0022	0.0036	0.5469	0.551804	0.0914159	1.57791e-09	-0.00398692	0.0065574	0.543185	0.900494	15	0.872265	1
ENSG00000272002	2	AC010904.2	7401318	rs376219	2	7164578	G	A	0.342536	0.0011	0.0018	0.5592	-0.17237	0.0286259	1.72836e-09	-0.00638162	0.0104963	0.543195	0.930159	20	0.872265	1
ENSG00000286626	11	AC090469.1	34072596	rs12418412	11	34072011	C	T	0.180982	-0.0014	0.0023	0.5467	-0.479883	0.0393573	3.38772e-34	0.00291738	0.0047988	0.543228	0.72541	20	0.872265	1
ENSG00000274191	12	AC026333.4	123118948	rs4758695	12	122853197	G	A	0.46728	0.0011	0.0018	0.5448	0.208078	0.0349233	2.55138e-09	0.00528649	0.008696	0.543239	0.805388	16	0.872265	1
ENSG00000121766	1	ZCCHC17	31803814	rs10914347	1	31773496	T	G	0.171779	0.0014	0.0023	0.5338	-0.443215	0.039068	7.87971e-30	-0.00315874	0.00519682	0.543306	0.342034	20	0.872265	1
ENSG00000204099	2	NEU4	242754450	rs741776	2	242743943	T	G	0.330266	-0.0036	0.0059	0.5472	-0.22003	0.0318999	5.29235e-12	0.0163614	0.0269193	0.543323			0.872265	1
ENSG00000157093	3	LYZL4	42445338	rs6798660	3	42499578	A	G	0.182004	0.0014	0.0023	0.5336	-0.437003	0.0397076	3.59429e-28	-0.00320364	0.00527116	0.543342	0.533114	18	0.872265	1
ENSG00000160685	1	ZBTB7B	154983052	rs1007170	1	154881461	A	G	0.402863	0.0011	0.0018	0.5377	0.177948	0.0306744	6.58474e-09	0.00618158	0.0101713	0.543354	0.180374	15	0.872265	1
ENSG00000204022	10	LIPJ	90356622	rs10887843	10	90384000	T	C	0.474438	-0.0011	0.0018	0.5367	0.167034	0.0289787	8.2139e-09	-0.0065855	0.0108367	0.543383	0.992694	16	0.872265	1
ENSG00000149182	11	ARFGAP2	47192263	rs901750	11	47209472	G	A	0.436605	-0.0011	0.0018	0.5175	-0.158777	0.0277091	1.00341e-08	0.00692794	0.0114009	0.54341	0.13601	20	0.872265	1
ENSG00000107719	10	PALD1	72283364	rs4747039	10	72254808	A	G	0.231084	-0.0036	0.0059	0.5457	-0.244678	0.0368139	3.00466e-11	0.0147132	0.0242148	0.543443	0.917268	5	0.872265	1
ENSG00000155506	5	LARP1	154144784	rs348735	5	154296795	A	C	0.4591	-0.0011	0.0018	0.5313	0.161722	0.0286819	1.71566e-08	-0.00680178	0.0111954	0.543484	0.942646	12	0.872265	1
ENSG00000137561	8	TTPA	63979862	rs7835051	8	63867493	G	T	0.489775	-0.0011	0.0018	0.5445	0.173584	0.0309367	2.01233e-08	-0.00633698	0.0104309	0.543507	0.707052	20	0.872265	1
ENSG00000227935	1	AL390243.1	57852685	rs3850556	1	57870494	A	G	0.395706	0.0011	0.0018	0.5326	0.252072	0.0450831	2.25396e-08	0.00436383	0.00718333	0.543524	0.59908	15	0.872265	1
ENSG00000160957	8	RECQL4	145739950	rs13254911	8	145728735	T	C	0.462168	0.0011	0.0018	0.5567	-0.157262	0.0281299	2.26359e-08	-0.00699471	0.0115141	0.543524	0.138361	15	0.872265	1
ENSG00000073169	22	SELENOO	50647726	rs730936	22	50665860	C	T	0.199387	-0.0014	0.0023	0.5363	-0.376254	0.0393426	1.13803e-21	0.00372089	0.00612526	0.543541	0.347329	20	0.872265	1
ENSG00000006788	17	MYH13	10240314	rs8068005	17	10231875	C	T	0.192229	0.0014	0.0023	0.5391	-0.360893	0.0381521	3.09916e-21	-0.00387926	0.00638626	0.543559	0.135786	12	0.872265	1
ENSG00000157211	1	CDCP2	54609042	rs10888837	1	54655895	G	A	0.390593	-0.0011	0.0018	0.5374	-0.184303	0.0334941	3.74351e-08	0.00596845	0.0098266	0.543601	0.213899	13	0.872265	1
ENSG00000146678	7	IGFBP1	45930609	rs1065780	7	45927677	A	G	0.385481	-0.0011	0.0018	0.5576	-0.160294	0.0292128	4.08592e-08	0.0068624	0.0112988	0.543615	0.401585	11	0.872265	1
ENSG00000124733	6	MEA1	42981744	rs11962520	6	43188600	T	C	0.0327198	-0.0031	0.0051	0.5463	1.06707	0.0878214	5.70613e-34	-0.00290516	0.00478543	0.543795	0.542669	3	0.872462	1
ENSG00000278985	16	AC092718.6	81016812	rs2549822	16	81015560	C	T	0.176892	0.0014	0.0023	0.55	0.298305	0.0381543	5.35106e-15	0.00469319	0.00773357	0.543944	0.920292	20	0.872549	1
ENSG00000140511	15	HAPLN3	89429676	rs2280214	15	89442606	T	C	0.122699	0.0017	0.0028	0.5351	-0.827771	0.0470229	2.31283e-69	-0.00205371	0.00338459	0.543996	0.403083	15	0.872549	1
ENSG00000253394	8	LINC00534	91466830	rs1805890	8	91064635	G	A	0.0449898	0.0025	0.0041	0.5408	0.478119	0.0782609	1.0007e-09	0.00522882	0.00861788	0.544022	0.0566409	16	0.872549	1
ENSG00000160229	19	ZNF66	20975956	rs8105877	19	20928611	C	T	0.169734	-0.0014	0.0023	0.5419	-0.330629	0.0480978	6.23807e-12	0.00423435	0.00698366	0.5443	0.665195	13	0.872901	1
ENSG00000134531	12	EMP1	13361266	rs7300383	12	13346446	T	G	0.093047	0.0017	0.0028	0.5337	0.514834	0.0464096	1.35247e-28	0.00330203	0.00544678	0.544358	0.945983	13	0.872902	1
ENSG00000100342	22	APOL1	36656346	rs713929	22	36657596	A	G	0.212679	0.0014	0.0023	0.5494	0.238804	0.0374175	1.74603e-10	0.00586254	0.00967502	0.544551	0.853826	4	0.873118	1
ENSG00000214176	17	PLEKHM1P1	62804324	rs8074130	17	62781579	C	T	0.190184	0.0014	0.0023	0.556	-0.21823	0.0357847	1.0713e-09	-0.00641526	0.0105917	0.544723	0.872429	5	0.873302	1
ENSG00000248890	4	HHIP-AS1	145573292	rs7680661	4	145565116	G	A	0.186094	-0.0014	0.0023	0.5642	-0.240878	0.0407396	3.36677e-09	0.00581206	0.00959885	0.54485	0.307077	8	0.873412	1
ENSG00000101276	20	SLC52A3	748691	rs927067	20	714462	A	G	0.160532	-0.0014	0.0023	0.5371	0.221524	0.0391186	1.48859e-08	-0.00631986	0.0104424	0.54504	0.86483	9	0.873499	1
ENSG00000144381	2	HSPD1	198366384	rs2340689	2	198361058	T	C	0.199387	-0.0014	0.0023	0.5323	0.193633	0.034397	1.809e-08	-0.00723019	0.0119474	0.545067	0.121076	7	0.873499	1
ENSG00000097007	9	ABL1	133675732	rs11792273	9	133754032	G	A	0.0674847	-0.002	0.0033	0.546	0.592321	0.0535457	1.91803e-28	-0.00337655	0.00557966	0.545077	0.809501	19	0.873499	1
ENSG00000143870	2	PDIA6	10950810	rs12471762	2	10958258	T	C	0.186094	-0.0014	0.0023	0.5519	-0.224749	0.0410312	4.3134e-08	0.00622918	0.0102966	0.545198	0.843446	10	0.8736	1
ENSG00000113240	5	CLK4	178043640	rs775700	5	178034999	T	C	0.130879	-0.0017	0.0028	0.5458	0.315171	0.0470489	2.1014e-11	-0.00539389	0.00892048	0.545402	0.409102	6	0.873834	1
ENSG00000286616	6	AL008730.1	111829392	rs9481161	6	111839466	A	C	0.0112474	-0.004	0.0066	0.5433	1.02496	0.127903	1.11376e-15	-0.00390258	0.00645764	0.545621	0.00904987	4	0.874093	1
ENSG00000107404	1	DVL1	1277727	rs182532	1	1287040	T	C	0.0337423	0.0034	0.0056	0.5467	-0.522108	0.0870629	2.01107e-09	-0.00651206	0.0107806	0.545807	0.116757	12	0.874298	1
ENSG00000198668	14	CALM1	90868729	rs5871	14	90871478	C	T	0.0817996	0.002	0.0033	0.5502	0.292425	0.052673	2.82904e-08	0.00683937	0.011352	0.546854	0.598776	5	0.875882	1
ENSG00000149231	11	CCDC82	96102762	rs11021568	11	96121855	T	C	0.162577	-0.0015	0.0025	0.5481	1.37252	0.0366491	5.93533e-307	-0.00109288	0.0018217	0.548558	0.0547604	20	0.876367	1
ENSG00000072952	11	IRAG1	10655086	rs16908224	11	10736799	G	A	0.285276	-0.0012	0.002	0.5631	-0.950951	0.0298964	4.98871e-222	0.00126189	0.00210353	0.548577	0.489773	17	0.876367	1
ENSG00000272750	1	AL592148.3	222833532	rs2291834	1	222832295	T	C	0.263804	0.0012	0.002	0.5259	0.872819	0.0301548	3.28175e-184	0.00137486	0.00229192	0.548592	0.981922	20	0.876367	1
ENSG00000136425	15	CIB2	78410412	rs8036417	15	78419476	G	A	0.237219	-0.0012	0.002	0.5557	0.833916	0.0316504	5.44644e-153	-0.00143899	0.00239895	0.54861	0.434728	20	0.876367	1
ENSG00000113318	5	MSH3	80061552	rs1382543	5	79960955	A	G	0.256646	-0.0012	0.002	0.5342	-0.82033	0.0349401	6.81698e-122	0.00146283	0.00243884	0.548637	0.0986163	20	0.876367	1
ENSG00000188004	1	SNHG28	159814566	rs4656852	1	159804653	C	T	0.175869	-0.0015	0.0025	0.5434	-0.949125	0.0407774	7.80267e-120	0.0015804	0.00263488	0.548639	0.622237	16	0.876367	1
ENSG00000198547	20	C20orf203	31240585	rs10485499	20	31213897	A	G	0.274029	-0.0012	0.002	0.5465	0.879219	0.0390454	2.77485e-112	-0.00136485	0.00227555	0.548648	0.0331733	20	0.876367	1
ENSG00000123685	1	BATF3	212866470	rs2221593	1	212873431	T	C	0.125767	0.0015	0.0025	0.541	0.875531	0.0418516	3.52699e-97	0.00171325	0.00285658	0.548671	0.933248	20	0.876367	1
ENSG00000162407	1	PLPP3	57035704	rs17114046	1	56966350	G	A	0.119632	-0.0018	0.003	0.5644	0.891908	0.0466106	1.28359e-81	-0.00201814	0.00336523	0.548703	0.726867	20	0.876367	1
ENSG00000172840	16	PDP2	66921074	rs3026089	16	66862947	C	T	0.0194274	-0.0041	0.0068	0.5477	0.730168	0.126709	8.28567e-09	-0.00561514	0.00936376	0.548728	0.00828282	7	0.876367	1
ENSG00000244560	7	AC004890.2	148988388	rs7800756	7	148966202	T	C	0.105317	0.0018	0.003	0.5423	-0.889171	0.0555784	1.3088e-57	-0.00202436	0.0033763	0.548787	0.42086	13	0.876367	1
ENSG00000174136	5	RGMB	98119350	rs2545727	5	98135462	C	T	0.160532	0.0015	0.0025	0.5584	-0.774179	0.0498008	1.70649e-54	-0.00193754	0.00323163	0.548804	0.69552	20	0.876367	1
ENSG00000132970	13	WASF3	27197452	rs4771004	13	27214082	C	T	0.271984	-0.0012	0.002	0.5488	0.493193	0.032727	2.55514e-51	-0.00243313	0.00405842	0.548823	0.498002	20	0.876367	1
ENSG00000186063	1	AIDA	222863954	rs2133189	1	222814442	C	T	0.264826	0.0012	0.002	0.5362	-0.482944	0.0329262	1.04152e-48	-0.00248476	0.00414473	0.54884	0.966848	20	0.876367	1
ENSG00000100994	20	PYGB	25253684	rs2281212	20	25465589	T	C	0.156442	0.0015	0.0025	0.5309	-0.687479	0.0483579	7.2399e-46	-0.00218188	0.00363971	0.548862	0.67199	20	0.876367	1
ENSG00000146648	7	EGFR	55183016	rs11766623	7	54931037	C	T	0.281186	-0.0012	0.002	0.544	-0.448995	0.0328311	1.4145e-42	0.00267264	0.00445868	0.548891	0.204411	20	0.876367	1
ENSG00000140025	14	EFCAB11	90341067	rs7146047	14	90387124	C	T	0.0889571	0.0018	0.003	0.5588	0.632915	0.048453	5.39526e-39	0.00284398	0.00474497	0.548928	0.889528	11	0.876367	1
ENSG00000233670	17	PIRT	10733596	rs11871765	17	10698399	G	A	0.255624	-0.0012	0.002	0.5536	0.414991	0.0332653	1.01949e-35	-0.00289163	0.00482495	0.548968	0.825072	10	0.876367	1
ENSG00000229161	7	TCP1P1	42838299	rs1048423	7	42949101	T	C	0.0848671	0.0018	0.003	0.5456	1.26989	0.101973	1.34353e-35	0.00141745	0.00236516	0.54897	0.851589	20	0.876367	1
ENSG00000163947	3	ARHGEF3	56937402	rs6765444	3	56763619	G	A	0.164622	0.0015	0.0025	0.549	0.523427	0.0420348	1.36032e-35	0.00286573	0.00478176	0.54897	0.861073	18	0.876367	1
ENSG00000105549	19	THEG	368886	rs10414677	19	379003	T	C	0.283231	0.0012	0.002	0.5549	0.431569	0.0349243	4.44947e-35	0.00278055	0.00463971	0.548977	0.790604	10	0.876367	1
ENSG00000279488	19	AC004623.1	1373300	rs2668424	19	1371354	C	T	0.122699	-0.0015	0.0025	0.5452	-0.702365	0.0570844	8.62098e-35	0.00213564	0.00356363	0.548981	0.484513	11	0.876367	1
ENSG00000129484	14	PARP2	20818918	rs3093939	14	20825362	A	G	0.271984	-0.0012	0.002	0.524	0.390729	0.0319235	1.91118e-34	-0.00307119	0.00512479	0.548986	0.503198	20	0.876367	1
ENSG00000284130	22	AC002472.3	21367090	rs395938	22	21364849	T	C	0.140082	0.0015	0.0025	0.5573	-0.435621	0.036023	1.15228e-33	-0.00344336	0.00574599	0.548998	0.409195	12	0.876367	1
ENSG00000242600	10	MBL1P	81681404	rs7072068	10	81683837	C	T	0.245399	0.0012	0.002	0.5657	0.465001	0.0388638	5.42773e-33	0.00258064	0.00430647	0.549008	0.44688	20	0.876367	1
ENSG00000220201	19	ZGLP1	10418018	rs12720356	19	10469975	C	A	0.0940695	0.0018	0.003	0.538	-0.665681	0.057417	4.43027e-31	-0.002704	0.00451269	0.549041	0.0477293	10	0.876367	1
ENSG00000183476	15	SH2D7	78383700	rs8036417	15	78419476	G	A	0.237219	-0.0012	0.002	0.5557	0.562484	0.0488742	1.191e-30	-0.00213339	0.00356049	0.549049	0.52897	20	0.876367	1
ENSG00000168404	16	MLKL	74720306	rs2057805	16	74735695	C	T	0.299591	0.0012	0.002	0.548	0.385393	0.0354089	1.37316e-27	0.00311371	0.00519739	0.549113	0.536277	19	0.876367	1
ENSG00000287901	10	AL137026.3	44798969	rs2209065	10	44806054	T	G	0.108384	-0.0018	0.003	0.5571	0.504204	0.0476073	3.28444e-26	-0.00356998	0.00595951	0.549147	0.708441	20	0.876367	1
ENSG00000147905	9	ZCCHC7	37239358	rs1536876	9	37050148	T	C	0.277096	0.0012	0.002	0.5474	-0.31657	0.0323464	1.28204e-22	-0.00379063	0.00632958	0.549256	0.00153271	19	0.876367	1
ENSG00000106588	7	PSMA2	42964106	rs1048423	7	42949101	T	C	0.0848671	0.0018	0.003	0.5456	-0.460664	0.0481458	1.08887e-21	-0.0039074	0.00652513	0.54929	0.858494	20	0.876367	1
ENSG00000205221	2	VIT	36982884	rs1558701	2	37027819	C	T	0.245399	-0.0012	0.002	0.5401	-0.327392	0.0344549	2.05775e-21	0.00366533	0.00612104	0.549301	0.664236	17	0.876367	1
ENSG00000138835	9	RGS3	116283517	rs10981828	9	116327122	T	C	0.093047	-0.0018	0.003	0.5565	-0.43784	0.0503669	3.52948e-18	0.00411109	0.00686812	0.549456	0.0776782	20	0.876367	1
ENSG00000161896	6	IP6K3	33702060	rs568901	6	33710038	C	T	0.265849	-0.0012	0.002	0.5565	-0.349148	0.0402879	4.46235e-18	0.00343693	0.00574194	0.549462	0.828916	20	0.876367	1
ENSG00000288657	10	AL139280.3	3316062	rs963355	10	3308846	A	G	0.175869	0.0015	0.0025	0.5314	-0.318279	0.0381177	6.83222e-17	-0.00471285	0.007875	0.549535	0.393054	15	0.876367	1
ENSG00000115946	2	PNO1	68394195	rs1443649	2	68466618	C	T	0.219836	0.0012	0.002	0.5442	-0.271844	0.0325608	6.8953e-17	-0.00441429	0.00737613	0.549535	0.695339	6	0.876367	1
ENSG00000087502	12	ERGIC2	29512204	rs7302700	12	29628628	T	C	0.132924	0.0015	0.0025	0.5546	0.326313	0.0394411	1.3017e-16	0.00459681	0.00768148	0.549554	0.344715	14	0.876367	1
ENSG00000133624	7	ZNF767P	149283044	rs354031	7	149285921	G	A	0.258691	0.0012	0.002	0.5428	0.258011	0.0312396	1.46766e-16	0.00465096	0.00777203	0.549558	0.498872	14	0.876367	1
ENSG00000157653	9	C9orf43	116182152	rs12339493	9	116343044	A	G	0.097137	-0.0018	0.003	0.5473	-0.366363	0.044793	2.86115e-16	0.00491315	0.00821059	0.549578	0.0781486	14	0.876367	1
ENSG00000260019	17	LINC01992	26287382	rs6505070	17	26321062	A	G	0.291411	0.0012	0.002	0.5594	-0.27424	0.0342055	1.07981e-15	-0.00437572	0.00731327	0.549622	0.858769	12	0.876367	1
ENSG00000113328	5	CCNG1	162868866	rs10746556	5	162806825	G	T	0.285276	-0.0012	0.002	0.5282	0.270256	0.0344958	4.70832e-15	-0.00444024	0.00742207	0.549674	0.063256	20	0.876367	1
ENSG00000260388	13	LINC00562	48505522	rs7990099	13	48666138	C	T	0.0552147	-0.0021	0.0035	0.5393	-0.463719	0.0601025	1.20535e-14	0.0045286	0.00757046	0.54971	0.0981872	11	0.876367	1
ENSG00000228950	2	AC023137.1	20651756	rs342056	2	20652507	A	G	0.283231	0.0012	0.002	0.5481	0.290435	0.0384157	4.02128e-14	0.00413174	0.00690788	0.54976	0.0744607	6	0.876367	1
ENSG00000175029	10	CTBP2	126761312	rs11245458	10	126685344	T	C	0.255624	0.0012	0.002	0.5312	0.256453	0.0343743	8.6133e-14	0.00467922	0.00782389	0.549794	0.416145	20	0.876367	1
ENSG00000067057	10	PFKP	3144218	rs12678	10	3180175	T	C	0.128834	-0.0015	0.0025	0.5425	-0.315679	0.0426662	1.37416e-13	0.00475167	0.00794544	0.549815	0.420735	5	0.876367	1
ENSG00000163683	4	SMIM14	39594239	rs11544855	4	39512347	C	T	0.155419	-0.0015	0.0025	0.5404	-0.320983	0.0435236	1.64433e-13	0.00467314	0.0078143	0.549824	0.0862249	20	0.876367	1
ENSG00000263305	18	AP005530.1	15546	rs9944833	18	87505	A	G	0.126789	0.0015	0.0025	0.5495	0.345295	0.0479965	6.28404e-13	0.00434411	0.00726533	0.549891	0.679717	7	0.876381	1
ENSG00000135517	12	MIP	56853118	rs703846	12	57462647	A	C	0.0419223	-0.0024	0.004	0.5522	0.450067	0.066118	9.96337e-12	-0.00533253	0.00892202	0.550052			0.876413	1
ENSG00000154380	1	ENAH	225757690	rs4653643	1	225675459	A	G	0.315951	0.0012	0.002	0.5551	0.197094	0.0298993	4.34148e-11	0.00608847	0.0101894	0.550154	0.318694	18	0.876413	1
ENSG00000273061	9	CDC37L1-DT	4678051	rs10815056	9	4684397	T	G	0.236196	-0.0012	0.002	0.5452	-0.211265	0.0321999	5.34273e-11	0.00568006	0.00950628	0.550169	0.453609	15	0.876413	1
ENSG00000185046	12	ANKS1B	99749334	rs7953354	12	100192972	C	T	0.093047	0.0018	0.003	0.5467	0.29711	0.0461769	1.24158e-10	0.00605837	0.0101411	0.550235	0.47354	16	0.876413	1
ENSG00000153558	3	FBXL2	33381836	rs12493568	3	33639948	C	T	0.0766871	0.0018	0.003	0.5457	-0.340033	0.0528944	1.28856e-10	-0.00529361	0.00886103	0.550238	0.176491	15	0.876413	1
ENSG00000235823	10	OLMALINC	102173328	rs11557927	10	102121816	G	T	0.0858896	-0.0018	0.003	0.5424	-0.342552	0.0537593	1.86614e-10	0.00525467	0.00879652	0.550269	0.0342558	6	0.876413	1
ENSG00000165943	14	MOAP1	93649906	rs10143095	14	93656583	G	A	0.305726	-0.0012	0.002	0.5474	-0.19288	0.0309371	4.52949e-10	0.00622148	0.010417	0.550347	0.692039	7	0.876413	1
ENSG00000149798	11	CDC42EP2	65086112	rs487989	11	65064690	A	G	0.137014	-0.0015	0.0025	0.5531	0.250222	0.0404391	6.10723e-10	-0.00599467	0.010038	0.550375	0.166174	16	0.876413	1
ENSG00000286379	1	AL591845.1	36798119	rs2282431	1	36785270	T	C	0.240286	-0.0012	0.002	0.5424	0.188523	0.0321762	4.65438e-09	-0.00636528	0.0106643	0.550589	0.723304	7	0.876661	1
ENSG00000260988	15	AC090260.1	78434550	rs8036417	15	78419476	G	A	0.237219	-0.0012	0.002	0.5557	0.202339	0.0355442	1.25106e-08	-0.00593063	0.00993913	0.550711	0.782676	10	0.876764	1
ENSG00000133316	11	WDR74	62604548	rs2584916	11	62554814	G	A	0.0490798	0.0024	0.004	0.5461	0.317958	0.0571213	2.60092e-08	0.00754816	0.0126531	0.550812	0.91461	6	0.876832	1
ENSG00000244558	20	KCNK15-AS1	43349098	rs912914	20	43312397	T	C	0.161554	0.0015	0.0025	0.5438	0.21132	0.0386209	4.45864e-08	0.00709824	0.0119013	0.550891			0.876866	1
ENSG00000145692	5	BHMT	78417872	rs7700970	5	78411324	T	C	0.314928	-0.0031	0.0052	0.5568	-0.807943	0.0320957	7.93592e-140	0.00383691	0.0064379	0.551184	0.0968194	20	0.87724	1
ENSG00000123143	19	PKN1	14563272	rs1035395	19	14553995	T	C	0.269939	0.0034	0.0057	0.546	0.307274	0.0330844	1.57821e-20	0.011065	0.0185884	0.551666	0.711799	16	0.877915	1
ENSG00000213742	20	ZNF337-AS1	25637174	rs16987934	20	25605527	G	A	0.0552147	0.0028	0.0047	0.5521	-0.631487	0.0758954	8.76024e-17	-0.00443398	0.0074618	0.552363	0.56912	11	0.878931	1
ENSG00000261578	11	AP003119.3	76513504	rs11236942	11	76514420	A	G	0.0286299	0.0031	0.0052	0.5491	0.575848	0.0804782	8.34708e-13	0.00538336	0.00906145	0.552448	0.419214	5	0.878974	1
ENSG00000130684	20	ZNF337	25665660	rs16987934	20	25605527	G	A	0.0552147	0.0028	0.0047	0.5521	-0.555993	0.0789673	1.91139e-12	-0.00503604	0.00848356	0.552764	0.475881	8	0.879384	1
ENSG00000107890	10	ANKRD26	27326072	rs35844030	10	27359486	G	T	0.116564	0.0019	0.0032	0.5641	0.812668	0.0581679	2.34082e-44	0.00233798	0.0039412	0.553038	0.429679	20	0.879727	1
ENSG00000278376	11	AP004609.3	118662904	rs582200	11	118668908	G	A	0.127812	-0.0016	0.0027	0.5394	1.22909	0.041386	8.12697e-194	-0.00130178	0.00219719	0.553533	0.195535	20	0.880334	1
ENSG00000280254	17	AC233723.2	4691404	rs6502823	17	4691372	T	C	0.0817996	-0.0019	0.0032	0.5435	-0.677109	0.0750012	1.74891e-19	0.00280605	0.00473619	0.553536	0.535707	13	0.880334	1
ENSG00000064687	19	ABCA7	1052784	rs10419707	19	1038445	C	T	0.138037	-0.0016	0.0027	0.5546	0.543951	0.0464507	1.12893e-31	-0.00294144	0.00497003	0.553961	0.205919	9	0.880811	1
ENSG00000232411	2	AC009495.2	166692583	rs16851176	2	166720619	T	C	0.111452	-0.0016	0.0027	0.5521	0.825258	0.0729843	1.20691e-29	-0.00193879	0.00327619	0.553998	0.249017	20	0.880811	1
ENSG00000288557	3	AC080097.1	106406701	rs2895316	3	106446981	C	T	0.119632	0.0016	0.0027	0.5543	0.518096	0.0463766	5.62389e-29	0.00308823	0.00521872	0.554011	0.93032	14	0.880811	1
ENSG00000240661	3	AC063952.1	120105484	rs1147695	3	120119446	C	T	0.138037	0.0016	0.0027	0.5669	0.509905	0.0495265	7.37715e-25	0.00313784	0.00530387	0.55411	0.877106	20	0.880876	1
ENSG00000198944	5	SOWAHA	132150736	rs256871	5	132093037	A	G	0.144172	0.0016	0.0027	0.5572	-0.353386	0.0390548	1.45e-19	-0.00452762	0.00765673	0.554302	0.360045	6	0.881085	1
ENSG00000104998	19	IL27RA	14153302	rs2306190	19	14162676	C	A	0.411043	-0.0029	0.0049	0.5567	0.427561	0.0323815	8.33385e-40	-0.00678266	0.0114719	0.554357	0.0779428	14	0.881085	1
ENSG00000286854	3	AC079382.2	106116825	rs2895316	3	106446981	C	T	0.119632	0.0016	0.0027	0.5543	-0.44163	0.0523039	3.07839e-17	-0.00362294	0.00612875	0.554428	0.956527	11	0.881103	1
ENSG00000151694	2	ADAM17	9662738	rs17590882	2	9661775	A	G	0.189162	-0.0013	0.0022	0.5527	0.578179	0.0350547	4.07767e-61	-0.00224844	0.00380749	0.554835	0.0533496	15	0.881366	1
ENSG00000141965	19	FEM1A	4796516	rs1044409	19	4795342	A	G	0.200409	0.0013	0.0022	0.5626	-0.577139	0.0355252	2.38857e-59	-0.00225249	0.00381443	0.554843	0.102802	20	0.881366	1
ENSG00000287367	5	AC016583.2	53996020	rs6859596	5	53852972	G	T	0.194274	0.0013	0.0022	0.5451	-0.583159	0.0370045	5.94472e-56	-0.00222924	0.00377521	0.554859	0.48786	20	0.881366	1
ENSG00000165568	10	AKR1E2	4859538	rs11252770	10	4878972	A	G	0.207566	0.0013	0.0022	0.5689	-0.591564	0.0380084	1.27795e-54	-0.00219756	0.00372163	0.554866	0.661534	20	0.881366	1
ENSG00000280159	5	AC016583.1	53940601	rs6859596	5	53852972	G	T	0.194274	0.0013	0.0022	0.5451	-0.574687	0.0380766	1.80289e-51	-0.0022621	0.0038311	0.554885	0.59566	20	0.881366	1
ENSG00000161180	22	CCDC116	21989312	rs5754217	22	21939675	T	G	0.192229	0.0013	0.0022	0.549	-0.499093	0.0395159	1.43947e-36	-0.00260472	0.00441282	0.555014	0.0209352	10	0.881402	1
ENSG00000063180	19	CA11	49145324	rs433852	19	49117104	T	C	0.217791	-0.0013	0.0022	0.5373	0.493614	0.0395194	8.42053e-36	-0.00263364	0.00446191	0.555024	0.192582	15	0.881402	1
ENSG00000111670	12	GNPTAB	102182007	rs4764820	12	102198967	C	T	0.221881	0.0013	0.0022	0.5422	-0.402642	0.035281	3.62429e-30	-0.00322868	0.00547123	0.555111	0.815127	17	0.881448	1
ENSG00000187535	16	IFT140	1611250	rs9922661	16	1605163	A	C	0.207566	0.0013	0.0022	0.5546	0.359747	0.0366331	9.20954e-23	0.00361365	0.00612646	0.555296	0.355111	20	0.881586	1
ENSG00000168268	3	NT5DC2	52563736	rs13326165	3	52532118	A	G	0.196319	0.0013	0.0022	0.5652	-0.413008	0.0439586	5.70138e-21	-0.00314764	0.0053373	0.555362	0.539041	20	0.881586	1
ENSG00000063176	19	SPHK2	49128261	rs433852	19	49117104	T	C	0.217791	-0.0013	0.0022	0.5373	0.328039	0.0371254	9.92364e-19	-0.00396295	0.00672151	0.555464	0.265125	16	0.881586	1
ENSG00000227885	6	AL590652.1	53631883	rs4373362	6	53635594	C	T	0.198364	-0.0013	0.0022	0.5504	-0.28842	0.0329079	1.87684e-18	0.00450732	0.00764509	0.555478	0.383146	14	0.881586	1
ENSG00000113845	3	TIMMDC1	119230666	rs16829838	3	119138675	T	C	0.170757	-0.0013	0.0022	0.5607	0.284047	0.0329904	7.3072e-18	-0.00457671	0.00776342	0.555511	0.703825	20	0.881586	1
ENSG00000163428	3	LRRC58	120055778	rs1147695	3	120119446	C	T	0.138037	0.0016	0.0027	0.5669	-0.288381	0.0507329	1.31343e-08	-0.00554821	0.00941334	0.555594	0.955273	12	0.881586	1
ENSG00000079156	2	OSBPL6	179163414	rs333989	2	179130831	T	G	0.207566	0.0013	0.0022	0.5468	-0.290997	0.0354974	2.45015e-16	-0.00446739	0.00757982	0.555607	0.97327	20	0.881586	1
ENSG00000187980	1	PLA2G2C	20500378	rs6668468	1	20526047	A	G	0.188139	0.0013	0.0022	0.5544	0.259562	0.0334865	9.1002e-15	0.00500844	0.00850041	0.555728	0.190445	7	0.88162	1
ENSG00000218109	11	KIRREL3-AS3	126874379	rs7941136	11	126874160	G	A	0.247444	-0.0013	0.0022	0.5652	0.345054	0.0457186	4.4421e-14	-0.00376752	0.00639532	0.55579	0.899139	12	0.88162	1
ENSG00000174137	4	FAM53A	1652815	rs811316	4	1689377	T	C	0.212679	0.0013	0.0022	0.5501	0.271726	0.0366197	1.16928e-13	0.00478422	0.00812201	0.555832	0.0371432	7	0.88162	1
ENSG00000139651	12	ZNF740	53581707	rs11170448	12	53547987	G	A	0.203476	-0.0013	0.0022	0.5469	0.255002	0.0347667	2.22272e-13	-0.00509799	0.00865533	0.555861	0.786166	19	0.88162	1
ENSG00000095209	9	TMEM38B	108497866	rs12000253	9	108624911	T	C	0.0122699	-0.0218	0.0369	0.5557	1.20795	0.165678	3.07802e-13	-0.0180471	0.0306477	0.555958	0.966653	10	0.881681	1
ENSG00000164091	3	WDR82	52305243	rs12163565	3	52430526	A	G	0.195297	-0.0013	0.0022	0.5611	-0.241247	0.0359146	1.85206e-11	0.00538867	0.00915451	0.556106	0.113194	20	0.881823	1
ENSG00000108443	17	RPS6KB1	57999171	rs1292042	17	57934995	G	A	0.161554	0.0013	0.0022	0.546	0.320781	0.0524408	9.53395e-10	0.00405261	0.00689018	0.556417	0.419307	8	0.882225	1
ENSG00000229694	9	LINC00484	93912959	rs1806339	9	93914987	G	A	0.0889571	0.002	0.0034	0.5624	0.708212	0.0515045	5.05849e-43	0.00282401	0.00480521	0.556735	0.385445	20	0.882505	1
ENSG00000246922	15	UBAP1L	65396318	rs7175110	15	65454659	C	T	0.207566	-0.0013	0.0022	0.5471	0.209189	0.0370947	1.70717e-08	-0.00621448	0.0105744	0.556739	0.0217906	9	0.882505	1
ENSG00000234626	22	AL021937.3	32731072	rs2281034	22	32782128	C	A	0.0470348	0.0023	0.0039	0.5567	0.580869	0.0848628	7.65837e-12	0.00395959	0.00673896	0.556823	0.67911	6	0.882505	1
ENSG00000235641	9	LINC00484	93925204	rs1806339	9	93914987	G	A	0.0889571	0.002	0.0034	0.5624	0.823377	0.0679146	7.90915e-34	0.00242902	0.00413419	0.556838	0.395997	20	0.882505	1
ENSG00000272894	7	MIOS-DT	7599360	rs3757532	7	7605255	G	A	0.0439673	-0.003	0.0051	0.558	-0.874894	0.0757948	8.01378e-31	0.00342899	0.00583684	0.556886	0.852168	16	0.882505	1
ENSG00000103021	16	CCDC113	58291400	rs2288015	16	58327945	A	G	0.106339	0.0017	0.0029	0.5518	-0.989801	0.0444568	8.19612e-110	-0.00171752	0.0029309	0.557873	0.69221	20	0.883801	1
ENSG00000151611	4	MMAA	146550690	rs17020467	4	146559160	A	G	0.0981595	0.0017	0.0029	0.5606	-0.954716	0.0477268	5.1048e-89	-0.00178063	0.00303886	0.557906	0.182464	19	0.883801	1
ENSG00000228049	7	POLR2J2	102308946	rs10281791	7	102359470	G	A	0.103272	0.0017	0.0029	0.5466	1.04793	0.0557755	9.40368e-79	0.00162224	0.00276871	0.557928	0.510764	16	0.883801	1
ENSG00000101680	18	LAMA1	7029768	rs2045781	18	7094612	C	T	0.106339	-0.0017	0.0029	0.5593	-0.743397	0.0442391	2.2786e-63	0.0022868	0.00390338	0.557976	0.091918	4	0.883801	1
ENSG00000231824	18	AKAIN1	5170206	rs292288	18	5198562	A	G	0.0664622	-0.0067	0.0114	0.56	-0.413885	0.0567468	3.0191e-13	0.0161881	0.0276331	0.557996	0.234591	3	0.883801	1
ENSG00000159685	3	CHCHD6	126551173	rs17750418	3	126553643	T	C	0.100204	-0.0017	0.0029	0.5473	0.593689	0.0466407	4.08086e-37	-0.00286345	0.00488989	0.558154	0.414581	18	0.883878	1
ENSG00000112584	6	FAM120B	170657973	rs9459989	6	170619361	G	T	0.106339	0.0017	0.0029	0.548	0.574314	0.0455529	1.91668e-36	0.00296005	0.00505496	0.558162	0.135709	15	0.883878	1
ENSG00000107968	10	MAP3K8	30736856	rs8177029	10	30748498	C	T	0.0899796	0.0017	0.0029	0.5582	0.510781	0.0506713	6.75371e-24	0.00332824	0.00568718	0.558401	0.322503	7	0.884139	1
ENSG00000251188	4	AC079140.3	263046	rs6848983	4	308010	T	G	0.120654	0.0017	0.0029	0.5668	0.550429	0.0563285	1.48853e-22	0.0030885	0.00527809	0.558444	0.426779	5	0.884139	1
ENSG00000132646	20	PCNA	5101436	rs8125170	20	5106287	C	T	0.091002	-0.0017	0.0029	0.5556	-0.421668	0.048634	4.31232e-18	0.00403161	0.00689315	0.558634	0.269217	7	0.884308	1
ENSG00000226465	20	AL390198.1	25705526	rs16987767	20	25434059	T	C	0.0552147	0.0027	0.0046	0.5614	0.492529	0.0790038	4.5397e-10	0.00548191	0.00938086	0.55897	0.505116	7	0.884308	1
ENSG00000253626	10	EIF5AL1	81274242	rs11003033	10	81247193	T	C	0.125767	-0.0017	0.0029	0.5707	0.266824	0.0461862	7.5982e-09	-0.00637123	0.0109244	0.559751	0.0806237	8	0.884308	1
ENSG00000215117	8	LINC00588	58195814	rs17805332	8	58169798	C	T	0.191207	-0.0014	0.0024	0.5587	1.08916	0.0490213	2.29548e-109	-0.00128539	0.00220429	0.559804	0.891189	20	0.884308	1
ENSG00000166159	12	LRTM2	1937676	rs11608292	12	1931299	T	C	0.0807771	0.0017	0.0029	0.5553	0.25234	0.0452913	2.5256e-08	0.00673694	0.0115559	0.559901	0.867308	4	0.884308	1
ENSG00000106459	7	NRF1	129324242	rs6949152	7	129286436	G	A	0.170757	0.0014	0.0024	0.5633	-0.598859	0.043078	6.18336e-44	-0.00233778	0.00401115	0.560014	0.865916	20	0.884308	1
ENSG00000176171	10	BNIP3	133787738	rs3793740	10	133792672	G	T	0.199387	0.0014	0.0024	0.5627	-0.468807	0.0347069	1.41049e-41	-0.0029863	0.00512415	0.560035	0.135222	5	0.884308	1
ENSG00000116729	1	WLS	68631480	rs2303949	1	68613933	T	C	0.187117	0.0014	0.0024	0.5491	-0.555521	0.0433726	1.47656e-37	-0.00252016	0.00432475	0.560076	0.103648	20	0.884308	1
ENSG00000271855	2	AC073195.1	9696466	rs10179642	2	9683696	C	T	0.153374	0.0014	0.0024	0.5631	0.469094	0.0410082	2.66858e-30	0.00298448	0.0051229	0.560179	0.346708	8	0.884308	1
ENSG00000271474	4	AC106881.1	96471944	rs13116705	4	96473938	C	T	0.0838446	0.0021	0.0036	0.5632	0.71153	0.0645897	3.19426e-28	0.00295139	0.00506661	0.560218	0.58376	20	0.884308	1
ENSG00000064652	5	SNX24	122272092	rs3776189	5	122146308	T	G	0.165644	0.0014	0.0024	0.547	-0.394854	0.039616	2.12472e-23	-0.00354562	0.0060886	0.56034	0.960766	20	0.884308	1
ENSG00000088205	2	DDX18	118581110	rs4849630	2	118608769	C	T	0.176892	-0.0014	0.0024	0.5434	0.415087	0.0418658	3.59303e-23	-0.00337279	0.00579192	0.560347	0.402051	20	0.884308	1
ENSG00000183111	5	ARHGEF37	148973020	rs3733662	5	149008467	A	C	0.150307	-0.0014	0.0024	0.5656	-0.411238	0.041548	4.25096e-23	0.00340436	0.00584616	0.560349	0.0244975	18	0.884308	1
ENSG00000064225	3	ST3GAL6	98495562	rs828600	3	98466607	G	A	0.153374	-0.0014	0.0024	0.5685	0.4688	0.0487744	7.14341e-22	-0.00298635	0.00512887	0.56039	0.329658	14	0.884308	1
ENSG00000128253	22	RFPL2	32593705	rs16990001	22	32600915	A	G	0.146217	0.0014	0.0024	0.5479	0.439366	0.0460823	1.50777e-21	0.00318641	0.00547262	0.560402	0.409884	10	0.884308	1
ENSG00000137501	11	SYTL2	85463734	rs2276018	11	85406427	T	G	0.0490798	0.0028	0.0048	0.5534	0.625163	0.0700023	4.23728e-19	0.00447884	0.00769436	0.560504	0.485225	12	0.884308	1
ENSG00000128833	15	MYO5C	52536260	rs3751624	15	52575170	T	C	0.171779	0.0014	0.0024	0.5476	-0.332769	0.0387825	9.45507e-18	-0.00420712	0.00722886	0.560573	0.558929	20	0.884308	1
ENSG00000151466	4	SCLT1	129900416	rs337270	4	130042232	A	C	0.192229	-0.0014	0.0024	0.5405	-0.305685	0.0357578	1.24403e-17	0.00457987	0.00786947	0.56058	0.000580605	20	0.884308	1
ENSG00000115306	2	SPTBN1	54791018	rs7565034	2	54646852	T	G	0.178937	-0.0014	0.0024	0.5459	0.322907	0.0397632	4.63345e-16	-0.00433561	0.00745163	0.560678	0.47665	20	0.884308	1
ENSG00000196422	9	PPP1R26	138375832	rs1410782	9	138368983	T	C	0.195297	-0.0014	0.0024	0.5603	-0.296833	0.0374724	2.3491e-15	0.00471646	0.00810726	0.56073	0.140425	3	0.884308	1
ENSG00000186409	1	CCDC30	43025876	rs4603170	1	42983205	T	G	0.162577	0.0014	0.0024	0.5618	0.346912	0.0445465	6.82759e-15	0.00403561	0.00693757	0.560766	0.474731	9	0.884308	1
ENSG00000077147	10	TM9SF3	98312538	rs1051450	10	98353804	G	T	0.211656	0.0014	0.0024	0.5545	-0.227609	0.0352247	1.03577e-10	-0.0061509	0.0105873	0.56126	0.543614	14	0.884308	1
ENSG00000170017	3	ALCAM	105190748	rs11710166	3	105168098	A	C	0.156442	0.0014	0.0024	0.5556	-0.308163	0.0485462	2.18376e-10	-0.00454305	0.00782091	0.561317	0.840632	20	0.884308	1
ENSG00000140859	16	KIFC3	57844543	rs1559404	16	57822267	A	G	0.169734	-0.0014	0.0024	0.5582	0.23574	0.0388024	1.23688e-09	-0.00593875	0.0102275	0.561468	0.175835	7	0.884308	1
ENSG00000158714	1	SLAMF8	159801942	rs7418910	1	159805731	T	C	0.175869	-0.0014	0.0024	0.5705	-0.223974	0.0384983	5.96388e-09	0.00625073	0.0107693	0.561629	0.566999	4	0.884308	1
ENSG00000134463	10	ECHDC3	11795217	rs11597793	10	11837356	A	C	0.0807771	0.0018	0.0031	0.5612	0.848972	0.053133	1.81123e-57	0.00212021	0.00365388	0.561738	0.663938	6	0.884308	1
ENSG00000226578	10	AL132657.1	38068679	rs1208774	10	38073858	T	C	0.100204	-0.0018	0.0031	0.5765	-0.740217	0.0539567	7.84316e-43	0.00243172	0.00419171	0.56183	0.800569	20	0.884308	1
ENSG00000135372	11	NAT10	34148190	rs2957514	11	34150502	C	T	0.0838446	0.0018	0.0031	0.559	-0.727463	0.0542043	4.56971e-41	-0.00247435	0.00426537	0.561845	0.711745	14	0.884308	1
ENSG00000137942	1	FNBP1L	93966946	rs6674143	1	94036100	G	A	0.0184049	0.0032	0.0055	0.5629	-0.710241	0.10215	3.57783e-12	-0.00450551	0.00777091	0.562055	0.781734	13	0.884308	1
ENSG00000274776	18	AC090241.3	44367961	rs7230266	18	44372555	T	C	0.0838446	-0.0018	0.0031	0.5732	0.577763	0.0562691	9.83533e-25	-0.00311546	0.00537409	0.562104	0.457663	18	0.884308	1
ENSG00000099290	10	WASHC2A	51860458	rs2338050	10	51804949	A	G	0.354806	-0.0011	0.0019	0.5435	-1.07023	0.0266117	0	0.00102782	0.00177551	0.562665	0.120796	20	0.884308	1
ENSG00000204219	1	TCEA3	23729322	rs2077066	1	23778362	C	T	0.324131	0.0011	0.0019	0.5723	-0.97737	0.0304746	1.0947e-225	-0.00112547	0.00194431	0.562688	0.282946	20	0.884308	1
ENSG00000171241	16	SHCBP1	46633897	rs12446160	16	48358368	G	A	0.347648	0.0011	0.0019	0.5583	-0.219716	0.0102895	3.63252e-101	-0.00500647	0.00865071	0.562768			0.884308	1
ENSG00000104897	19	SF3A2	2242738	rs7249235	19	2242829	A	C	0.0899796	-0.0018	0.0031	0.5559	-0.349264	0.0489953	1.01454e-12	0.00515369	0.0089052	0.562772	0.696267	6	0.884308	1
ENSG00000165661	9	QSOX2	139117918	rs7038554	9	139134981	G	A	0.338446	0.0011	0.0019	0.572	0.613962	0.0304813	3.14422e-90	0.00179164	0.00309593	0.562786	0.0166772	13	0.884308	1
ENSG00000163412	3	EIF4E3	71764244	rs6804667	3	71758015	A	C	0.353783	-0.0011	0.0019	0.5547	-0.544144	0.0286649	2.35954e-80	0.00202152	0.00349335	0.562806	0.32076	12	0.884308	1
ENSG00000286785	6	LINC01622	1030098	rs4959540	6	1307692	T	C	0.287321	0.0011	0.0019	0.5547	0.606665	0.032007	4.08405e-80	0.00181319	0.00313334	0.562807	0.477389	20	0.884308	1
ENSG00000280828	7	AC090114.3	128214865	rs1450874	7	128336850	A	G	0.291411	-0.0011	0.0019	0.5636	0.641985	0.0346362	1.07604e-76	-0.00171344	0.00296101	0.562815	0.929922	20	0.884308	1
ENSG00000105479	19	CCDC114	48812471	rs2292112	19	48799716	A	G	0.310838	-0.0011	0.0019	0.5501	0.628867	0.0341007	6.10736e-76	-0.00174918	0.00302279	0.562817	0.305848	20	0.884308	1
ENSG00000237296	16	SMG1P1	22475935	rs4468604	16	22377003	A	G	0.301636	0.0011	0.0019	0.5812	-0.626459	0.0362585	6.94196e-67	-0.0017559	0.00303462	0.562844	0.924226	20	0.884308	1
ENSG00000205212	17	CCDC144NL	20769606	rs8067432	17	20827039	C	T	0.354806	0.0011	0.0019	0.5437	0.584739	0.0353023	1.27345e-61	0.00188118	0.0032513	0.562863	0.348926	14	0.884308	1
ENSG00000229272	10	AL157388.1	120666566	rs690987	10	120763127	A	G	0.326176	0.0011	0.0019	0.5853	0.550801	0.0341042	1.12588e-58	0.00199709	0.00345174	0.562875	0.180379	19	0.884308	1
ENSG00000196704	17	AMZ2	66227738	rs7216825	17	66220952	T	G	0.309816	0.0011	0.0019	0.5612	-0.548776	0.0348943	9.90509e-56	-0.00200446	0.00346459	0.562889	0.344762	20	0.884308	1
ENSG00000215114	8	UBXN2B	59343989	rs16923452	8	59331593	G	A	0.293456	-0.0011	0.0019	0.5658	-0.52666	0.0340933	7.8297e-54	0.00208863	0.00361017	0.562899	0.916711	20	0.884308	1
ENSG00000143995	2	MEIS1	66730792	rs17625742	2	66769154	T	C	0.323108	0.0011	0.0019	0.5523	0.47121	0.0307887	7.11591e-53	0.00233441	0.00403505	0.562904	0.909157	20	0.884308	1
ENSG00000197646	9	PDCD1LG2	5540906	rs16923189	9	5510644	G	A	0.307771	0.0011	0.0019	0.5815	0.448024	0.0295766	7.81916e-52	0.00245523	0.00424394	0.56291	0.0171932	19	0.884308	1
ENSG00000146038	6	DCDC2	24265135	rs12055879	6	24274117	C	A	0.336401	0.0011	0.0019	0.5758	-0.483411	0.0321097	3.20133e-51	-0.0022755	0.00393331	0.562913	0.11228	20	0.884308	1
ENSG00000106113	7	CRHR2	30715652	rs1468402	7	30668882	G	A	0.350716	0.0011	0.0019	0.5713	0.455008	0.032135	1.63634e-45	0.00241754	0.00417924	0.562951	0.760616	20	0.884308	1
ENSG00000258181	12	AC008083.3	47646614	rs712099	12	47651489	G	A	0.300613	0.0011	0.0019	0.5601	0.649538	0.047603	2.16516e-42	0.00169351	0.00292779	0.562976	0.980299	20	0.884308	1
ENSG00000154319	8	FAM167A	11306201	rs7844834	8	11286146	A	C	0.301636	0.0011	0.0019	0.5553	0.538655	0.040198	6.04203e-41	0.00204212	0.0035306	0.562989	0.481115	20	0.884308	1
ENSG00000058453	1	CROCC	17183114	rs6691985	1	17289911	T	C	0.311861	0.0011	0.0019	0.5577	0.509245	0.0393297	2.40777e-38	0.00216006	0.00373474	0.563015	0.395036	20	0.884308	1
ENSG00000197766	19	CFD	861652	rs1683590	19	869496	G	A	0.289366	-0.0011	0.0019	0.56	0.41881	0.032725	1.6847e-37	-0.00262649	0.0045413	0.563024	0.103281	13	0.884308	1
ENSG00000110328	11	GALNT18	11467988	rs10831656	11	11660815	T	C	0.292434	0.0011	0.0019	0.5507	0.440774	0.0346871	5.39687e-37	0.00249561	0.00431507	0.56303	0.430866	16	0.884308	1
ENSG00000133789	11	SWAP70	9730082	rs12786236	11	9738606	C	A	0.291411	-0.0011	0.0019	0.5768	0.428574	0.0339387	1.48246e-36	-0.00256665	0.00443797	0.563035	0.219125	20	0.884308	1
ENSG00000143633	1	C1orf131	231368221	rs491182	1	231362923	A	G	0.293456	-0.0011	0.0019	0.5552	0.373578	0.030204	3.86966e-35	-0.0029445	0.00509152	0.563052	0.49819	17	0.884308	1
ENSG00000287672	7	AC003086.1	91512954	rs2961024	7	91691070	G	T	0.308793	-0.0011	0.0019	0.5497	0.424031	0.0345076	1.05005e-34	-0.00259415	0.00448577	0.563058	0.711636	20	0.884308	1
ENSG00000189136	15	UBE2Q2P1	85092230	rs11638788	15	85091287	C	T	0.308793	0.0011	0.0019	0.5569	-0.422121	0.0359141	6.76612e-32	-0.00260589	0.00450654	0.563098	0.943866	20	0.884308	1
ENSG00000182667	11	NTM	131723544	rs318977	11	131368641	T	G	0.285276	0.0011	0.0019	0.5801	-0.375903	0.0331039	6.98524e-30	-0.00292629	0.00506107	0.563132	0.523537	14	0.884308	1
ENSG00000204556	20	AL450124.1	26000394	rs6107104	20	25922993	A	G	0.302658	0.0011	0.0019	0.564	-0.544197	0.049225	2.06635e-28	-0.00202133	0.00349617	0.563159	0.642297	20	0.884308	1
ENSG00000175221	19	MED16	880424	rs1683590	19	869496	G	A	0.289366	-0.0011	0.0019	0.56	-0.374758	0.0342981	8.61055e-28	0.00293523	0.00507705	0.563172	0.08411	11	0.884308	1
ENSG00000110675	11	ELMOD1	107499661	rs1790137	11	107551922	C	A	0.265849	-0.0011	0.0019	0.5553	0.336028	0.0320462	1.00449e-25	-0.00327353	0.0056629	0.563219	0.594889	10	0.884308	1
ENSG00000171931	17	FBXW10	18665000	rs11489009	17	18674652	A	G	0.404908	0.0011	0.0019	0.5717	0.31404	0.0299581	1.03789e-25	0.00350273	0.0060594	0.563219	0.790523	20	0.884308	1
ENSG00000163545	1	NUAK2	205281032	rs7528325	1	205294072	A	G	0.274029	-0.0011	0.0019	0.571	-0.326524	0.0321671	3.28413e-24	0.00336882	0.00582832	0.563259	0.609422	20	0.884308	1
ENSG00000196388	17	INCA1	4896165	rs238238	17	4856376	A	G	0.316973	-0.0011	0.0019	0.5824	0.342478	0.0344977	3.15878e-23	-0.00321188	0.00555722	0.563288	0.0415055	20	0.884308	1
ENSG00000101280	20	ANGPT4	873760	rs1590871	20	876702	A	G	0.289366	0.0011	0.0019	0.5548	-0.314579	0.0320651	1.01337e-22	-0.00349674	0.00605033	0.563303	0.955476	16	0.884308	1
ENSG00000260288	15	AC019294.2	76042912	rs2009508	15	76042350	A	C	0.282209	-0.0011	0.0019	0.5727	0.285107	0.0300719	2.52232e-21	-0.0038582	0.00667658	0.563351	0.829078	16	0.884308	1
ENSG00000248909	5	HMGB1P21	77940378	rs6883870	5	77919115	T	C	0.372188	-0.0011	0.0019	0.5387	0.32867	0.0348943	4.5533e-21	-0.00334682	0.00579178	0.563361	0.486641	15	0.884308	1
ENSG00000286961	5	AC091938.1	22760634	rs958614	5	22759508	C	A	0.304703	0.0011	0.0019	0.5739	0.301624	0.0323001	9.8005e-21	0.00364692	0.00631132	0.563374	0.622973	17	0.884308	1
ENSG00000141736	17	ERBB2	37865423	rs903501	17	37839493	T	C	0.307771	-0.0011	0.0019	0.5567	0.276085	0.0300644	4.18794e-20	-0.00398428	0.00689561	0.563399	0.0419085	20	0.884308	1
ENSG00000052802	4	MSMO1	166256568	rs1550270	4	166261800	C	T	0.312883	0.0011	0.0019	0.5488	0.29935	0.0328574	8.19517e-20	0.00367463	0.00635989	0.563411	0.674791	9	0.884308	1
ENSG00000268869	1	ESPNP	17030243	rs6691985	1	17289911	T	C	0.311861	0.0011	0.0019	0.5577	0.342685	0.037632	8.53105e-20	0.00320995	0.00555565	0.563412	0.170452	20	0.884308	1
ENSG00000145191	3	EIF2B5	183858370	rs4912474	3	183866486	A	C	0.308793	-0.0011	0.0019	0.5399	0.280035	0.031616	8.1913e-19	-0.00392808	0.00679934	0.563457	0.127523	16	0.884308	1
ENSG00000213949	5	ITGA1	52169394	rs17275890	5	52101169	T	G	0.250511	-0.0011	0.0019	0.5479	0.305639	0.0354689	6.867e-18	-0.00359902	0.0062305	0.563504	0.745002	20	0.884308	1
ENSG00000143643	1	TTC13	231078305	rs3924320	1	231107840	C	T	0.286299	0.0011	0.0019	0.5782	0.263079	0.0307171	1.08479e-17	0.00418125	0.00723865	0.563515	0.0779774	15	0.884308	1
ENSG00000172458	13	IL17D	21286752	rs4146442	13	21361513	T	C	0.299591	0.0011	0.0019	0.5619	0.261935	0.0308277	1.94998e-17	0.00419951	0.00727052	0.563529	0.183024	20	0.884308	1
ENSG00000130818	19	ZNF426	9641610	rs1203010	19	9669468	G	A	0.394683	-0.0011	0.0019	0.5568	-0.272794	0.0322236	2.54712e-17	0.00403235	0.00698124	0.563535	0.115806	17	0.884308	1
ENSG00000184845	5	DRD1	174869112	rs4867798	5	174867899	C	T	0.326176	-0.0011	0.0019	0.5499	-0.274935	0.0333346	1.61413e-16	0.00400094	0.00692772	0.563584	0.158671	17	0.884308	1
ENSG00000131196	18	NFATC1	77222590	rs383068	18	77307368	T	C	0.364008	-0.0011	0.0019	0.5773	-0.238467	0.0293926	4.93172e-16	0.00461279	0.00798781	0.563616	0.571728	9	0.884308	1
ENSG00000197776	14	KLHDC1	50189846	rs7156717	14	50205773	A	G	0.301636	0.0011	0.0019	0.5826	0.248098	0.0307661	7.38214e-16	0.00443373	0.00767797	0.563628	0.690732	18	0.884308	1
ENSG00000213904	19	LIPE-AS1	43028894	rs11666350	19	43013363	G	A	0.0940695	0.0018	0.0031	0.5618	-0.284887	0.0518377	3.89042e-08	-0.00631829	0.0109421	0.563648	0.818128	9	0.884308	1
ENSG00000143774	1	GUK1	228332174	rs4653908	1	228327999	T	C	0.0337423	0.0026	0.0045	0.572	-1.00175	0.0686836	3.49978e-48	-0.00259546	0.00449566	0.56372	0.151126	17	0.884308	1
ENSG00000271420	1	AL109936.2	23705198	rs2077066	1	23778362	C	T	0.324131	0.0011	0.0019	0.5723	-0.350649	0.0455164	1.32098e-14	-0.00313704	0.00543381	0.563724	0.384279	6	0.884308	1
ENSG00000146281	6	PM20D2	89865529	rs6937095	6	89862725	C	T	0.288344	0.0011	0.0019	0.5569	-0.264627	0.0345343	1.82023e-14	-0.0041568	0.00720039	0.563735	0.83451	20	0.884308	1
ENSG00000113083	5	LOX	121406499	rs3853401	5	121417687	A	G	0.254601	0.0011	0.0019	0.5644	0.233819	0.0307786	3.03521e-14	0.00470449	0.0081495	0.563755	0.556666	5	0.884308	1
ENSG00000287130	2	AC068616.3	76919112	rs13002864	2	76727046	G	A	0.310838	0.0011	0.0019	0.5717	-0.27506	0.0363719	3.95616e-14	-0.00399913	0.00692781	0.563765	0.446359	18	0.884308	1
ENSG00000153140	5	CETN3	89696828	rs6890115	5	89721448	T	C	0.335378	-0.0011	0.0019	0.5625	0.234306	0.031056	4.53591e-14	-0.00469472	0.00813291	0.56377	0.357395	3	0.884308	1
ENSG00000275613	17	AC243830.1	35080706	rs1899651	17	35055773	T	C	0.296524	-0.0011	0.0019	0.5687	-0.231201	0.0315811	2.4641e-13	0.00475777	0.00824362	0.563841	0.197234	9	0.884308	1
ENSG00000256060	19	TRAPPC2B	57875846	rs726260	19	57952035	G	A	0.333333	-0.0011	0.0019	0.5821	0.209308	0.0303477	5.31125e-12	-0.0052554	0.00910944	0.563995	0.0150929	13	0.884308	1
ENSG00000233524	13	RANP8	21321685	rs4146442	13	21361513	T	C	0.299591	0.0011	0.0019	0.5619	0.212212	0.0321427	4.05163e-11	0.0051835	0.00898767	0.564119	0.15558	13	0.884308	1
ENSG00000095002	2	MSH2	47760246	rs13408008	2	47665697	G	T	0.145194	-0.0015	0.0026	0.5737	0.803983	0.048833	6.66237e-61	-0.00186571	0.00323589	0.56423	0.892961	20	0.884308	1
ENSG00000128849	15	CGNL1	57755540	rs2922233	15	57809459	G	A	0.293456	0.0011	0.0019	0.566	0.220309	0.0346776	2.1105e-10	0.00499298	0.00865998	0.564238	0.667635	20	0.884308	1
ENSG00000127334	12	DYRK2	68050652	rs1797710	12	68049075	A	G	0.332311	-0.0011	0.0019	0.5668	0.182339	0.0287755	2.34876e-10	-0.00603272	0.0104636	0.564246	0.299936	16	0.884308	1
ENSG00000105255	19	FSD1	4314218	rs8111858	19	4326239	G	T	0.331288	0.0011	0.0019	0.5651	0.174892	0.0280047	4.23614e-10	0.00628961	0.0109105	0.564294	0.382111	14	0.884308	1
ENSG00000256450	12	AC007552.1	16666842	rs1981752	12	16538768	C	T	0.345603	0.0011	0.0019	0.5688	-0.29457	0.0473469	4.92376e-10	-0.00373426	0.00647795	0.564306	0.221174	11	0.884308	1
ENSG00000120158	9	RCL1	4839430	rs16922198	9	4854433	C	T	0.281186	0.0011	0.0019	0.5684	0.196164	0.0324595	1.50945e-09	0.00560755	0.00973011	0.564406	0.473864	20	0.884308	1
ENSG00000272689	22	AC004832.4	30817360	rs5753117	22	30783551	G	A	0.314928	-0.0011	0.0019	0.5819	0.21439	0.0359448	2.45499e-09	-0.00513084	0.008904	0.564454	0.348218	20	0.884308	1
ENSG00000254847	11	AC009806.1	12561072	rs2114390	11	12558993	G	A	0.373211	-0.0011	0.0019	0.572	-0.295656	0.0496274	2.56094e-09	0.00372054	0.00645666	0.564458	0.715745	9	0.884308	1
ENSG00000114646	3	CSPG5	47613005	rs7619882	3	47984824	G	A	0.297546	0.0011	0.0019	0.5579	0.221816	0.0375824	3.58814e-09	0.00495906	0.00860675	0.564492	0.645391	18	0.884308	1
ENSG00000071282	3	LMCD1	8579924	rs371734	3	8639568	T	C	0.320041	0.0011	0.0019	0.5491	0.202978	0.0347392	5.12933e-09	0.0054193	0.00940645	0.56453	0.797408	20	0.884308	1
ENSG00000151929	10	BAG3	121424112	rs196298	10	121439274	A	G	0.302658	-0.0011	0.0019	0.5646	-0.190485	0.0327395	5.9482e-09	0.00577472	0.0100238	0.564546	0.201234	8	0.884308	1
ENSG00000133055	1	MYBPH	203140946	rs17510253	1	203083151	A	G	0.329243	-0.0011	0.0019	0.5656	0.182128	0.0316919	9.09398e-09	-0.00603972	0.010485	0.564594	0.557347	5	0.884308	1
ENSG00000273350	22	AC004832.5	30816701	rs5753117	22	30783551	G	A	0.314928	-0.0011	0.0019	0.5819	0.176077	0.0307999	1.08538e-08	-0.00624725	0.0108459	0.564614	0.526487	17	0.884308	1
ENSG00000257906	12	LINC02156	47792698	rs712099	12	47651489	G	A	0.300613	0.0011	0.0019	0.5601	-0.432098	0.0761265	1.37839e-08	-0.00254572	0.00441997	0.564643	0.951475	8	0.884308	1
ENSG00000133627	7	ACTR3B	152504648	rs12535713	7	152529878	C	T	0.407975	-0.0011	0.0019	0.5712	0.184613	0.0325486	1.41205e-08	-0.00595841	0.0103453	0.564646	0.847233	12	0.884308	1
ENSG00000271817	4	U3	159621952	rs12505475	4	159635244	T	C	0.304703	0.0011	0.0019	0.5649	0.376016	0.0670765	2.07316e-08	0.00292541	0.00507985	0.564693	0.34045	3	0.884308	1
ENSG00000030304	9	MUSK	113499948	rs4415391	9	113480169	A	G	0.117587	-0.0015	0.0026	0.5533	0.614712	0.0684583	2.72327e-19	-0.00244017	0.00423834	0.564794	0.946925	14	0.884363	1
ENSG00000137124	9	ALDH1B1	38395678	rs4242647	9	38393209	T	C	0.126789	-0.0015	0.0026	0.5712	0.397207	0.0456556	3.31711e-18	-0.00377637	0.00656009	0.564846	0.716259	4	0.884363	1
ENSG00000106105	7	GARS1	30646899	rs728539	7	30648051	A	G	0.114519	0.0015	0.0026	0.5542	-0.358081	0.0428677	6.64486e-17	-0.00418899	0.00727822	0.564918	0.0793951	14	0.884385	1
ENSG00000196693	10	ZNF33B	43101826	rs12261168	10	43084989	A	C	0.0940695	-0.0019	0.0033	0.5612	-1.05632	0.0650276	2.45626e-59	0.0017987	0.00312602	0.565023	0.147582	20	0.884458	1
ENSG00000137822	15	TUBGCP4	43681694	rs884704	15	43691150	C	T	0.135992	0.0015	0.0026	0.5661	0.394122	0.0533893	1.55896e-13	0.00380593	0.00661706	0.565177	0.696892	16	0.884607	1
ENSG00000272663	2	PPP1R21-DT	48667459	rs10191938	2	48627956	C	T	0.119632	-0.0015	0.0026	0.5751	-0.358395	0.0524412	8.2442e-12	0.00418532	0.00728036	0.565374	0.202866	17	0.884803	1
ENSG00000165458	11	INPPL1	71942468	rs7950298	11	72145720	C	A	0.0460123	0.0026	0.0045	0.5552	-0.454661	0.0810866	2.05748e-08	-0.00571855	0.0099499	0.565471	0.462299	6	0.884803	1
ENSG00000262528	16	AL022341.2	705402	rs3752496	16	710255	T	C	0.119632	-0.0015	0.0026	0.556	-0.301128	0.0456961	4.40408e-11	0.00498126	0.00866721	0.565477	0.416591	5	0.884803	1
ENSG00000148143	9	ZNF462	109700681	rs3764523	9	109765215	G	A	0.105317	-0.0015	0.0026	0.5599	0.338104	0.0530112	1.79431e-10	-0.0044365	0.00772133	0.565577	0.913139	10	0.884823	1
ENSG00000121895	4	TMEM156	39001454	rs2566103	4	39019877	C	T	0.137014	0.0015	0.0026	0.5655	0.243248	0.0425976	1.12729e-08	0.00616654	0.0107431	0.565967	0.791556	3	0.884823	1
ENSG00000258998	14	LINC02302	45242194	rs172967	14	45289062	C	A	0.109407	-0.0019	0.0033	0.564	-0.460033	0.0681304	1.45568e-11	0.00413013	0.00719942	0.566187	0.575071	16	0.884823	1
ENSG00000253973	11	AC079296.1	9057482	rs2455603	11	8964938	T	C	0.0368098	0.0027	0.0047	0.5701	-0.745488	0.0882294	2.92719e-17	-0.00362179	0.00631915	0.566547	0.667235	8	0.884823	1
ENSG00000187624	17	C17orf97	270484	rs11150882	17	259648	A	G	0.240286	-0.0012	0.0021	0.5643	1.15954	0.0302531	0	-0.00103489	0.00181126	0.567752	0.27522	16	0.884823	1
ENSG00000110074	11	FOXRED1	126143488	rs625413	11	126164349	T	C	0.224949	0.0012	0.0021	0.5712	-1.04033	0.0327542	2.19442e-221	-0.00115348	0.00201892	0.567772	0.807857	20	0.884823	1
ENSG00000083099	6	LYRM2	90313166	rs34012596	6	90347511	C	T	0.209611	-0.0012	0.0021	0.5865	0.947807	0.0334748	2.32108e-176	-0.00126608	0.00221609	0.567788	0.166731	20	0.884823	1
ENSG00000261159	3	AC112484.3	128578964	rs2929859	3	128608341	G	T	0.184049	-0.0012	0.0021	0.5814	0.97534	0.0374009	6.48148e-150	-0.00123034	0.00215361	0.567802	0.350391	20	0.884823	1
ENSG00000231305	3	AC112484.1	128584923	rs2929859	3	128608341	G	T	0.184049	-0.0012	0.0021	0.5814	0.977518	0.0400074	7.54717e-132	-0.0012276	0.00214889	0.567815	0.382571	20	0.884823	1
ENSG00000162174	11	ASRGL1	62132902	rs2246920	11	62104937	T	G	0.116564	-0.0016	0.0028	0.5644	1.01015	0.0438337	1.64897e-117	-0.00158392	0.00277272	0.567828	0.288182	17	0.884823	1
ENSG00000186567	19	CEACAM19	45176588	rs714948	19	45165912	A	C	0.117587	0.0016	0.0028	0.5704	1.0505	0.0469289	5.53345e-111	0.00152309	0.00266628	0.567835	0.447322	12	0.884823	1
ENSG00000287898	11	AC124798.3	17506028	rs6486377	11	17513563	A	G	0.119632	-0.0016	0.0028	0.5487	0.945555	0.0432701	7.3788e-106	-0.00169213	0.00296224	0.567841	0.178514	9	0.884823	1
ENSG00000279663	2	AC104623.2	16724960	rs12997119	2	16734284	C	T	0.230061	0.0012	0.0021	0.5498	0.726816	0.0347379	3.31877e-97	0.00165104	0.00289039	0.567854	0.432706	20	0.884823	1
ENSG00000258773	15	AC087636.1	95657736	rs8030304	15	95814910	C	T	0.221881	-0.0012	0.0021	0.5759	0.76462	0.0366787	1.64109e-96	-0.00156941	0.00274749	0.567855	0.407765	18	0.884823	1
ENSG00000151790	4	TDO2	156808724	rs1399046	4	156757818	A	C	0.138037	0.0016	0.0028	0.5582	-0.993373	0.0479326	2.08922e-95	-0.00161067	0.00281975	0.567856	0.155878	20	0.884823	1
ENSG00000132958	13	TPTE2	20053960	rs9512950	13	19972233	G	T	0.277096	-0.0012	0.0021	0.5501	0.626283	0.0374593	9.52794e-63	-0.00191607	0.00335508	0.567935	0.98392	20	0.884823	1
ENSG00000132849	1	PATJ	62426248	rs7551399	1	62207254	A	G	0.0501022	0.002	0.0035	0.5733	-0.928131	0.0600623	7.22346e-54	-0.00215487	0.0037736	0.567974	0.0681303	9	0.884823	1
ENSG00000259658	15	AC027559.1	102279738	rs8031873	15	102274497	G	A	0.223926	-0.0012	0.0021	0.5626	0.602607	0.0408074	2.38679e-49	-0.00199135	0.00348746	0.567999	0.0691735	18	0.884823	1
ENSG00000009830	14	POMT2	77764262	rs2287392	14	77767382	G	A	0.220859	-0.0012	0.0021	0.5714	0.516736	0.0368659	1.23309e-44	-0.00232227	0.00406734	0.568031	0.87949	20	0.884823	1
ENSG00000064692	5	SNCAIP	121723482	rs11241634	5	121595053	C	A	0.228016	-0.0012	0.0021	0.5659	-0.420374	0.0323579	1.36955e-38	0.0028546	0.00500039	0.568083	0.175658	11	0.884823	1
ENSG00000156603	11	MED19	57475490	rs527140	11	57500134	G	A	0.247444	0.0012	0.0021	0.5774	0.298943	0.0238935	6.46036e-36	0.00401414	0.00703207	0.568113	0.834258	19	0.884823	1
ENSG00000173660	1	UQCRH	46775909	rs3753362	1	46766751	A	C	0.141104	-0.0016	0.0028	0.5761	-0.539903	0.0438613	8.07029e-35	0.00296349	0.0051917	0.568126	0.839759	10	0.884823	1
ENSG00000287110	3	AC112484.5	128593126	rs2929859	3	128608341	G	T	0.184049	-0.0012	0.0021	0.5814	0.464663	0.0408326	5.27802e-30	-0.00258252	0.0045251	0.568197	0.363364	17	0.884823	1
ENSG00000198142	2	SOWAHC	110374254	rs6705503	2	110379066	A	G	0.257669	-0.0012	0.0021	0.5654	-0.361044	0.0331808	1.41833e-27	0.00332369	0.00582448	0.568242	0.746763	14	0.884823	1
ENSG00000149218	11	ENDOD1	94844410	rs11021040	11	94829611	T	C	0.0378323	-0.0028	0.0049	0.5664	-0.969771	0.0926635	1.24389e-25	0.00288728	0.00506026	0.568285	0.468623	15	0.884823	1
ENSG00000184811	17	TRARG1	1193614	rs6502776	17	1183464	A	G	0.248466	0.0012	0.0021	0.5715	0.336874	0.033261	4.14253e-24	0.00356217	0.00624371	0.568324	0.407012	20	0.884823	1
ENSG00000197872	2	CYRIA	16789163	rs12997119	2	16734284	C	T	0.230061	0.0012	0.0021	0.5498	-0.346744	0.0348834	2.78611e-23	-0.00346077	0.00606634	0.568348	0.512125	20	0.884823	1
ENSG00000163517	3	HDAC11	13534574	rs2290194	3	13538054	T	C	0.221881	-0.0012	0.0021	0.5572	0.280603	0.0315599	6.04856e-19	-0.0042765	0.00749932	0.568507	0.297811	12	0.884823	1
ENSG00000283267	7	FAM237B	89948220	rs42608	7	89949597	A	G	0.210634	0.0012	0.0021	0.5812	-0.473482	0.0537026	1.17833e-18	-0.00253441	0.00444453	0.56852	0.806298	20	0.884823	1
ENSG00000025772	20	TOMM34	43579904	rs10485453	20	43568726	C	A	0.0286299	-0.0036	0.0063	0.5697	-0.692325	0.0796219	3.46343e-18	0.00519987	0.0091194	0.568543			0.884823	1
ENSG00000005100	17	DHX33	5358270	rs3744714	17	5354077	T	C	0.146217	-0.0016	0.0028	0.5602	-0.423783	0.0509658	9.17103e-17	0.00377552	0.00662274	0.568621	0.409062	20	0.884823	1
ENSG00000120341	1	SEC16B	177923264	rs12129817	1	177923440	G	T	0.228016	0.0012	0.0021	0.5536	-0.317889	0.0387463	2.31822e-16	-0.00377491	0.00662209	0.568645	0.977387	6	0.884823	1
ENSG00000185518	15	SV2B	91744488	rs2157908	15	91716130	A	G	0.243354	0.0012	0.0021	0.5709	-0.277788	0.0341653	4.26742e-16	-0.00431983	0.00757836	0.568662	0.631076	20	0.884823	1
ENSG00000153179	12	RASSF3	64996062	rs17223377	12	65062388	T	C	0.118609	-0.0016	0.0028	0.5816	0.387073	0.0484346	1.33142e-15	-0.00413359	0.00725225	0.568696	0.848298	17	0.884823	1
ENSG00000261644	16	AC007728.2	50769027	rs11859674	16	50802715	A	G	0.0828221	-0.0016	0.0028	0.5625	0.378289	0.0483091	4.85561e-15	-0.00422957	0.00742142	0.568737	0.561331	10	0.884823	1
ENSG00000126464	19	PRR12	50112068	rs11083979	19	50096144	C	T	0.220859	-0.0012	0.0021	0.5774	0.270404	0.0347971	7.79453e-15	-0.0044378	0.00778712	0.568752	0.267255	12	0.884823	1
ENSG00000090266	7	NDUFB2	140406584	rs4727041	7	140394124	A	G	0.0777096	-0.002	0.0035	0.5633	-0.457343	0.061291	8.53305e-14	0.00437309	0.00767531	0.56884	0.939148	10	0.884823	1
ENSG00000278627	17	AC005962.1	56280038	rs8077426	17	56280957	A	G	0.218814	-0.0012	0.0021	0.5708	-0.269114	0.0401388	2.02e-11	0.00445908	0.00783168	0.569109	0.695492	12	0.884823	1
ENSG00000271727	6	AL357054.2	744656	rs1890364	6	708461	T	G	0.274029	0.0012	0.0021	0.5844	0.217016	0.0338034	1.36321e-10	0.00552955	0.00971496	0.569235	0.531696	16	0.884823	1
ENSG00000037749	5	MFAP3	153509278	rs10051517	5	153259066	A	G	0.256646	0.0012	0.0021	0.5578	-0.248505	0.0389477	1.76535e-10	-0.00482887	0.00848435	0.569254	0.968514	19	0.884823	1
ENSG00000167612	12	ANKRD33	52283652	rs303784	12	52238527	A	G	0.217791	0.0012	0.0021	0.5721	0.347093	0.0552585	3.35871e-10	0.00345729	0.00607525	0.569303	0.666245	6	0.884823	1
ENSG00000163221	1	S100A12	153347142	rs11205279	1	153358685	T	C	0.103272	-0.0016	0.0028	0.5619	0.300078	0.0480413	4.20419e-10	-0.00533194	0.00936987	0.569321	0.2384	3	0.884823	1
ENSG00000240970	11	RPL23AP64	118873939	rs10111	11	118886117	T	C	0.229039	0.0012	0.0021	0.5605	0.290679	0.0466752	4.73323e-10	0.00412826	0.00725481	0.56933	0.0467415	11	0.884823	1
ENSG00000121053	17	EPX	56276311	rs8077426	17	56280957	A	G	0.218814	-0.0012	0.0021	0.5708	-0.293635	0.048004	9.54218e-10	0.00408671	0.00718288	0.569389	0.510077	7	0.884823	1
ENSG00000225335	22	AC016027.1	18560472	rs462055	22	18560570	T	C	0.273006	-0.0036	0.0063	0.5711	-0.177017	0.030321	5.28033e-09	0.020337	0.0357599	0.569552			0.884823	1
ENSG00000185710	16	SMG1P4	21910568	rs11640226	16	21669282	G	T	0.0112474	0.0045	0.0079	0.5712	1.21956	0.123822	6.90137e-23	0.00368984	0.00648855	0.56958	0.109385	8	0.884823	1
ENSG00000119283	1	TRIM67	231327580	rs6661297	1	231295825	A	G	0.0470348	-0.0024	0.0042	0.5644	0.387841	0.0697449	2.68458e-08	-0.0061881	0.0108862	0.569739			0.884823	1
ENSG00000145604	5	SKP2	36174521	rs37217	5	36173843	G	A	0.0715746	0.0021	0.0037	0.5735	-0.785079	0.0614346	2.14499e-37	-0.00267489	0.00471755	0.570708	0.216669	12	0.884823	1
ENSG00000186777	4	ZNF732	281864	rs7661412	4	298772	A	G	0.117587	0.0017	0.003	0.5744	1.15844	0.0410607	4.05865e-175	0.00146749	0.00259021	0.571018	0.381935	8	0.884823	1
ENSG00000162641	1	AKNAD1	109432313	rs12144658	1	109285825	G	A	0.0194274	0.0033	0.0058	0.571	-0.624807	0.106072	3.85207e-09	-0.00528163	0.00932608	0.57117	0.6569	5	0.884823	1
ENSG00000164187	5	LMBRD2	36125249	rs37217	5	36173843	G	A	0.0715746	0.0021	0.0037	0.5735	-0.556806	0.0693619	9.943e-16	-0.00377151	0.00666163	0.571289	0.171771	8	0.884823	1
ENSG00000110047	11	EHD1	64637441	rs622611	11	64645119	G	A	0.117587	0.0017	0.003	0.5625	0.361214	0.0450512	1.07623e-15	0.00470636	0.00832605	0.571899	0.238601	5	0.884823	1
ENSG00000180398	2	MCFD2	47149002	rs11890177	2	47133055	C	T	0.194274	0.0013	0.0023	0.5626	-1.21326	0.0343534	3.20075e-273	-0.00107149	0.00189596	0.571975	0.372235	20	0.884823	1
ENSG00000196458	12	ZNF605	133513892	rs11833667	12	133501738	C	T	0.174847	0.0013	0.0023	0.5639	0.798087	0.0400879	3.44046e-88	0.00162889	0.00288305	0.572081	0.466256	20	0.884823	1
ENSG00000132294	8	EFR3A	132971114	rs7011244	8	133018115	G	A	0.153374	-0.0013	0.0023	0.5776	-0.750386	0.041851	6.88576e-72	0.00173244	0.00306661	0.572117	0.636105	17	0.884823	1
ENSG00000227958	9	AL390778.1	138113006	rs7873772	9	138108945	G	A	0.284254	-0.0034	0.006	0.5788	0.333656	0.0465775	7.86586e-13	-0.0101901	0.0180388	0.572141	0.672482	9	0.884823	1
ENSG00000113205	5	PCDHB3	140481734	rs12515688	5	140480852	A	G	0.160532	0.0013	0.0023	0.5654	0.681542	0.0436753	6.75737e-55	0.00190744	0.00337692	0.572178	0.234498	17	0.884823	1
ENSG00000232956	7	SNHG15	45024591	rs4724342	7	45036860	T	G	0.157464	0.0013	0.0023	0.5896	0.570667	0.0437392	6.60486e-39	0.00227803	0.00403415	0.572286	0.471707	20	0.884823	1
ENSG00000160255	21	ITGB2	46328886	rs760462	21	46328099	T	C	0.178937	-0.0013	0.0023	0.5721	-0.492383	0.0391007	2.31653e-36	0.00264022	0.00467586	0.572313	0.549688	9	0.884823	1
ENSG00000272108	5	AC244517.1	140499304	rs246674	5	140459580	T	C	0.160532	0.0013	0.0023	0.5827	0.491072	0.041599	3.68217e-32	0.00264727	0.00468899	0.572366	0.216258	14	0.884823	1
ENSG00000177839	5	PCDHB9	140568908	rs4151695	5	140562073	C	A	0.159509	0.0013	0.0023	0.5641	0.451381	0.0384905	9.25909e-32	0.00288005	0.00510138	0.572372	0.311533	16	0.884823	1
ENSG00000131100	22	ATP6V1E1	18093208	rs2401158	22	18096378	A	G	0.138037	-0.0013	0.0023	0.5769	-0.340733	0.0370811	3.96998e-20	0.0038153	0.00676291	0.572651	0.236493	16	0.884823	1
ENSG00000049283	17	EPN3	48615577	rs8068726	17	48593134	T	C	0.152352	0.0013	0.0023	0.5796	-0.345541	0.0377861	5.98187e-20	-0.00376221	0.00666892	0.572658	0.149551	5	0.884823	1
ENSG00000183929	1	DUSP5P1	228786557	rs1925715	1	228703444	A	G	0.184049	0.0013	0.0023	0.5638	0.315037	0.0433478	3.65792e-13	0.00412651	0.00732279	0.573084	0.739092	9	0.884823	1
ENSG00000230534	10	AL392046.1	35401441	rs11599920	10	35507164	T	G	0.171779	0.0013	0.0023	0.5894	0.275951	0.0387001	1.00012e-12	0.00471098	0.00836096	0.573129	0.221541	10	0.884823	1
ENSG00000234423	2	LINC01250	3014309	rs1078819	2	3129088	C	T	0.304703	-0.003	0.0053	0.577	0.194913	0.0330531	3.70271e-09	-0.0153915	0.0273166	0.57313			0.884823	1
ENSG00000105499	19	PLA2G4C	48582587	rs3731034	19	48623440	A	G	0.0357873	0.0031	0.0055	0.5754	1.48187	0.0828944	1.79639e-71	0.00209196	0.00371338	0.573192	0.801316	8	0.884823	1
ENSG00000183741	22	CBX6	39262840	rs7292074	22	39266451	A	C	0.172802	0.0013	0.0023	0.5563	-0.232081	0.03663	2.36092e-10	-0.0056015	0.0099497	0.573447	0.597223	7	0.884823	1
ENSG00000178607	17	ERN1	62162310	rs11079532	17	62280842	A	G	0.135992	-0.0013	0.0023	0.5792	-0.23791	0.0393207	1.44402e-09	0.00546426	0.00970962	0.573593	0.223145	17	0.884823	1
ENSG00000144747	3	TMF1	69085234	rs2292199	3	69096614	G	A	0.198364	-0.0013	0.0023	0.5625	-0.20573	0.0348249	3.47247e-09	0.00631897	0.0112308	0.573675	0.15005	10	0.884823	1
ENSG00000285669	8	AC026979.4	30054396	rs4733159	8	30059860	A	G	0.0940695	-0.0018	0.0032	0.5776	1.1567	0.0505674	8.33815e-116	-0.00155615	0.00276732	0.573891	0.796337	20	0.884823	1
ENSG00000262061	17	AC129507.1	182138	rs7224337	17	174121	C	T	0.424335	-0.0027	0.0048	0.5745	0.598524	0.0340692	4.34034e-69	-0.00451109	0.00802383	0.573972	0.193527	5	0.884823	1
ENSG00000205696	10	ADARB2-AS1	1584006	rs11250610	10	1590985	A	G	0.4182	-0.0027	0.0048	0.5787	-0.523477	0.0338011	4.24761e-54	0.00515782	0.0091755	0.574028	0.360751	20	0.884823	1
ENSG00000167216	18	KATNAL2	44563034	rs7240457	18	44356680	G	T	0.0838446	-0.0018	0.0032	0.573	-0.826777	0.0576237	1.09872e-46	0.00217713	0.00387342	0.57407	0.470712	20	0.884823	1
ENSG00000137185	6	ZSCAN9	28196964	rs10456357	6	27903467	A	G	0.0654397	0.0027	0.0048	0.5669	1.34199	0.0965841	6.8353e-44	0.00201193	0.0035797	0.574089	0.0314002	20	0.884823	1
ENSG00000279320	3	AC069528.2	146223352	rs343320	3	146234909	A	G	0.0715746	-0.0018	0.0032	0.5819	0.530949	0.057034	1.28637e-20	-0.00339016	0.00603794	0.574473	0.683033	10	0.884823	1
ENSG00000064607	19	SUGP2	19123264	rs4808180	19	19162057	T	G	0.0756646	-0.0018	0.0032	0.5752	0.41308	0.051717	1.37903e-15	-0.00435751	0.00776587	0.574722	0.381353	5	0.884823	1
ENSG00000255002	14	LINC02324	65676566	rs4299072	14	65705258	A	G	0.0552147	0.0023	0.0041	0.5788	-0.966004	0.0700921	3.27462e-43	-0.00238094	0.0042478	0.575131	0.752511	20	0.884823	1
ENSG00000104980	19	TIMM44	8000078	rs12972375	19	8064624	A	G	0.0838446	0.0019	0.0034	0.578	1.25356	0.0593196	4.02133e-99	0.00151569	0.00271323	0.576415	0.155285	8	0.884823	1
ENSG00000076924	19	XAB2	7689421	rs4134831	19	7691949	G	A	0.165644	-0.0014	0.0025	0.5772	-0.288676	0.0414663	3.36218e-12	0.00484974	0.00868822	0.57671	0.968965	7	0.884823	1
ENSG00000259921	15	AC022819.1	99699390	rs9888674	15	99766511	T	C	0.433538	0.0033	0.0059	0.5775	0.223118	0.0295794	4.59139e-14	0.0147904	0.026516	0.576987	0.478316	20	0.884823	1
ENSG00000279557	5	AC010435.1	43587057	rs7716564	5	43501392	T	C	0.0449898	0.0028	0.005	0.5786	0.500616	0.0796474	3.27008e-10	0.00559311	0.0100273	0.576987	0.540109	6	0.884823	1
ENSG00000158163	3	DZIP1L	137807746	rs7622521	3	137827367	T	C	0.0490798	-0.0029	0.0052	0.575	-1.14187	0.0750999	3.29518e-52	0.0025397	0.00455701	0.57731			0.884823	1
ENSG00000165125	7	TRPV6	142576226	rs8177153	7	142565385	A	G	0.0296524	-0.0111	0.0199	0.5756	1.07926	0.111769	4.62991e-22	-0.0102848	0.0184693	0.577623			0.884823	1
ENSG00000082212	18	ME2	48443038	rs625566	18	48414926	T	C	0.0746421	-0.0019	0.0034	0.5831	-0.296684	0.0502636	3.57897e-09	0.00640412	0.0115113	0.577981			0.884823	1
ENSG00000257878	12	AC007298.2	96397783	rs17025122	12	96433422	A	G	0.0981595	0.0019	0.0034	0.5798	-0.412484	0.0733741	1.89137e-08	-0.00460624	0.00828338	0.578154	0.186297	4	0.884823	1
ENSG00000231023	6	LINC00326	133351972	rs271156	6	133275728	A	C	0.429448	-0.001	0.0018	0.5638	-1.07603	0.0233385	0	0.000929338	0.00167293	0.578542	0.182857	20	0.884823	1
ENSG00000267594	19	CYP4F24P	15880885	rs10518253	19	15859712	G	A	0.396728	0.001	0.0018	0.583	1.03765	0.0233311	0	0.000963716	0.00173482	0.578544	0.858798	20	0.884823	1
ENSG00000119411	9	BSPRY	116122667	rs2093691	9	116107087	G	A	0.477505	-0.001	0.0018	0.5726	-0.853362	0.0253142	4.02518e-249	0.00117184	0.00210959	0.578566	0.389687	20	0.884823	1
ENSG00000186088	7	GSAP	76992867	rs10953236	7	77046222	C	T	0.347648	0.001	0.0018	0.5769	-0.909128	0.0274274	6.30786e-241	-0.00109996	0.0019802	0.578568	0.67721	18	0.884823	1
ENSG00000106066	7	CPVL	29134959	rs12700939	7	29192746	G	A	0.378323	-0.001	0.0018	0.5789	-0.763634	0.0267331	1.82044e-179	0.00130953	0.0023576	0.578587	0.941339	17	0.884823	1
ENSG00000180104	5	EXOC3	457671	rs10072668	5	422752	C	T	0.484663	0.001	0.0018	0.5666	-0.838399	0.0298249	7.25597e-174	-0.00119275	0.00214737	0.578589	0.558537	20	0.884823	1
ENSG00000171298	17	GAA	78084518	rs12450199	17	78076592	C	A	0.391616	0.001	0.0018	0.5904	-0.770233	0.0279921	1.12683e-166	-0.00129831	0.00233743	0.578592	0.884286	20	0.884823	1
ENSG00000183060	15	LYSMD4	100264834	rs11247123	15	100258980	T	G	0.419223	-0.001	0.0018	0.5906	0.736878	0.0279808	7.59569e-153	-0.00135708	0.00244328	0.578599	0.357589	20	0.884823	1
ENSG00000183605	10	SFXN4	120912752	rs10749291	10	120920588	T	C	0.564417	0.001	0.0018	0.5768	-0.686111	0.0260607	9.30744e-153	-0.00145749	0.00262407	0.578599	0.172773	20	0.884823	1
ENSG00000111666	12	CHPT1	102114322	rs2559855	12	102090080	C	T	0.396728	-0.001	0.0018	0.5747	-0.751254	0.0288742	3.08243e-149	0.00133111	0.00239654	0.578601	0.604868	20	0.884823	1
ENSG00000099800	19	TIMM13	2426604	rs11084940	19	2433890	G	A	0.437628	-0.001	0.0018	0.5871	0.738984	0.0286278	6.24665e-147	-0.00135321	0.00243634	0.578603	0.891216	20	0.884823	1
ENSG00000187134	10	AKR1C1	5015460	rs7094041	10	4982478	T	C	0.413088	0.001	0.0018	0.5663	0.738055	0.028606	8.71446e-147	0.00135491	0.00243941	0.578603	0.272394	20	0.884823	1
ENSG00000287733	7	AC083862.2	134856367	rs9649052	7	134853844	C	A	0.518405	0.001	0.0018	0.5503	0.641486	0.0259939	1.82864e-134	0.00155888	0.0028067	0.578611	0.0948596	20	0.884823	1
ENSG00000285534	13	AL163541.1	110257566	rs9634582	13	110387923	C	T	0.402863	0.001	0.0018	0.568	-0.734204	0.0300002	2.84247e-132	-0.00136202	0.00245227	0.578613	0.447437	19	0.884823	1
ENSG00000171103	2	TRMT61B	29082931	rs4666122	2	29092850	T	G	0.41002	0.001	0.0018	0.5662	0.68934	0.0297536	9.5111e-119	0.00145066	0.00261195	0.578624	0.55723	20	0.884823	1
ENSG00000184313	1	MROH7	55141683	rs1368883	1	55075452	A	G	0.533742	0.001	0.0018	0.5765	0.683793	0.0295393	1.50204e-118	0.00146243	0.00263313	0.578624	0.549563	20	0.884823	1
ENSG00000249926	12	AC117500.1	132148195	rs7313017	12	132150870	C	T	0.402863	0.001	0.0018	0.5942	-0.828735	0.0365467	7.72443e-114	-0.00120666	0.00217264	0.578629	0.390407	20	0.884823	1
ENSG00000204934	7	ATP6V0E2-AS1	149571242	rs3735333	7	149565163	A	G	0.393661	-0.001	0.0018	0.5834	-0.639978	0.0287871	1.70825e-109	0.00156255	0.00281348	0.578633	0.777773	20	0.884823	1
ENSG00000148384	9	INPP5E	139328684	rs10870194	9	139327034	G	A	0.406953	-0.001	0.0018	0.5626	-0.586179	0.0266683	4.4404e-107	0.00170596	0.00307172	0.578636	0.322776	20	0.884823	1
ENSG00000185880	15	TRIM69	45040606	rs3759880	15	45048651	T	C	0.107362	-0.0015	0.0027	0.5919	-1.05996	0.0495684	1.89022e-101	0.00141515	0.00254812	0.578643	0.11853	15	0.884823	1
ENSG00000169169	19	CPT1C	50205572	rs12981033	19	50197406	G	A	0.417178	0.001	0.0018	0.5958	-0.594246	0.0286109	8.10431e-96	-0.0016828	0.00303013	0.578651	0.0852165	20	0.884823	1
ENSG00000157214	7	STEAP2	89832178	rs194524	7	89861832	G	A	0.485685	0.001	0.0018	0.5635	-0.755127	0.0368387	2.23423e-93	-0.00132428	0.00238458	0.578654	0.587705	20	0.884823	1
ENSG00000169515	19	CCDC8	46915204	rs10412620	19	46929591	C	A	0.473415	-0.001	0.0018	0.5874	0.64555	0.0318428	2.22534e-91	-0.00154907	0.00278937	0.578657	0.597396	20	0.884823	1
ENSG00000188266	15	HYKK	78814810	rs2292117	15	78834689	A	G	0.374233	0.001	0.0018	0.5765	-0.571938	0.0290595	3.09862e-86	-0.00174844	0.00314845	0.578666	0.041011	20	0.884823	1
ENSG00000083067	9	TRPM3	73602898	rs4620343	9	73736643	T	C	0.478528	-0.001	0.0018	0.5917	0.637387	0.0326151	4.75839e-85	-0.0015689	0.00282517	0.578668	0.514752	20	0.884823	1
ENSG00000283709	10	FAM238C	27226741	rs9703520	10	27253308	A	G	0.394683	-0.001	0.0018	0.5608	0.593992	0.030489	1.55629e-84	-0.00168352	0.00303158	0.578669	0.284119	20	0.884823	1
ENSG00000232112	3	TMA7	48483642	rs13069724	3	48478039	T	C	0.4591	-0.001	0.0018	0.5651	-0.719143	0.0370803	8.63876e-84	0.00139054	0.00250401	0.57867	0.102714	20	0.884823	1
ENSG00000103642	15	LACTB	63424146	rs2652822	15	63422772	C	T	0.493865	0.001	0.0018	0.5714	0.616691	0.0321128	3.43211e-82	0.00162156	0.00292003	0.578674	0.410833	20	0.884823	1
ENSG00000142583	1	SLC2A5	9121851	rs770041	1	9129945	A	G	0.351738	0.001	0.0018	0.5799	-0.543725	0.0284776	2.88385e-81	-0.00183917	0.0033119	0.578675	0.332362	20	0.884823	1
ENSG00000279536	7	AC093458.2	149578880	rs1133480	7	149577591	A	C	0.432515	-0.001	0.0018	0.5582	-0.517156	0.0283704	3.05553e-74	0.00193365	0.00348219	0.578691	0.842689	16	0.884823	1
ENSG00000226083	10	SLC39A12-AS1	18295103	rs12570727	10	18425519	A	G	0.42229	0.001	0.0018	0.563	0.56319	0.0311725	5.80826e-73	0.0017756	0.00319759	0.578694	0.327478	20	0.884823	1
ENSG00000214106	7	PAXIP1-AS2	154732034	rs11543936	7	154720259	T	C	0.554192	0.001	0.0018	0.5632	-0.516964	0.0292844	9.61489e-70	-0.00193437	0.00348359	0.578703	0.0517295	20	0.884823	1
ENSG00000213122	6	RPL23AP46	133318934	rs271156	6	133275728	A	C	0.429448	-0.001	0.0018	0.5638	-0.874344	0.0497047	2.89952e-69	0.00114372	0.00205971	0.578704	0.198184	20	0.884823	1
ENSG00000164118	4	CEP44	175229706	rs7678305	4	175236263	A	G	0.443763	-0.001	0.0018	0.5663	0.499359	0.0285854	2.4673e-68	-0.00200257	0.00360645	0.578707	0.111562	20	0.884823	1
ENSG00000225171	1	DUTP6	166838216	rs6691431	1	166827674	C	T	0.415133	-0.001	0.0018	0.5969	0.502257	0.02941	2.17308e-65	-0.00199101	0.00358572	0.578716	0.000214171	20	0.884823	1
ENSG00000139946	14	PELI2	56676387	rs241565	14	56554718	G	A	0.477505	-0.001	0.0018	0.5799	0.524969	0.0315884	5.07304e-62	-0.00190487	0.00343069	0.578727	0.924218	20	0.884823	1
ENSG00000117222	1	RBBP5	205073206	rs7515178	1	205084120	G	A	0.523517	-0.001	0.0018	0.5658	0.512499	0.030897	8.60659e-62	-0.00195122	0.00351417	0.578728	0.16585	20	0.884823	1
ENSG00000125124	16	BBS2	56527374	rs869205	16	56394035	T	C	0.45501	-0.001	0.0018	0.5661	0.521744	0.0317461	1.07564e-60	-0.00191665	0.00345194	0.578732	0.599129	20	0.884823	1
ENSG00000160323	9	ADAMTS13	136302001	rs2028002	9	136303253	C	T	0.428425	-0.001	0.0018	0.5811	0.537777	0.0327645	1.53426e-60	-0.00185951	0.00334903	0.578732	0.040191	20	0.884823	1
ENSG00000255328	11	AC136475.5	328646	rs6598040	11	330630	A	G	0.406953	-0.001	0.0018	0.5816	0.596472	0.0365059	5.20608e-60	-0.00167652	0.00301949	0.578734	0.720982	12	0.884823	1
ENSG00000021300	11	PLEKHB1	73365544	rs1525749	11	73367729	T	C	0.415133	0.001	0.0018	0.5624	0.572614	0.0358501	1.98734e-57	0.00174638	0.00314538	0.578744	0.239381	20	0.884823	1
ENSG00000119632	14	IFI27L2	94595353	rs10145627	14	94593917	G	A	0.40184	-0.001	0.0018	0.5875	-0.490152	0.0308831	1.00311e-56	0.00204018	0.00367458	0.578747	0.844477	20	0.884823	1
ENSG00000165609	10	NUDT5	12222736	rs1053403	10	12208307	A	G	0.403885	-0.001	0.0018	0.5639	-0.475674	0.0300767	2.4366e-56	0.00210228	0.00378643	0.578749	0.387312	20	0.884823	1
ENSG00000108559	17	NUP88	5293627	rs2309372	17	5298396	A	G	0.440695	0.001	0.0018	0.5711	-0.558787	0.0356015	1.6208e-55	-0.00178959	0.00322328	0.578753	0.00465619	20	0.884823	1
ENSG00000088766	20	CRLS1	6003719	rs6139898	20	6014954	G	A	0.338446	0.001	0.0018	0.5984	0.461365	0.0299783	1.91072e-53	0.00216748	0.003904	0.578762	0.00590887	20	0.884823	1
ENSG00000144746	3	ARL6IP5	69144666	rs11128111	3	69145632	T	C	0.485685	-0.001	0.0018	0.594	0.500857	0.0326948	5.69396e-53	-0.00199658	0.0035962	0.578764	0.888653	20	0.884823	1
ENSG00000177225	11	GATD1	772354	rs7940065	11	770007	T	C	0.439673	-0.001	0.0018	0.5592	0.413964	0.0273128	6.87273e-52	-0.00241567	0.00435112	0.57877	0.0694614	20	0.884823	1
ENSG00000250305	8	TRMT9B	12846082	rs12375378	8	12853625	C	A	0.0562372	-0.002	0.0036	0.5685	0.911311	0.0605159	3.01118e-51	-0.00219464	0.00395304	0.578773	0.664957	20	0.884823	1
ENSG00000273329	7	AC078846.1	129247930	rs6953987	7	129293978	A	G	0.41002	-0.001	0.0018	0.5933	-0.474242	0.0321129	2.35767e-49	0.00210863	0.00379821	0.578783	0.520887	20	0.884823	1
ENSG00000266962	17	AC067852.2	40705610	rs2676531	17	40704185	T	C	0.523517	-0.001	0.0018	0.5739	-0.449655	0.0305059	3.57255e-49	0.00222393	0.00400591	0.578784	0.128118	20	0.884823	1
ENSG00000174529	1	TMEM81	205052922	rs7515178	1	205084120	G	A	0.523517	-0.001	0.0018	0.5658	0.425001	0.0293162	1.26355e-47	-0.00235294	0.0042384	0.578793	0.175868	20	0.884823	1
ENSG00000170037	17	CNTROB	7844328	rs4239118	17	7854830	A	G	0.42638	-0.001	0.0018	0.5601	-0.43982	0.0311093	2.21768e-45	0.00227366	0.00409574	0.578808	0.409703	20	0.884823	1
ENSG00000092871	17	RFFL	33374674	rs4796030	17	33330150	A	C	0.432515	-0.001	0.0018	0.5678	0.402407	0.0285314	3.58703e-45	-0.00248505	0.00447655	0.578809	0.345037	20	0.884823	1
ENSG00000089199	20	CHGB	5899078	rs2821	20	5905779	A	C	0.413088	0.001	0.0018	0.5896	-0.432108	0.0311249	8.02792e-44	-0.00231424	0.00416896	0.578819	0.0417358	20	0.884823	1
ENSG00000270972	11	AC136475.7	333440	rs6598040	11	330630	A	G	0.406953	-0.001	0.0018	0.5816	0.504367	0.0367451	7.08194e-43	-0.00198268	0.00357175	0.578825	0.592689	10	0.884823	1
ENSG00000105339	8	DENND3	142166642	rs6988366	8	142198682	C	T	0.393661	0.001	0.0018	0.5944	-0.414409	0.030411	2.76961e-42	-0.00241308	0.00434714	0.57883	0.349388	19	0.884823	1
ENSG00000234771	9	SLC25A25-AS1	130875916	rs9695803	9	130859332	C	T	0.114519	0.0015	0.0027	0.5833	0.549601	0.0406097	9.88627e-42	0.00272925	0.0049168	0.578834	0.226349	11	0.884823	1
ENSG00000287272	19	AC007786.4	29774683	rs877836	19	29762562	A	G	0.368098	-0.001	0.0018	0.5702	-0.403095	0.0305382	8.8123e-40	0.00248081	0.00446941	0.578851	0.573684	20	0.884823	1
ENSG00000259465	15	AHCYP7	50710236	rs2414049	15	50666440	T	C	0.381391	-0.001	0.0018	0.5918	0.82529	0.0627779	1.7897e-39	-0.0012117	0.002183	0.578854	0.198124	17	0.884823	1
ENSG00000106688	9	SLC1A1	4538968	rs10974547	9	4455794	G	T	0.439673	0.001	0.0018	0.5762	0.392619	0.0301757	1.05858e-38	0.002547	0.00458878	0.578861	0.570435	17	0.884823	1
ENSG00000154511	1	DIPK1A	93362686	rs2391177	1	93353943	G	A	0.367076	-0.001	0.0018	0.5856	0.414387	0.032084	3.67075e-38	-0.0024132	0.00434778	0.578866	0.639263	20	0.884823	1
ENSG00000106477	7	CEP41	130057943	rs1990790	7	130033630	C	T	0.457055	-0.001	0.0018	0.5648	-0.367462	0.0289731	7.36092e-37	0.00272137	0.00490317	0.578879	0.0141676	20	0.884823	1
ENSG00000235875	13	ARHGEF7-AS2	111767092	rs4773327	13	111766177	G	A	0.457055	-0.001	0.0018	0.5614	-0.348701	0.027891	7.25144e-36	0.00286778	0.00516711	0.578889	0.0479036	18	0.884823	1
ENSG00000152128	2	TMEM163	135344950	rs13033373	2	135520534	C	T	0.197342	0.0015	0.0027	0.5828	-0.529691	0.0429469	5.97013e-35	-0.00283184	0.00510248	0.5789	0.0866919	15	0.884823	1
ENSG00000162367	1	TAL1	47689927	rs11211480	1	47693220	A	G	0.425358	0.001	0.0018	0.5826	0.366021	0.0306016	5.69684e-33	0.00273208	0.00492305	0.578924	0.773222	20	0.884823	1
ENSG00000196353	3	CPNE4	131628326	rs9848061	3	131734789	T	C	0.43047	0.001	0.0018	0.5877	-0.385233	0.0324467	1.63882e-32	-0.00259583	0.0046776	0.57893	0.76424	20	0.884823	1
ENSG00000240677	7	MYL6P4	141511831	rs722727	7	141547695	G	A	0.462168	-0.001	0.0018	0.5682	-0.47209	0.0399659	3.3713e-32	0.00211824	0.00381705	0.578934	0.136736	20	0.884823	1
ENSG00000251661	11	AC136475.1	322136	rs6598040	11	330630	A	G	0.406953	-0.001	0.0018	0.5816	-0.355834	0.0301254	3.39281e-32	0.0028103	0.00506413	0.578934	0.723696	10	0.884823	1
ENSG00000109063	17	MYH3	10546234	rs8075503	17	10601321	A	C	0.460123	0.001	0.0018	0.5907	0.346396	0.0293389	3.60356e-32	0.00288687	0.00520211	0.578935	0.910438	12	0.884823	1
ENSG00000275389	12	AC068790.9	124571726	rs825476	12	124568456	C	T	0.433538	0.001	0.0018	0.5822	-0.341543	0.0289357	3.74215e-32	-0.00292789	0.00527603	0.578935	0.226923	20	0.884823	1
ENSG00000277449	20	CEBPB-AS1	48804585	rs6020348	20	48802994	A	G	0.404908	0.001	0.0018	0.5841	0.364718	0.0313848	3.22947e-31	0.00274185	0.00494096	0.578948	0.276947	20	0.884823	1
ENSG00000185885	11	IFITM1	312656	rs6598040	11	330630	A	G	0.406953	-0.001	0.0018	0.5816	0.346721	0.0298718	3.79781e-31	-0.00288416	0.00519743	0.578949	0.739718	10	0.884823	1
ENSG00000119509	9	INVS	102962991	rs9886877	9	102944776	T	C	0.4182	0.001	0.0018	0.5752	-0.351486	0.031135	1.48557e-29	-0.00284507	0.00512732	0.578974	0.254368	20	0.884823	1
ENSG00000180881	12	CAPS2	75727234	rs11180470	12	75737206	A	G	0.379346	-0.001	0.0018	0.5897	0.351561	0.031276	2.57654e-29	-0.00284446	0.00512627	0.578978	0.198048	20	0.884823	1
ENSG00000224877	17	NDUFAF8	79214108	rs8079383	17	79175116	T	C	0.376278	0.001	0.0018	0.5745	-0.365602	0.0330633	2.01361e-28	-0.00273522	0.0049296	0.578993	0.348291	20	0.884823	1
ENSG00000100714	14	MTHFD1	64892462	rs1076991	14	64855041	T	C	0.539877	-0.001	0.0018	0.5785	0.355364	0.032514	8.32319e-28	-0.00281401	0.00507177	0.579005	0.116908	20	0.884823	1
ENSG00000136213	7	CHST12	2465671	rs2906175	7	2486004	T	C	0.336401	-0.001	0.0018	0.583	-0.325671	0.0299902	1.8018e-27	0.00307058	0.00553427	0.579011	0.0543491	6	0.884823	1
ENSG00000124459	19	ZNF45	44428105	rs10164273	19	44484075	A	C	0.117587	0.0015	0.0027	0.5884	-0.469957	0.0449217	1.29522e-25	-0.00319178	0.0057533	0.579049	0.0829363	18	0.884823	1
ENSG00000249786	3	EAF1-AS1	15487562	rs2278961	3	15492807	G	A	0.56953	0.001	0.0018	0.5844	-0.341193	0.0331166	6.84562e-25	-0.00293089	0.00528327	0.579066	0.12746	18	0.884823	1
ENSG00000142945	1	KIF2C	45219464	rs11211030	1	45205323	G	A	0.364008	0.001	0.0018	0.5732	-0.368561	0.0358211	7.90535e-25	-0.00271326	0.00489098	0.579067	0.263198	20	0.884823	1
ENSG00000109572	4	CLCN3	170589304	rs1566522	4	170628474	G	A	0.506135	-0.001	0.0018	0.5548	-0.274676	0.0267368	9.29389e-25	0.00364065	0.00656275	0.579069	0.171234	20	0.884823	1
ENSG00000260008	11	AP001527.1	101979595	rs7942191	11	101860024	T	C	0.506135	-0.001	0.0018	0.5745	0.364851	0.0358097	2.2295e-24	-0.00274085	0.00494085	0.579078	0.0715388	20	0.884823	1
ENSG00000170540	16	ARL6IP1	18807942	rs12444081	16	18910678	T	G	0.394683	0.001	0.0018	0.588	-0.271827	0.0271616	1.40914e-23	-0.00367881	0.00663206	0.579099	0.429293	8	0.884823	1
ENSG00000259762	15	AC021739.4	86294850	rs12905492	15	86289363	G	A	0.52045	0.001	0.0018	0.5512	0.327109	0.0327647	1.79832e-23	0.00305708	0.00551126	0.579102	0.625882	20	0.884823	1
ENSG00000267287	18	AC068473.3	77342735	rs645860	18	77336478	A	G	0.547035	0.001	0.0018	0.5644	-0.292474	0.0293175	1.93928e-23	-0.00341911	0.00616393	0.579102	0.226743	6	0.884823	1
ENSG00000139874	14	SSTR1	38679690	rs8015992	14	38499792	A	G	0.404908	-0.001	0.0018	0.5832	0.33216	0.0335214	3.80837e-23	-0.00301059	0.00542758	0.57911	0.498343	18	0.884823	1
ENSG00000243431	11	RPL5P30	118431850	rs11216906	11	118443944	A	G	0.140082	0.0015	0.0027	0.5671	0.402902	0.0415789	3.32407e-22	0.00372299	0.00671239	0.579138	0.307943	17	0.884823	1
ENSG00000063761	14	ADCK1	78333904	rs11846215	14	78255520	G	A	0.424335	0.001	0.0018	0.5585	0.315094	0.0335207	5.45649e-21	0.00317365	0.00572254	0.579177	0.856413	20	0.884823	1
ENSG00000259129	14	LINC00648	48249331	rs4587880	14	48286588	T	C	0.335378	-0.001	0.0018	0.5939	0.433429	0.0463713	9.02302e-21	-0.00230718	0.00416026	0.579184	0.0816054	20	0.884823	1
ENSG00000109861	11	CTSC	88045544	rs7128352	11	88087357	T	C	0.49182	-0.001	0.0018	0.5597	0.306579	0.0328648	1.07394e-20	-0.00326181	0.00588166	0.579187	0.455177	20	0.884823	1
ENSG00000070061	9	ELP1	111662893	rs1003346	9	111815340	A	C	0.43047	-0.001	0.0018	0.5687	0.3224	0.0346225	1.25609e-20	-0.00310174	0.00559305	0.579189	0.0307731	20	0.884823	1
ENSG00000156469	8	MTERF3	97262732	rs10095443	8	97269738	T	C	0.43865	0.001	0.0018	0.5734	-0.274802	0.0298465	3.34813e-20	-0.00363898	0.00656207	0.579205	0.0359324	9	0.884823	1
ENSG00000198121	9	LPAR1	113718140	rs6833	9	113635691	T	C	0.380368	0.001	0.0018	0.5917	-0.27036	0.0300298	2.19517e-19	-0.00369877	0.00667046	0.579236	0.384359	16	0.884823	1
ENSG00000228036	13	HSPD1P9	38568040	rs7336735	13	38632923	G	A	0.440695	0.001	0.0018	0.5856	0.453941	0.0506915	3.39852e-19	0.00220293	0.0039729	0.579244	0.296595	20	0.884823	1
ENSG00000283674	8	AC068587.4	12424150	rs2898290	8	11433909	T	C	0.444785	-0.001	0.0018	0.5561	0.398531	0.044735	5.1629e-19	-0.00250922	0.00452536	0.579251	0.240651	20	0.884823	1
ENSG00000229153	7	EPHA1-AS1	143162724	rs10226151	7	143122457	G	A	0.527607	-0.001	0.0018	0.5543	0.254832	0.0287816	8.44663e-19	-0.00392416	0.00707738	0.579261	0.360768	15	0.884823	1
ENSG00000286080	19	AC011477.7	19863120	rs2021824	19	19863631	T	C	0.424335	0.001	0.0018	0.5776	-0.504269	0.0576844	2.29298e-18	-0.00198307	0.00357672	0.57928	0.946466	15	0.884823	1
ENSG00000167792	11	NDUFV1	67376574	rs12421329	11	67372477	T	G	0.377301	-0.001	0.0018	0.5623	0.285296	0.0330101	5.49145e-18	-0.00350514	0.00632227	0.579297	0.627705	20	0.884823	1
ENSG00000171291	19	ZNF439	11977053	rs2607451	19	11955632	C	T	0.400818	-0.001	0.0018	0.5888	-0.252473	0.0292869	6.65552e-18	0.00396082	0.00714427	0.579301	0.608594	20	0.884823	1
ENSG00000112167	6	SAYSD1	39077400	rs228821	6	39111485	C	T	0.352761	-0.001	0.0018	0.6029	0.271126	0.0315319	8.08004e-18	-0.00368833	0.00665283	0.579305	0.899108	20	0.884823	1
ENSG00000162069	16	BICDL2	3082314	rs2717713	16	3082327	T	C	0.331288	0.001	0.0018	0.6022	0.252646	0.0294629	9.90518e-18	0.00395811	0.00713954	0.57931	0.630902	20	0.884823	1
ENSG00000227671	1	ZNF731P	247363656	rs10754538	1	247352621	C	T	0.385481	0.001	0.0018	0.5938	-0.25802	0.0303074	1.68855e-17	-0.00387566	0.00699103	0.579321	0.168459	20	0.884823	1
ENSG00000129007	15	CALML4	68490730	rs11635988	15	68492262	A	G	0.42638	0.001	0.0018	0.5884	0.257298	0.0302425	1.77246e-17	0.00388655	0.00701068	0.579322	0.170573	20	0.884823	1
ENSG00000176920	19	FUT2	49204218	rs676388	19	49211969	C	T	0.466258	0.001	0.0018	0.565	-0.208465	0.0245887	2.28894e-17	-0.00479696	0.00865304	0.579328	0.0500512	20	0.884823	1
ENSG00000100196	22	KDELR3	38871768	rs4821788	22	38848204	A	G	0.464213	0.001	0.0018	0.5899	0.238261	0.0281554	2.62045e-17	0.00419709	0.00757102	0.579331	0.645907	19	0.884823	1
ENSG00000274317	13	LINC02334	38574508	rs7336735	13	38632923	G	A	0.440695	0.001	0.0018	0.5856	-0.406265	0.0481798	3.39037e-17	-0.00246145	0.00444021	0.579337	0.272873	20	0.884823	1
ENSG00000054654	14	SYNE2	64460884	rs2150288	14	64377718	A	G	0.346626	-0.001	0.0018	0.589	0.274998	0.0328106	5.23045e-17	-0.00363639	0.00655986	0.579347	0.980176	17	0.884823	1
ENSG00000173327	11	MAP3K11	65374040	rs2004649	11	65380916	G	A	0.564417	-0.001	0.0018	0.5584	-0.27295	0.0325747	5.32907e-17	0.00366368	0.0066091	0.579347	0.390977	20	0.884823	1
ENSG00000170502	4	NUDT9	88362166	rs13113575	4	88327224	A	G	0.354806	-0.001	0.0018	0.581	0.247376	0.0295433	5.60042e-17	-0.00404243	0.00729237	0.579348	0.13863	15	0.884823	1
ENSG00000188738	2	FSIP2	186650774	rs2081326	2	186338274	G	A	0.332311	0.001	0.0018	0.5722	0.332511	0.0399189	8.10708e-17	0.00300742	0.00542538	0.579357	0.571187	20	0.884823	1
ENSG00000271868	2	AC114810.1	3500963	rs7592700	2	3480563	G	A	0.486708	0.001	0.0018	0.5626	0.287784	0.0345824	8.67161e-17	0.00347482	0.0062686	0.579359	0.278884	20	0.884823	1
ENSG00000121064	17	SCPEP1	55069810	rs2301823	17	55038490	C	A	0.481595	-0.001	0.0018	0.5528	-0.230463	0.0278921	1.42469e-16	0.00433909	0.007828	0.579371	0.314103	12	0.884823	1
ENSG00000138594	15	TMOD3	52180658	rs2554355	15	52144168	C	A	0.435583	-0.001	0.0018	0.5795	0.25576	0.0312367	2.6603e-16	-0.00390991	0.00705403	0.579387	0.579327	18	0.884823	1
ENSG00000243429	3	OR7E29P	125431436	rs2922200	3	125367862	G	A	0.432515	-0.001	0.0018	0.5816	0.329298	0.0403883	3.54155e-16	-0.00303676	0.00547885	0.579394	0.203112	20	0.884823	1
ENSG00000203760	6	CENPW	126665641	rs4895808	6	126781434	T	C	0.451943	0.001	0.0018	0.5705	-0.236598	0.0294724	9.92584e-16	-0.00422658	0.00762604	0.579422	0.580847	15	0.884823	1
ENSG00000257194	12	AC126178.1	90504036	rs4842509	12	90562017	T	C	0.392638	0.001	0.0018	0.5895	-0.255847	0.0320243	1.35879e-15	-0.00390859	0.00705246	0.57943	0.249936	20	0.884823	1
ENSG00000108256	17	NUFIP2	27602012	rs9913225	17	27570622	G	A	0.396728	-0.001	0.0018	0.5747	0.266685	0.0336684	2.35735e-15	-0.00374974	0.00676612	0.579446	0.860806	17	0.884823	1
ENSG00000003509	2	NDUFAF7	37469660	rs1158218	2	37546845	C	T	0.41411	0.001	0.0018	0.5672	0.247117	0.0312128	2.42953e-15	0.00404666	0.00730191	0.579447	0.266475	20	0.884823	1
ENSG00000150556	2	LYPD6B	149983198	rs11686708	2	149990370	T	C	0.447853	0.001	0.0018	0.5599	0.230113	0.0291556	2.95952e-15	0.00434568	0.00784158	0.579453	0.425767	20	0.884823	1
ENSG00000105643	19	ARRDC2	18118426	rs17654580	19	18128388	C	T	0.501022	0.001	0.0018	0.5729	0.237186	0.0307221	1.15991e-14	0.0042161	0.00760861	0.579495	0.448426	7	0.884823	1
ENSG00000100053	22	CRYBB3	25599576	rs2269672	22	25597331	T	C	0.477505	0.001	0.0018	0.594	0.304197	0.0397457	1.95455e-14	0.00328734	0.00593279	0.579512	0.413319	15	0.884823	1
ENSG00000278492	19	AC006213.5	44482672	rs10164273	19	44484075	A	C	0.117587	0.0015	0.0027	0.5884	-0.335865	0.0440661	2.50099e-14	-0.00446609	0.00806028	0.57952	0.764857	12	0.884823	1
ENSG00000166262	15	FAM227B	49766142	rs11639111	15	49749735	T	C	0.395706	0.001	0.0018	0.5702	0.269418	0.0354287	2.85982e-14	0.0037117	0.00669887	0.579525	0.700622	20	0.884823	1
ENSG00000273064	2	AC017083.1	68480491	rs6546367	2	68495243	A	G	0.4182	-0.001	0.0018	0.5794	-0.225978	0.0297617	3.12829e-14	0.00442522	0.00798668	0.579528	0.667568	8	0.884823	1
ENSG00000286956	3	AC117435.1	106768443	rs9869656	3	106743875	G	A	0.462168	0.001	0.0018	0.5821	-0.25713	0.0339398	3.56169e-14	-0.00388908	0.00701914	0.579532	0.375	18	0.884823	1
ENSG00000129518	14	EAPP	34997030	rs10151959	14	35101594	G	A	0.366053	0.001	0.0018	0.5977	-0.253531	0.0336614	5.00383e-14	-0.00394429	0.007119	0.579544	0.938694	19	0.884823	1
ENSG00000214050	8	FBXO16	28276800	rs924184	8	28296171	G	A	0.560327	-0.001	0.0018	0.5539	0.24388	0.0324218	5.3905e-14	-0.00410038	0.00740078	0.579547	0.514131	10	0.884823	1
ENSG00000231646	2	FSIP2-AS1	186590990	rs2081326	2	186338274	G	A	0.332311	0.001	0.0018	0.5722	0.25385	0.0344342	1.68047e-13	0.00393933	0.0071109	0.579589	0.593226	19	0.884823	1
ENSG00000168040	11	FADD	70051449	rs7109831	11	70047335	T	G	0.460123	-0.001	0.0018	0.5609	0.225834	0.0307351	2.01559e-13	-0.00442803	0.00799321	0.579596	0.570687	16	0.884823	1
ENSG00000187912	19	CLEC17A	14708372	rs8103021	19	14752649	T	C	0.444785	0.001	0.0018	0.5599	-0.211722	0.0288826	2.29375e-13	-0.00472317	0.00852608	0.579601	0.143502	19	0.884823	1
ENSG00000287433	4	AC107222.2	185024413	rs12501526	4	185023826	T	G	0.390593	0.001	0.0018	0.5689	-0.206895	0.0282315	2.32695e-13	-0.00483337	0.00872503	0.579602	0.408308	9	0.884823	1
ENSG00000245213	4	AC105285.1	174053411	rs1008052	4	174094531	T	C	0.464213	0.001	0.0018	0.5837	0.223299	0.0306172	3.02546e-13	0.0044783	0.00808429	0.579613	0.00741559	20	0.884823	1
ENSG00000110619	11	CARS1	3050498	rs369461	11	3061992	C	T	0.397751	-0.001	0.0018	0.5901	0.218915	0.0300253	3.07597e-13	-0.00456798	0.00824619	0.579613	0.365958	15	0.884823	1
ENSG00000140262	15	TCF12	57401150	rs11630195	15	57294085	C	T	0.518405	-0.001	0.0018	0.5665	0.230286	0.0319364	5.5642e-13	-0.00434243	0.00783954	0.579638	0.140639	20	0.884823	1
ENSG00000181467	3	RAP2B	152884216	rs9819928	3	153105912	A	G	0.432515	0.001	0.0018	0.5884	0.215746	0.0300043	6.45538e-13	0.00463507	0.008368	0.579644	0.729171	17	0.884823	1
ENSG00000065320	17	NTN1	9036072	rs9913068	17	9001038	G	A	0.468303	0.001	0.0018	0.5534	0.199142	0.027841	8.50104e-13	0.00502154	0.009066	0.579656	0.451431	20	0.884823	1
ENSG00000154556	4	SORBS2	186692202	rs2648116	4	186788801	A	C	0.435583	0.001	0.0018	0.5743	0.225501	0.0315568	8.94307e-13	0.00443458	0.00800633	0.579658	0.47724	20	0.884823	1
ENSG00000118246	2	FASTKD2	207645497	rs6435354	2	207701151	G	T	0.464213	-0.001	0.0018	0.5713	-0.211118	0.0297231	1.22232e-12	0.00473668	0.00855207	0.579672	0.0165331	20	0.884823	1
ENSG00000227345	10	PARG	51078520	rs11101238	10	51029279	T	C	0.457055	-0.001	0.0018	0.5712	-0.205686	0.029191	1.83821e-12	0.00486177	0.00877834	0.579691	0.665946	5	0.884823	1
ENSG00000048052	7	HDAC9	18584306	rs433	7	19038319	A	G	0.485685	0.001	0.0018	0.5605	0.21183	0.0307564	5.6844e-12	0.00472077	0.00852498	0.579745	0.0534195	15	0.884823	1
ENSG00000226054	21	MEMO1P1	37503230	rs2835281	21	37489890	C	T	0.415133	0.001	0.0018	0.5736	-0.182413	0.0267338	8.89683e-12	-0.00548207	0.00990038	0.579768	0.191914	9	0.884823	1
ENSG00000227252	2	AC012063.1	237906960	rs13404290	2	237991777	T	C	0.49182	0.001	0.0018	0.551	-0.200231	0.0294311	1.02193e-11	-0.00499424	0.00901955	0.579776	0.923654	4	0.884823	1
ENSG00000064787	20	BCAS1	52620224	rs6013845	20	52566271	G	T	0.493865	0.001	0.0018	0.585	0.190466	0.0282575	1.57988e-11	0.00525028	0.00948255	0.579799	0.123657	20	0.884823	1
ENSG00000219159	2	AC011298.1	241627791	rs4676406	2	241579108	T	G	0.526585	0.001	0.0018	0.587	-0.437467	0.0651874	1.93419e-11	-0.00228589	0.00412867	0.57981	0.0387763	5	0.884823	1
ENSG00000244380	3	AC134772.1	48484911	rs6776700	3	48496758	A	G	0.460123	-0.001	0.0018	0.5559	0.250543	0.0374992	2.36859e-11	-0.00399133	0.00720919	0.579822	0.337324	20	0.884823	1
ENSG00000105982	7	RNF32	156451400	rs12007	7	156469620	C	T	0.339468	0.001	0.0018	0.6012	0.205326	0.0308452	2.80089e-11	0.0048703	0.00879701	0.579832	0.594192	12	0.884823	1
ENSG00000198216	1	CACNA1E	181532022	rs695072	1	181816509	C	T	0.389571	0.001	0.0018	0.6005	-0.203623	0.0308662	4.19735e-11	-0.00491105	0.00887118	0.579855	0.409564	8	0.884823	1
ENSG00000150051	10	MKX	27998396	rs7916525	10	28527917	A	G	0.126789	-0.0015	0.0027	0.5724	-0.327263	0.0508319	1.20939e-10	0.00458346	0.00828089	0.579922	0.507896	20	0.884823	1
ENSG00000134318	2	ROCK2	11404170	rs11679686	2	11736037	G	A	0.522495	-0.001	0.0018	0.5831	0.204063	0.0319146	1.61562e-10	-0.00490044	0.00885402	0.579941	0.125149	18	0.884823	1
ENSG00000104047	15	DTWD1	49930832	rs11639111	15	49749735	T	C	0.395706	0.001	0.0018	0.5702	0.243582	0.0382551	1.92386e-10	0.0041054	0.00741779	0.579953	0.906065	20	0.884823	1
ENSG00000111860	6	CEP85L	118906586	rs399844	6	118613435	A	G	0.419223	-0.001	0.0018	0.5947	-0.205147	0.0324575	2.60767e-10	0.00487455	0.00880803	0.579975	0.429276	20	0.884823	1
ENSG00000163001	2	CFAP36	55759478	rs782652	2	55862775	A	C	0.538855	0.001	0.0018	0.5834	-0.193282	0.0311992	5.82548e-10	-0.0051738	0.00935021	0.580034	0.897408	20	0.884823	1
ENSG00000012232	8	EXTL3	28535551	rs6994291	8	28489068	A	G	0.43047	-0.001	0.0018	0.5615	0.164824	0.0268901	8.81308e-10	-0.00606707	0.0109655	0.580067	0.0263006	4	0.884823	1
ENSG00000272232	9	Metazoa_SRP	73194229	rs4620343	9	73736643	T	C	0.478528	-0.001	0.0018	0.5917	0.190274	0.0311137	9.62945e-10	-0.00525558	0.009499	0.580074	0.49192	12	0.884823	1
ENSG00000113924	3	HGD	120374068	rs1862937	3	120400415	T	C	0.428425	-0.001	0.0018	0.5806	0.163338	0.0267715	1.05268e-09	-0.00612226	0.0110657	0.580081			0.884823	1
ENSG00000231822	2	SMC3P1	99718848	rs720228	2	99704547	A	G	0.365031	-0.001	0.0018	0.59	-0.278201	0.0464572	2.12011e-09	0.00359452	0.00649793	0.58014	0.00584189	20	0.884823	1
ENSG00000267646	19	AC008543.5	11908156	rs440848	19	11880003	A	G	0.358896	-0.001	0.0018	0.5831	-0.425138	0.0716391	2.94841e-09	0.00235218	0.00425243	0.58017	0.590119	15	0.884823	1
ENSG00000206561	3	COLQ	15527449	rs2124491	3	15529405	A	C	0.404908	-0.001	0.0018	0.585	-0.160319	0.0271804	3.67215e-09	0.00623757	0.0112773	0.58019	0.102412	13	0.884823	1
ENSG00000101343	20	CRNKL1	20025851	rs6081840	20	20008581	C	T	0.462168	0.001	0.0018	0.5679	0.179805	0.030798	5.27715e-09	0.00556159	0.0100561	0.580224	0.646183	9	0.884823	1
ENSG00000042088	14	TDP1	90466196	rs17126543	14	90514843	A	G	0.0194274	0.0036	0.0065	0.5789	0.887502	0.0860171	5.85816e-25	0.00405633	0.00733447	0.580229	0.843019	9	0.884823	1
ENSG00000254938	11	AP002833.1	126800320	rs948124	11	126800249	A	G	0.387526	-0.001	0.0018	0.5883	-0.185319	0.0319879	6.89769e-09	0.00539611	0.00975755	0.580251	0.492309	7	0.884823	1
ENSG00000226822	1	LINC02785	108600764	rs2275914	1	108536901	C	A	0.382413	-0.001	0.0018	0.5953	-0.268798	0.046455	7.19939e-09	0.00372027	0.00672727	0.580255	0.561345	14	0.884823	1
ENSG00000286804	8	AC025871.3	28273063	rs2270654	8	28286342	A	G	0.116564	-0.0015	0.0027	0.5799	-0.258564	0.0450795	9.70919e-09	0.00580128	0.0104912	0.580286	0.268217	6	0.884823	1
ENSG00000178573	16	MAF	79627187	rs30428	16	79598399	C	T	0.354806	-0.001	0.0018	0.5916	0.170761	0.0301525	1.48516e-08	-0.00585612	0.0105916	0.580331	0.24839	10	0.884823	1
ENSG00000084112	12	SSH1	109211666	rs4964759	12	109203811	G	A	0.579755	-0.001	0.0018	0.5978	-0.181137	0.0322588	1.96416e-08	0.00552067	0.00998573	0.580362	0.760459	11	0.884823	1
ENSG00000288022	3	AC117488.1	124781423	rs2981496	3	124788013	G	A	0.135992	0.0015	0.0027	0.5903	0.480148	0.0855628	2.00416e-08	0.00312404	0.00565076	0.580364	0.804016	4	0.884823	1
ENSG00000168005	11	SPINDOC	63588058	rs7949608	11	63595925	A	G	0.384458	0.001	0.0018	0.5703	-0.18176	0.0326364	2.55858e-08	-0.00550176	0.00995233	0.580392	0.0164469	6	0.884823	1
ENSG00000108953	17	YWHAE	1275542	rs4790082	17	1278700	A	G	0.46728	-0.001	0.0018	0.5679	-0.145848	0.0262561	2.77926e-08	0.00685647	0.0124032	0.580402	0.935506	20	0.884823	1
ENSG00000261226	16	AC092384.3	89004623	rs3809591	16	88994656	T	C	0.352761	0.001	0.0018	0.5648	-0.162865	0.029447	3.18805e-08	-0.00614005	0.0111077	0.580418	0.189873	12	0.884823	1
ENSG00000236155	1	ZPLD2P	26546282	rs17162102	1	26546723	C	T	0.128834	0.0016	0.0029	0.5791	-0.523212	0.0429682	4.13621e-34	-0.00305804	0.00554838	0.581525	0.0113152	6	0.885935	1
ENSG00000246731	17	MGC16275	72207800	rs7210643	17	72216777	C	T	0.0132924	0.0032	0.0058	0.5841	0.765773	0.0930899	1.93312e-16	0.00417879	0.00759107	0.581985	0.526292	3	0.885935	1
ENSG00000142230	19	SAE1	47665212	rs177918	19	47634313	T	G	0.123722	-0.0016	0.0029	0.5931	0.316571	0.0421519	5.90178e-14	-0.00505416	0.00918535	0.582154	0.170182	15	0.885935	1
ENSG00000088340	20	FER1L4	34170996	rs1970357	20	34339200	A	G	0.099182	-0.0016	0.0029	0.5883	-0.439567	0.0594517	1.42827e-13	0.00363995	0.00661575	0.582186	0.420925	20	0.885935	1
ENSG00000230445	10	LRRC37A6P	27541832	rs7908050	10	27554385	T	C	0.0306748	0.0027	0.0049	0.5837	-0.78809	0.0829361	2.05162e-21	-0.00342601	0.00622801	0.582253	0.541177	15	0.885935	1
ENSG00000279656	14	AL132780.4	23492859	rs941718	14	23495048	C	T	0.298569	-0.0011	0.002	0.5851	-1.2528	0.0200612	0	0.000878035	0.00159649	0.582334	0.267723	20	0.885935	1
ENSG00000165271	9	NOL6	33467640	rs3758280	9	33449952	T	C	0.240286	0.0011	0.002	0.594	1.02043	0.0307311	9.06339e-242	0.00107798	0.00196023	0.582371	0.343122	20	0.885935	1
ENSG00000177963	11	RIC8A	211312	rs3825075	11	217140	T	C	0.295501	-0.0011	0.002	0.5646	0.788213	0.0319316	1.57145e-134	-0.00139556	0.00253801	0.582413	0.162931	20	0.885935	1
ENSG00000277159	13	AL139384.2	113258936	rs7995838	13	113261829	A	G	0.269939	-0.0011	0.002	0.5668	0.748905	0.0314309	1.7536e-125	-0.00146881	0.00267128	0.58242	0.594368	16	0.885935	1
ENSG00000108840	17	HDAC5	42177592	rs17742683	17	41879074	C	T	0.114519	-0.0016	0.0029	0.5824	-0.250045	0.0383904	7.35652e-11	0.00639886	0.0116395	0.582487	0.721224	10	0.885935	1
ENSG00000243620	3	AC092957.1	146857958	rs17567518	3	147050225	A	G	0.276074	-0.0011	0.002	0.5902	0.624292	0.0339847	2.29202e-75	-0.001762	0.00320507	0.582488	0.00027664	20	0.885935	1
ENSG00000153029	1	MR1	181016818	rs10797666	1	181018799	C	A	0.278119	-0.0011	0.002	0.5722	0.577854	0.0324142	4.3488e-71	-0.0019036	0.00346273	0.582499	0.550146	20	0.885935	1
ENSG00000115085	2	ZAP70	98343182	rs1550995	2	98271946	A	G	0.259714	-0.0011	0.002	0.5894	0.653424	0.0381848	1.20455e-65	-0.00168344	0.00306238	0.582514	0.181423	20	0.885935	1
ENSG00000252114	14	SNORA73	23486478	rs941718	14	23495048	C	T	0.298569	-0.0011	0.002	0.5851	-0.758581	0.0461947	1.3448e-60	0.00145008	0.00263798	0.582531	0.26049	20	0.885935	1
ENSG00000158109	1	TPRG1L	3544135	rs4648537	1	3540374	T	C	0.325153	0.0011	0.002	0.5861	0.482264	0.0312837	1.28051e-53	0.00228091	0.00414974	0.582559	0.177127	11	0.885935	1
ENSG00000152766	10	ANKRD22	90595627	rs2304803	10	90661698	G	A	0.267894	-0.0011	0.002	0.5807	0.48129	0.033091	6.33508e-48	-0.00228553	0.00415847	0.582589	0.0948126	20	0.885935	1
ENSG00000174130	4	TLR6	38841887	rs12509328	4	38924275	T	C	0.231084	-0.0011	0.002	0.6001	-0.453471	0.0339504	1.08029e-40	0.00242573	0.00441416	0.582639	0.288048	20	0.885935	1
ENSG00000010165	1	EEF1AKNMT	171766982	rs2232816	1	171753039	G	A	0.241309	0.0011	0.002	0.5725	-0.442292	0.0372978	1.94632e-32	-0.00248704	0.00452676	0.582724	0.0496436	20	0.885935	1
ENSG00000118971	12	CCND2	4396728	rs3217925	12	4411639	T	C	0.254601	0.0011	0.002	0.5853	0.364278	0.0334064	1.09781e-27	0.00301967	0.0054973	0.582798	0.199203	7	0.885935	1
ENSG00000100243	22	CYB5R3	43029622	rs137086	22	42981167	A	G	0.300613	-0.0011	0.002	0.5736	-0.33637	0.031315	6.49736e-27	0.00327021	0.00595362	0.582813	0.875302	20	0.885935	1
ENSG00000243902	22	ELFN2	37779552	rs9610722	22	37774389	A	C	0.235174	-0.0011	0.002	0.5748	0.370594	0.0348918	2.37411e-26	-0.00296821	0.00540398	0.582824	0.223413	20	0.885935	1
ENSG00000113578	5	FGF1	142024689	rs1867663	5	142058904	C	T	0.297546	0.0011	0.002	0.5602	0.360545	0.0348198	3.98749e-25	0.00305093	0.00555497	0.582851	0.892153	7	0.885935	1
ENSG00000254547	11	AC036111.1	55638529	rs1023921	11	55494172	T	C	0.250511	0.0011	0.002	0.5795	0.471729	0.0458472	7.88665e-25	0.00233185	0.00424577	0.582857	0.296982	20	0.885935	1
ENSG00000239282	22	CASTOR1	30683358	rs4820844	22	30795215	A	G	0.246421	-0.0011	0.002	0.5822	0.390691	0.0381892	1.44918e-24	-0.00281552	0.00512653	0.582863	0.436235	20	0.885935	1
ENSG00000261572	3	AC097639.1	32279125	rs4955272	3	32313676	A	G	0.290389	0.0011	0.002	0.5749	-0.316325	0.0322592	1.06374e-22	-0.00347744	0.00633255	0.582912	0.67081	12	0.885935	1
ENSG00000269858	19	EGLN2	41309620	rs11670760	19	41336795	C	T	0.297546	0.0011	0.002	0.5761	-0.323427	0.0342905	4.02497e-21	-0.00340108	0.00619429	0.582959	0.670883	19	0.885935	1
ENSG00000234141	7	AC006042.3	7989912	rs7779286	7	7976243	A	G	0.230061	0.0011	0.002	0.5803	-0.346293	0.0380678	9.30723e-20	-0.0031765	0.005786	0.583007	0.976693	20	0.885935	1
ENSG00000152413	5	HOMER1	78739208	rs6865469	5	78849505	T	G	0.264826	-0.0011	0.002	0.5769	0.313147	0.0358035	2.20539e-18	-0.00351273	0.0063994	0.583063	0.0480686	17	0.885935	1
ENSG00000250131	4	AC078881.1	178483104	rs12499096	4	178356930	G	A	0.285276	-0.0011	0.002	0.5739	-0.31479	0.0364241	5.5061e-18	0.00349439	0.00636629	0.583081	0.642279	8	0.885935	1
ENSG00000182968	13	SOX1	112723742	rs942336	13	112633732	C	T	0.263804	0.0011	0.002	0.5848	0.265368	0.0311814	1.73229e-17	0.00414519	0.00755243	0.583105	0.463148	18	0.885935	1
ENSG00000138134	10	STAMBPL1	90687200	rs2304803	10	90661698	G	A	0.267894	-0.0011	0.002	0.5807	0.304276	0.0366356	9.94275e-17	-0.00361514	0.00658738	0.583144	0.133725	20	0.885935	1
ENSG00000135677	12	GNS	65130218	rs2279597	12	65110252	A	G	0.282209	-0.0033	0.006	0.5838	-0.263915	0.03222	2.58962e-16	0.012504	0.0227858	0.583167	0.316281	4	0.885935	1
ENSG00000267934	19	AC010300.1	23509336	rs12611297	19	23574786	T	C	0.249489	0.0011	0.002	0.5967	0.276404	0.0338303	3.07636e-16	0.00397968	0.00725216	0.583171	0.072357	13	0.885935	1
ENSG00000156587	11	UBE2L6	57327443	rs7950126	11	57349187	G	T	0.237219	0.0011	0.002	0.5852	-0.30755	0.0376793	3.28677e-16	-0.00357665	0.00651775	0.583173	0.657113	10	0.885935	1
ENSG00000184185	17	KCNJ12	21301426	rs7213608	17	21279289	C	T	0.294479	-0.0011	0.002	0.5858	0.258041	0.0320936	8.96271e-16	-0.00426288	0.0077688	0.583199	0.107825	11	0.885935	1
ENSG00000286733	15	LINC02348	102148862	rs8035859	15	102252852	C	A	0.222904	-0.0011	0.002	0.5888	0.249725	0.0363478	6.40065e-12	-0.00440484	0.00803443	0.583523	0.135752	5	0.886215	1
ENSG00000163584	3	RPL22L1	170585330	rs3821747	3	170585617	G	A	0.235174	-0.0011	0.002	0.5766	0.239251	0.0353404	1.28872e-11	-0.00459768	0.00838696	0.583559	0.0226045	13	0.886215	1
ENSG00000169126	10	ARMC4	28176062	rs3808909	10	28276273	A	G	0.249489	-0.0011	0.002	0.5795	0.230581	0.0348347	3.60941e-11	-0.00477056	0.00870364	0.583616	0.175792	12	0.886215	1
ENSG00000119922	10	IFIT2	91056240	rs6586188	10	91109343	C	T	0.278119	0.0011	0.002	0.5815	0.228787	0.0345913	3.74082e-11	0.00480797	0.00877193	0.583618	0.820243	18	0.886215	1
ENSG00000168412	4	MTNR1A	187465765	rs9998003	4	187293933	A	G	0.317996	0.0011	0.002	0.5778	-0.263776	0.0424542	5.19177e-10	-0.0041702	0.00761184	0.58379	0.626468	20	0.886387	1
ENSG00000196329	7	GIMAP5	150433231	rs10239400	7	150438397	A	C	0.309816	-0.0028	0.0051	0.5842	0.339662	0.0424546	1.23819e-15	-0.00824349	0.0150502	0.583876	0.264662	9	0.886407	1
ENSG00000153975	6	ZUP1	116973369	rs784136	6	116954186	C	T	0.267894	-0.0011	0.002	0.5712	0.171349	0.0287846	2.63565e-09	-0.00641964	0.0117218	0.58392	0.0794185	16	0.886407	1
ENSG00000198842	1	STYXL2	167080857	rs2281959	1	167097739	A	C	0.316973	0.0011	0.002	0.5579	-0.193913	0.0336798	8.5349e-09	-0.00567266	0.0103609	0.58403	0.102647	8	0.886485	1
ENSG00000272880	1	AL161734.1	181782118	rs659234	1	181808610	G	A	0.248466	-0.0011	0.002	0.5973	-0.19179	0.0350151	4.31723e-08	0.00573543	0.0104805	0.584208	0.351427	20	0.886595	1
ENSG00000176435	14	CLEC14A	38724252	rs913733	14	38723027	G	A	0.277096	-0.0011	0.002	0.5858	0.190846	0.0349497	4.74587e-08	-0.00576382	0.0105327	0.58422	0.72098	7	0.886595	1
ENSG00000223695	22	FO393418.1	36788616	rs4277619	22	36775751	G	A	0.107362	-0.0017	0.0031	0.589	-0.381096	0.0600156	2.15392e-10	0.00446082	0.00816471	0.584823	0.4145	8	0.887421	1
ENSG00000132359	17	RAP1GAP2	2800017	rs12935853	17	2916725	T	C	0.123722	0.0017	0.0031	0.5834	0.292768	0.0515201	1.32665e-08	0.00580664	0.0106378	0.585168	0.744858	11	0.887806	1
ENSG00000214402	9	LCNL1	139878609	rs4880179	9	139872048	A	G	0.0480573	-0.0083	0.0152	0.5834	1.50203	0.0815222	8.31151e-76	-0.00552586	0.0101241	0.585194	0.186833	12	0.887806	1
ENSG00000048544	6	MRPS10	42180072	rs7757788	6	42186305	T	C	0.203476	-0.0012	0.0022	0.5831	0.779656	0.0322917	8.59421e-129	-0.00153914	0.00282248	0.585537	0.102094	18	0.888141	1
ENSG00000132911	5	NMUR2	151792018	rs1895245	5	151772055	T	G	0.200409	-0.0012	0.0022	0.5934	-0.803112	0.0442841	1.67348e-73	0.00149419	0.00274058	0.585611	0.19572	20	0.888141	1
ENSG00000224924	21	LINC00320	22099948	rs461016	21	22121510	C	A	0.183027	-0.0012	0.0022	0.5924	0.628769	0.0378609	6.16543e-62	-0.00190849	0.00350078	0.585643	0.29393	20	0.888141	1
ENSG00000245954	4	LINC02273	153018742	rs6535836	4	153022292	G	A	0.202454	-0.0012	0.0022	0.5757	0.526602	0.0356485	2.21724e-49	-0.00227876	0.00418057	0.585696	0.00225311	20	0.888141	1
ENSG00000103197	16	TSC2	2118730	rs12918803	16	2142353	A	G	0.091002	-0.0018	0.0033	0.5967	-0.710483	0.05444	6.29181e-39	0.00253349	0.00464878	0.585768	0.190755	15	0.888141	1
ENSG00000169224	1	GCSAML	247705676	rs10802521	1	247696047	G	A	0.219836	-0.0012	0.0022	0.5806	0.644521	0.054042	8.63226e-33	-0.00186185	0.00341696	0.585833	0.517666	5	0.888141	1
ENSG00000273148	20	LINC00653	18775942	rs7262320	20	18775235	T	G	0.186094	-0.0012	0.0022	0.5778	0.40949	0.0421441	2.56612e-22	-0.00293047	0.00538099	0.586031	0.316094	20	0.888141	1
ENSG00000269054	19	AC012313.6	58876454	rs8100801	19	58892060	G	A	0.0603272	0.0018	0.0033	0.5979	0.484982	0.0512207	2.83957e-21	0.00371148	0.00681566	0.586062	0.755239	4	0.888141	1
ENSG00000161179	22	YDJC	21983366	rs11089629	22	21958872	G	T	0.192229	0.0012	0.0022	0.5927	0.339788	0.0358914	2.87689e-21	0.00353162	0.00648537	0.586062	0.0541094	7	0.888141	1
ENSG00000165606	10	DRGX	50588123	rs2228526	10	50678717	C	T	0.211656	0.0012	0.0022	0.5853	-0.388869	0.0417845	1.32063e-20	-0.00308587	0.00566714	0.586084	0.543448	20	0.888141	1
ENSG00000169372	12	CRADD	94179884	rs1485885	12	94247386	C	T	0.183027	-0.0012	0.0022	0.5828	0.330855	0.0356762	1.79588e-20	-0.00362697	0.00666094	0.586088	0.298941	13	0.888141	1
ENSG00000104611	8	SH2D4A	19212466	rs7829274	8	19189558	G	A	0.175869	-0.0012	0.0022	0.5767	0.341509	0.0377319	1.41741e-19	-0.00351382	0.00645368	0.58612	0.268943	19	0.888141	1
ENSG00000270947	19	AC025811.1	22639026	rs1692598	19	22635052	A	C	0.188139	-0.0012	0.0022	0.5912	0.448898	0.0592799	3.66083e-14	-0.00267322	0.00491359	0.58641	0.487368	11	0.888397	1
ENSG00000169282	3	KCNAB1	156006208	rs1510278	3	156257121	C	T	0.208589	0.0012	0.0022	0.5828	-0.275092	0.0364984	4.80538e-14	-0.00436218	0.00801824	0.58642	0.172869	14	0.888397	1
ENSG00000271382	12	AC012464.3	94340203	rs1485885	12	94247386	C	T	0.183027	-0.0012	0.0022	0.5828	0.252955	0.0343386	1.75161e-13	-0.00474392	0.00872099	0.586465	0.40483	12	0.888397	1
ENSG00000104866	19	PPP1R37	45622994	rs11880318	19	45617290	T	C	0.0766871	0.0018	0.0033	0.5835	-0.397576	0.0572263	3.71991e-12	-0.00452744	0.00832585	0.586592	0.0881619	6	0.888408	1
ENSG00000120242	9	IFNA8	21409650	rs10811537	9	21408824	C	T	0.212679	0.0012	0.0022	0.5759	-0.46313	0.0679375	9.29601e-12	-0.00259107	0.00476547	0.586636	0.419499	15	0.888408	1
ENSG00000261696	9	AL353732.1	21395616	rs10811537	9	21408824	C	T	0.212679	0.0012	0.0022	0.5759	-0.255448	0.037674	1.19764e-11	-0.00469763	0.00864014	0.586649	0.504478	17	0.888408	1
ENSG00000179772	20	FOXS1	30432756	rs6119729	20	30413163	T	C	0.233129	-0.0012	0.0022	0.598	-0.247114	0.0400777	7.00979e-10	0.00485606	0.00893754	0.586901	0.74112	14	0.8887	1
ENSG00000069188	17	SDK2	71485554	rs9747185	17	71346089	T	C	0.191207	0.0012	0.0022	0.579	-0.228516	0.0392745	5.93998e-09	-0.00525127	0.00966954	0.587079			0.888881	1
ENSG00000172803	11	SNX32	65612836	rs2231884	11	65656564	T	C	0.164622	-0.0013	0.0024	0.5891	1.31902	0.0399253	2.37275e-239	-0.00098558	0.00181978	0.588098	0.359113	20	0.890245	1
ENSG00000082258	2	CCNT2	135696358	rs2874714	2	135730884	T	C	0.261759	0.0013	0.0024	0.5999	0.667023	0.0400557	2.90802e-62	0.00194896	0.00359998	0.588245	0.141865	19	0.890245	1
ENSG00000117862	1	TXNDC12	52503333	rs6686632	1	52583611	C	T	0.0746421	0.0019	0.0035	0.5923	-0.507981	0.0732999	4.20345e-12	-0.0037403	0.00691113	0.58837	0.967664	9	0.890245	1
ENSG00000101413	20	RPRD1B	36709154	rs6068818	20	36730583	G	T	0.159509	0.0013	0.0024	0.5765	0.429314	0.0357998	3.90963e-33	0.00302808	0.00559601	0.588428	0.900169	11	0.890245	1
ENSG00000224043	2	CCNT2-AS1	135584657	rs2874714	2	135730884	T	C	0.261759	0.0013	0.0024	0.5999	-0.48945	0.041888	1.52563e-31	-0.00265604	0.00490873	0.588449	0.0566714	15	0.890245	1
ENSG00000081803	7	CADPS2	122242639	rs6967772	7	123051352	T	G	0.158487	-0.0013	0.0024	0.587	-0.494152	0.0426351	4.61668e-31	0.00263077	0.0048621	0.588455	0.518708	20	0.890245	1
ENSG00000140443	15	IGF1R	99349764	rs2593053	15	99500256	A	G	0.4182	-0.0026	0.0048	0.5961	-0.343238	0.0303635	1.24935e-29	0.00757491	0.0140005	0.588476	0.216913	20	0.890245	1
ENSG00000066557	1	LRRC40	70640875	rs6664480	1	70646431	C	A	0.179959	-0.0013	0.0024	0.586	-0.427079	0.0397754	6.80355e-27	0.00304394	0.00562672	0.588522	0.279161	20	0.890245	1
ENSG00000142937	1	RPS8	45242687	rs11211024	1	45184306	T	C	0.120654	-0.0013	0.0024	0.5867	-0.47448	0.0449822	5.17917e-26	0.00273984	0.00506483	0.588539	0.35263	13	0.890245	1
ENSG00000168214	4	RBPJ	26300915	rs6821126	4	26342538	T	G	0.179959	-0.0013	0.0024	0.5773	0.437159	0.0426821	1.28287e-24	-0.00297375	0.00549767	0.588569	0.0599819	20	0.890245	1
ENSG00000259475	15	AC036108.1	99571704	rs2593053	15	99500256	A	G	0.4182	-0.0026	0.0048	0.5961	-0.410688	0.048387	2.11024e-17	0.00633084	0.0117115	0.588806	0.188837	17	0.890355	1
ENSG00000223485	6	LINC01615	169560172	rs6908401	6	169564716	T	G	0.167689	-0.0013	0.0024	0.5907	-0.45828	0.054265	3.03457e-17	0.00283669	0.00524774	0.588814	0.650258	15	0.890355	1
ENSG00000083544	13	TDRD3	61059302	rs4886227	13	60990506	G	A	0.133947	0.0013	0.0024	0.5778	0.369116	0.0438402	3.77886e-17	0.00352193	0.00651547	0.588818	0.377619	20	0.890355	1
ENSG00000260816	16	AC027279.1	78931400	rs4887936	16	78134603	C	T	0.175869	-0.0013	0.0024	0.5905	0.330837	0.0418435	2.6464e-15	-0.00392942	0.00727132	0.588921	0.716515	20	0.890403	1
ENSG00000136861	9	CDK5RAP2	123246798	rs10984957	9	123330336	A	C	0.0613497	0.002	0.0037	0.595	-1.02133	0.052432	1.65244e-84	-0.00195824	0.00362413	0.588968	0.227693	13	0.890403	1
ENSG00000184500	3	PROS1	93645371	rs12488200	3	93597667	A	G	0.200409	0.0013	0.0024	0.5853	-0.249478	0.035751	2.98973e-12	-0.00521088	0.00964903	0.589168	0.079399	12	0.890564	1
ENSG00000082126	2	MPP4	202536505	rs16838095	2	202575965	A	C	0.0429448	0.002	0.0037	0.5811	0.712301	0.0585728	5.01772e-34	0.0028078	0.00519956	0.589192	0.897288	13	0.890564	1
ENSG00000170412	17	GPRC5C	72434391	rs2891033	17	72440224	A	C	0.147239	-0.0013	0.0024	0.5864	0.254312	0.0382696	3.02694e-11	-0.00511184	0.00946854	0.589283	0.437536	8	0.890611	1
ENSG00000101166	20	PRELID3B	57613032	rs6070693	20	57589516	T	C	0.177914	-0.0013	0.0024	0.5863	-0.255396	0.0422972	1.55908e-09	0.00509013	0.00943491	0.589542	0.844133	11	0.890914	1
ENSG00000276633	21	AJ011931.1	47292014	rs744506	21	47051836	A	C	0.188139	-0.0013	0.0024	0.5802	0.286933	0.0510203	1.86704e-08	-0.00453068	0.00840304	0.589769	0.0625192	12	0.891164	1
ENSG00000267119	19	RPL10P15	9930974	rs17367373	19	9630020	A	G	0.0480573	-0.002	0.0037	0.5866	0.694207	0.0942844	1.79943e-13	-0.00288098	0.00534416	0.589825	0.166335	3	0.891164	1
ENSG00000122375	10	OPN4	88420454	rs3740332	10	88418535	T	C	0.138037	0.0014	0.0026	0.5721	-1.17436	0.0411742	6.28713e-179	-0.00119214	0.00221436	0.590325	0.00306689	20	0.89181	1
ENSG00000133665	10	DYDC2	82116165	rs12411833	10	82103230	C	T	0.112474	-0.0014	0.0026	0.5961	-0.74897	0.0486786	2.03165e-53	0.00186923	0.00347356	0.590486	0.903683	20	0.89181	1
ENSG00000174915	11	PTDSS2	469834	rs12794284	11	477623	T	C	0.0981595	-0.0014	0.0026	0.5971	-0.616734	0.0460086	5.66974e-41	0.00227002	0.00421915	0.590558	0.111303	20	0.89181	1
ENSG00000104524	8	PYCR3	144688662	rs1809148	8	144663075	A	G	0.130879	-0.0014	0.0026	0.5843	-0.570583	0.0475619	3.70006e-33	0.00245363	0.00456133	0.590632	0.1545	16	0.89181	1
ENSG00000105929	7	ATP6V0A4	138437672	rs11772789	7	138506402	G	A	0.146217	0.0014	0.0026	0.5775	-0.424305	0.0370312	2.14323e-30	-0.00329952	0.00613444	0.590668	0.383334	10	0.89181	1
ENSG00000176236	10	RPP38-DT	15138351	rs11259499	10	15158443	T	C	0.0460123	0.0021	0.0039	0.5949	-0.749875	0.0658429	4.75177e-30	-0.00280047	0.00520667	0.590673	0.285411	12	0.89181	1
ENSG00000144847	3	IGSF11	118742160	rs7633584	3	118656515	T	C	0.0490798	0.0021	0.0039	0.5879	0.683372	0.0630282	2.16883e-27	0.003073	0.00571403	0.590716	0.0677079	14	0.89181	1
ENSG00000214128	7	TMEM213	138502772	rs11765873	7	138506340	T	C	0.146217	0.0014	0.0026	0.5813	-0.565117	0.0526227	6.67429e-27	-0.00247736	0.0046066	0.590725	0.522096	10	0.89181	1
ENSG00000254101	8	LINC02055	137488019	rs17645500	8	137633097	G	A	0.138037	-0.0014	0.0026	0.5887	0.414934	0.0473171	1.79904e-18	-0.00337403	0.00627786	0.590957	0.177132	12	0.892019	1
ENSG00000109390	4	NDUFC1	140205870	rs4306907	4	140251035	T	C	0.0981595	0.0014	0.0026	0.5959	0.384448	0.0445799	6.47705e-18	0.00364159	0.00677612	0.590981	0.344018	14	0.892019	1
ENSG00000134152	15	KATNBL1	34467586	rs41405647	15	34503327	A	G	0.128834	0.0014	0.0026	0.5982	-0.336277	0.0410459	2.55434e-16	-0.00416324	0.00774841	0.591059	0.732344	18	0.892047	1
ENSG00000092929	17	UNC13D	73831970	rs34136221	17	73898188	A	G	0.0132924	0.0035	0.0065	0.5876	-0.892887	0.11504	8.3888e-15	-0.00391987	0.00729725	0.59115	0.0512235	7	0.892096	1
ENSG00000158773	1	USF1	161012404	rs1128750	1	161069544	A	G	0.0460123	0.0021	0.0039	0.6028	0.457522	0.0625674	2.62287e-13	0.00458995	0.00854727	0.591262	0.730554	3	0.892118	1
ENSG00000226567	3	LINC00606	10803464	rs9820724	3	10807667	C	A	0.162577	0.0014	0.0026	0.5935	-0.3752	0.0519265	4.989e-13	-0.00373134	0.00694885	0.591287	0.490204	19	0.892118	1
ENSG00000286482	6	AL117344.2	157800011	rs2749665	6	157805562	C	T	0.102249	-0.0014	0.0026	0.6	0.285725	0.0405956	1.94567e-12	-0.00489982	0.00912626	0.591342			0.892118	1
ENSG00000145794	5	MEGF10	126713958	rs17673685	5	126792349	G	A	0.118609	0.0014	0.0026	0.58	-0.316025	0.0465344	1.11195e-11	-0.00443003	0.00825302	0.591422	0.727927	16	0.89215	1
ENSG00000218631	6	AL117344.1	157793896	rs2749665	6	157805562	C	T	0.102249	-0.0014	0.0026	0.6	0.303791	0.0472039	1.22893e-10	-0.00460843	0.00858842	0.591553	0.909038	4	0.892259	1
ENSG00000177853	10	ZNF518A	97927258	rs11591374	10	97922576	G	A	0.161554	-0.0014	0.0026	0.5724	0.229655	0.0400929	1.01587e-08	-0.00609611	0.0113713	0.591891	0.0607287	20	0.892679	1
ENSG00000225684	9	FAM225B	115869110	rs17828145	9	115865501	G	A	0.105317	-0.0014	0.0026	0.5965	0.238415	0.0432802	3.6164e-08	-0.00587212	0.0109573	0.592023			0.892789	1
ENSG00000164366	5	CCDC127	207626	rs9763161	5	207618	A	G	0.147239	0.0015	0.0028	0.5993	1.13205	0.0458392	1.17641e-134	0.00132503	0.00247397	0.592243	0.231516	20	0.892888	1
ENSG00000161551	19	ZNF577	52351136	rs892039	19	52396541	A	G	0.140082	-0.0015	0.0028	0.5916	-1.04437	0.0455939	4.04606e-116	0.00143627	0.00268176	0.592257	0.69041	20	0.892888	1
ENSG00000253771	13	TPTE2P1	25520720	rs9507439	13	25557017	G	A	0.102249	-0.0015	0.0028	0.5848	1.04202	0.0473535	2.57643e-107	-0.00143952	0.00268789	0.592266	0.00867103	20	0.892888	1
ENSG00000230549	8	USP17L1	7190705	rs35292150	8	7154036	A	G	0.0470348	0.008	0.0149	0.5913	-0.858055	0.119475	6.87573e-13	-0.00932341	0.0174133	0.59236			0.892942	1
ENSG00000258647	15	LINC00930	93114403	rs3743360	15	93188871	G	A	0.119632	0.0015	0.0028	0.5808	-0.583354	0.0469531	1.93176e-35	-0.00257134	0.00480429	0.5925	0.334184	20	0.893063	1
ENSG00000197756	2	RPL37A	217403726	rs2272243	2	217364764	T	G	0.0490798	0.0022	0.0041	0.5944	-0.509422	0.0705793	5.2865e-13	-0.00431862	0.00807055	0.592575	0.510811	9	0.893087	1
ENSG00000196072	10	BLOC1S2	102039737	rs7897454	10	102011702	A	G	0.0470348	-0.0022	0.0041	0.5982	-0.407706	0.0597587	8.94513e-12	0.00539605	0.0100873	0.592696	0.736649	7	0.89318	1
ENSG00000259081	14	AF111169.3	77244244	rs17104866	14	77245644	T	G	0.108384	-0.0015	0.0028	0.5886	0.470588	0.0592378	1.95685e-15	-0.0031875	0.00596352	0.592995	0.369979	6	0.893296	1
ENSG00000170955	11	CAVIN3	6340969	rs10839553	11	6350791	C	A	0.0746421	-0.0016	0.003	0.5852	0.757109	0.0476705	8.42828e-57	-0.0021133	0.00396468	0.594011	0.306789	14	0.893296	1
ENSG00000234906	19	APOC2	45451057	rs16979600	19	45487420	C	A	0.0398773	-0.0023	0.0043	0.5995	0.445384	0.0695076	1.47728e-10	-0.00516408	0.00968817	0.594013			0.893296	1
ENSG00000224758	10	LINC01167	134775292	rs9419268	10	134788714	G	A	0.0245399	0.0032	0.006	0.5872	1.28972	0.107047	1.98363e-33	0.00248116	0.00465674	0.594164	0.963402	4	0.893296	1
ENSG00000253891	8	AC023202.1	24030554	rs418872	8	24720027	C	A	0.116564	0.0016	0.003	0.5958	0.496398	0.0421487	5.11019e-32	0.00322322	0.00604973	0.594181	0.734601	20	0.893296	1
ENSG00000176809	17	LRRC37A3	62883014	rs8076603	17	63087010	A	G	0.109407	-0.0016	0.003	0.5898	0.349522	0.0536435	7.23822e-11	-0.00457768	0.00861186	0.595034			0.893296	1
ENSG00000251495	5	PPIAP11	81305667	rs11741303	5	81351914	C	T	0.091002	-0.0016	0.003	0.577	-0.611446	0.0954859	1.51836e-10	0.00261675	0.00492339	0.595077	0.149727	11	0.893296	1
ENSG00000265912	17	AC037487.1	62943276	rs8076603	17	63087010	A	G	0.109407	-0.0016	0.003	0.5898	0.395095	0.0650895	1.27894e-09	-0.00404966	0.00762237	0.59522			0.893296	1
ENSG00000274750	6	H3C6	26226064	rs11754368	6	26221173	A	G	0.107362	0.0017	0.0032	0.5971	1.60412	0.0557584	5.23745e-182	0.00105977	0.00199521	0.595308	0.0805766	20	0.893296	1
ENSG00000272375	8	AC026979.3	30055242	rs7009988	8	30082463	C	T	0.093047	-0.0017	0.0032	0.6033	0.666338	0.0567562	7.91631e-32	-0.00255126	0.00480728	0.595622	0.723535	20	0.893296	1
ENSG00000136068	3	FLNB	58076052	rs2686634	3	58095945	G	T	0.0541922	-0.0017	0.0032	0.5886	-0.681329	0.0598318	4.83197e-30	0.00249512	0.00470181	0.595646	0.508423	20	0.893296	1
ENSG00000088882	20	CPXM1	2777996	rs12625619	20	2796007	A	G	0.0705521	0.0017	0.0032	0.5941	-0.332088	0.0465863	1.0152e-12	-0.00511913	0.00966273	0.596264	0.915894	7	0.893296	1
ENSG00000215156	5	AC138409.1	34191960	rs1854044	5	34221619	G	A	0.40184	-0.0027	0.0051	0.598	-0.653445	0.0452443	2.79196e-47	0.00413195	0.00781004	0.596766	0.394739	14	0.893296	1
ENSG00000198198	1	SZT2	43887736	rs11541153	1	43851797	A	G	0.0552147	-0.0018	0.0034	0.594	-0.533221	0.0638326	6.6313e-17	0.00337571	0.00638914	0.597255	0.747555	15	0.893296	1
ENSG00000100320	22	RBFOX2	36279828	rs956119	22	36252267	G	A	0.0685072	0.0018	0.0034	0.6079	-0.365216	0.0533303	7.4793e-12	-0.00492859	0.00933734	0.597613	0.426333	5	0.893296	1
ENSG00000115998	2	C2orf42	70426382	rs6750410	2	70417730	G	A	0.0705521	-0.0019	0.0036	0.5895	-0.696235	0.0637521	9.15178e-28	0.00272896	0.0051767	0.598081	0.28755	9	0.893296	1
ENSG00000223768	21	LINC00205	46712843	rs2838867	21	46713092	T	C	0.294479	0.001	0.0019	0.6092	-1.29593	0.0223387	0	-0.000771645	0.00146619	0.598684	0.53512	20	0.893296	1
ENSG00000259520	15	AC051619.4	45549788	rs8024620	15	45574329	C	T	0.364008	-0.001	0.0019	0.5824	-1.18002	0.0244168	0	0.000847447	0.00161024	0.598691	0.903513	20	0.893296	1
ENSG00000205464	5	ATP6AP1L	81629038	rs6880209	5	81574182	T	C	0.295501	-0.001	0.0019	0.6018	1.16643	0.0269013	0	-0.000857319	0.00162903	0.598696	0.164369	20	0.893296	1
ENSG00000011376	3	LARS2	45513136	rs12638088	3	45537973	T	C	0.334356	-0.001	0.0019	0.5915	-1.08381	0.0302142	8.72332e-282	0.000922675	0.00175327	0.598708	0.220944	20	0.893296	1
ENSG00000261613	16	AC093525.6	2605061	rs4786303	16	2707449	T	C	0.40593	-0.001	0.0019	0.5829	0.940507	0.0277578	1.20092e-251	-0.00106326	0.00202043	0.598713	0.232343	9	0.893296	1
ENSG00000137860	15	SLC28A2	45557238	rs8024620	15	45574329	C	T	0.364008	-0.001	0.0019	0.5824	-0.876412	0.0329827	1.43494e-155	0.00114102	0.00216836	0.598741	0.801759	20	0.893296	1
ENSG00000227051	14	C14orf132	96533004	rs1062710	14	96559459	A	C	0.267894	0.001	0.0019	0.6143	0.660649	0.0320312	1.632e-94	0.00151366	0.0028769	0.598788	0.983723	20	0.893296	1
ENSG00000156787	8	TBC1D31	124109300	rs7012815	8	124099745	G	A	0.298569	-0.001	0.0019	0.6114	0.574042	0.0288586	4.81738e-88	-0.00174203	0.00331102	0.598797	0.255078	20	0.893296	1
ENSG00000131127	4	ZNF141	355130	rs3946	4	367927	A	G	0.397751	0.001	0.0019	0.5761	0.655651	0.035007	2.864e-78	0.0015252	0.00289903	0.598813	0.865197	20	0.893296	1
ENSG00000125779	20	PANK2	3890010	rs6052170	20	3896742	C	T	0.298569	0.001	0.0019	0.612	0.51795	0.029838	1.69356e-67	0.00193069	0.00366999	0.598837	0.247405	20	0.893296	1
ENSG00000163040	2	CCDC74A	132288244	rs7565546	2	132264958	A	G	0.322086	-0.001	0.0019	0.5925	-0.57926	0.0358906	1.3444e-58	0.00172634	0.00328179	0.598863	0.0161679	19	0.893296	1
ENSG00000110025	11	SNX15	64801478	rs562590	11	64803351	A	G	0.293456	-0.001	0.0019	0.6129	-0.570462	0.0356458	1.20511e-57	0.00175296	0.00333243	0.598866	0.525825	20	0.893296	1
ENSG00000150459	13	SAP18	21718938	rs927911	13	21723281	G	A	0.338446	0.001	0.0019	0.5865	-0.477082	0.0299327	3.42601e-57	-0.00209608	0.00398472	0.598868	0.703267	14	0.893296	1
ENSG00000251250	5	AC091951.3	7308363	rs10067993	5	7281915	A	G	0.307771	0.001	0.0019	0.6043	-0.547579	0.03449	9.22647e-57	-0.00182622	0.00347172	0.59887	0.235166	20	0.893296	1
ENSG00000225506	1	CYP4A22-AS1	47603634	rs2742079	1	47642230	C	T	0.364008	-0.001	0.0019	0.5934	0.513783	0.0324874	2.4584e-56	-0.00194635	0.00370011	0.598871	0.45826	20	0.893296	1
ENSG00000120332	1	TNN	175077090	rs2105948	1	175062557	G	A	0.291411	0.001	0.0019	0.6021	0.595106	0.0384749	5.75933e-54	0.00168037	0.00319456	0.59888	0.181329	13	0.893296	1
ENSG00000172460	16	PRSS30P	2891157	rs732532	16	2906934	A	G	0.296524	-0.001	0.0019	0.6125	-0.52706	0.034445	7.47114e-53	0.00189732	0.00360704	0.598885	0.128001	14	0.893296	1
ENSG00000108515	17	ENO3	4855906	rs4790714	17	4852463	C	T	0.349693	-0.001	0.0019	0.5845	0.491354	0.0321568	1.04081e-52	-0.00203519	0.00386916	0.598885	0.0197591	20	0.893296	1
ENSG00000204764	5	RANBP17	170507946	rs4521494	5	170415861	G	A	0.312883	-0.001	0.0019	0.5926	-0.454159	0.0328404	1.69704e-43	0.00220187	0.00418659	0.598933	0.54603	20	0.893296	1
ENSG00000234807	1	LINC01135	59308790	rs11207325	1	59363619	T	C	0.299591	0.001	0.0019	0.5876	-0.422475	0.0311646	7.27524e-42	-0.002367	0.0045007	0.598944	0.492045	15	0.893296	1
ENSG00000186439	6	TRDN	123747861	rs11154174	6	123832724	C	T	0.359918	0.001	0.0019	0.5863	0.431093	0.0320962	3.96455e-41	0.00231969	0.00441078	0.598949	0.322324	20	0.893296	1
ENSG00000126457	19	PRMT1	50185664	rs35791962	19	50183449	T	C	0.0408998	-0.002	0.0038	0.6072	0.961981	0.0739583	1.11523e-38	-0.00207904	0.00395341	0.598968	0.078819	6	0.893296	1
ENSG00000157470	15	FAM81A	59740323	rs7174277	15	59442589	A	G	0.337423	-0.001	0.0019	0.589	-0.403554	0.0312833	4.50197e-38	0.00247798	0.00471209	0.598973	0.639148	20	0.893296	1
ENSG00000266173	17	STRADA	61789521	rs2727280	17	61918082	G	A	0.302658	-0.001	0.0019	0.5798	-0.412619	0.0321663	1.1473e-37	0.00242354	0.0046086	0.598976	0.161294	20	0.893296	1
ENSG00000116194	1	ANGPTL1	178829441	rs17361747	1	178779752	T	G	0.319018	0.001	0.0019	0.6119	-0.448784	0.035282	4.58477e-37	-0.00222825	0.00423729	0.598981	0.523231	17	0.893296	1
ENSG00000101247	20	NDUFAF5	13783940	rs754796	20	13743298	A	G	0.338446	-0.001	0.0019	0.5949	-0.467903	0.0376284	1.69087e-35	0.00213719	0.00406431	0.598996	0.720975	20	0.893296	1
ENSG00000173638	21	SLC19A1	46953382	rs3788205	21	46964378	T	C	0.293456	0.001	0.0019	0.5944	-0.335909	0.0280085	3.86125e-33	-0.002977	0.00566174	0.59902	0.0750289	10	0.893296	1
ENSG00000158113	12	LRRC43	122670152	rs2292443	12	122668091	T	C	0.360941	-0.001	0.0019	0.5797	0.365838	0.0306315	7.04595e-33	-0.00273345	0.0051986	0.599023	0.118556	20	0.893296	1
ENSG00000136014	12	USP44	95927794	rs10777703	12	95938336	G	T	0.300613	0.001	0.0019	0.5958	-0.416473	0.0353319	4.53089e-32	-0.00240112	0.00456667	0.599033	0.558352	15	0.893296	1
ENSG00000112685	6	EXOC2	589146	rs2804731	6	702398	T	C	0.317996	0.001	0.0019	0.6158	0.426693	0.0367146	3.19036e-31	0.00234361	0.00445741	0.599043	0.6474	20	0.893296	1
ENSG00000112303	6	VNN2	133074804	rs9493423	6	133074133	A	G	0.343558	-0.001	0.0019	0.5775	-0.360776	0.0312349	7.34776e-31	0.00277181	0.0052719	0.599048	0.725087	20	0.893296	1
ENSG00000163781	3	TOPBP1	133349122	rs13098257	3	133316003	T	C	0.305726	0.001	0.0019	0.6024	-0.347887	0.0321501	2.74631e-27	-0.0028745	0.005468	0.599101	0.609554	20	0.893296	1
ENSG00000100439	14	ABHD4	23074634	rs11157695	14	23081528	G	A	0.392638	0.001	0.0019	0.5969	0.289703	0.0269186	5.19209e-27	0.00345181	0.00656628	0.599105	0.807873	10	0.893296	1
ENSG00000182957	13	SPATA13	24717578	rs9578700	13	24877308	G	A	0.342536	0.001	0.0019	0.5787	-0.343802	0.0322414	1.51055e-26	-0.00290865	0.00553317	0.599113	0.402783	6	0.893296	1
ENSG00000145348	4	TBCK	107100298	rs13129572	4	107174698	A	G	0.281186	-0.001	0.0019	0.593	-0.396064	0.0383887	5.89124e-25	0.00252484	0.00480344	0.599144	0.466654	20	0.893296	1
ENSG00000179715	12	PCED1B	47551916	rs855155	12	47642732	T	C	0.298569	0.001	0.0019	0.599	-0.353682	0.0355965	2.90578e-23	-0.0028274	0.00537958	0.599181	0.995661	20	0.893296	1
ENSG00000226287	22	TMEM191A	21057148	rs2072515	22	21105343	C	T	0.395706	-0.001	0.0019	0.6069	0.297358	0.030549	2.16318e-22	-0.00336295	0.00639893	0.599202	0.144986	20	0.893296	1
ENSG00000107551	10	RASSF4	45473097	rs11239303	10	45488302	G	A	0.0449898	0.002	0.0038	0.5999	-0.751066	0.0777048	4.22016e-22	-0.00266288	0.00506697	0.59921	0.842765	14	0.893296	1
ENSG00000055609	7	KMT2C	151982866	rs10257415	7	152140994	A	G	0.360941	0.001	0.0019	0.5871	0.274019	0.0299524	5.77394e-20	0.00364938	0.00694529	0.599272	0.454772	13	0.893296	1
ENSG00000204104	2	TRAF3IP1	239269310	rs7605254	2	239362938	T	C	0.304703	-0.001	0.0019	0.597	-0.338816	0.0374401	1.43545e-19	0.00295145	0.00561723	0.599286	0.408995	20	0.893296	1
ENSG00000279057	16	AC141586.4	2671009	rs4786303	16	2707449	T	C	0.40593	-0.001	0.0019	0.5829	0.331092	0.0388138	1.46035e-17	-0.00302031	0.00574951	0.599363	0.145106	7	0.893296	1
ENSG00000147457	8	CHMP7	23110332	rs11778746	8	23120358	A	C	0.309816	-0.001	0.0019	0.5947	-0.273878	0.0337012	4.41288e-16	0.00365126	0.00695193	0.599433	0.436096	20	0.893296	1
ENSG00000183921	16	SDR42E2	22189990	rs6497575	16	22178256	A	G	0.346626	-0.001	0.0019	0.5862	-0.27736	0.0344158	7.68614e-16	0.00360542	0.00686489	0.599446	0.93185	20	0.893296	1
ENSG00000225518	1	LINC01703	226274728	rs1355391	1	226285151	G	A	0.345603	0.001	0.0019	0.5913	0.246523	0.0310999	2.2482e-15	0.00405641	0.00772415	0.599472	0.176927	14	0.893296	1
ENSG00000212916	1	MAP10	232942396	rs1845789	1	232944569	C	T	0.261759	-0.001	0.0019	0.6102	-0.249465	0.0328341	3.01322e-14	0.00400857	0.00763454	0.599543	0.512971	12	0.893296	1
ENSG00000186676	7	EEF1GP1	124674431	rs11534064	7	124767997	G	T	0.319018	-0.001	0.0019	0.5763	-0.373119	0.0499079	7.65272e-14	0.00268011	0.00510481	0.599572	0.380825	20	0.893296	1
ENSG00000101384	20	JAG1	10636490	rs6032908	20	10588773	A	C	0.340491	-0.001	0.0019	0.5841	0.228301	0.0310638	1.99065e-13	-0.00438018	0.00834365	0.599603	0.549792	20	0.893296	1
ENSG00000233705	7	SLC26A4-AS1	107296677	rs6957510	7	107217020	A	G	0.0552147	-0.002	0.0038	0.5951	0.535315	0.0734334	3.10392e-13	-0.00373612	0.0071171	0.599618	0.502641	12	0.893296	1
ENSG00000287790	5	AC025756.1	7067334	rs1011128	5	7067330	A	G	0.249489	-0.001	0.0019	0.6193	-0.200762	0.0290893	5.14305e-12	0.00498103	0.00949143	0.599728	0.0849416	12	0.893296	1
ENSG00000258884	14	LINC02321	91290476	rs8016414	14	91288380	T	G	0.322086	0.001	0.0019	0.5921	0.21685	0.031926	1.10389e-11	0.00461148	0.00878808	0.599762	0.870159	10	0.893296	1
ENSG00000249797	5	LINC02147	117334086	rs1382297	5	117264653	G	A	0.372188	0.001	0.0019	0.5836	0.234871	0.0350516	2.07397e-11	0.00425766	0.00811447	0.599792	0.121597	20	0.893296	1
ENSG00000114757	3	PEX5L	179633794	rs1534024	3	179684793	T	C	0.286299	-0.001	0.0019	0.6082	0.218266	0.0371786	4.33831e-09	-0.00458156	0.00873988	0.60013	0.106712	10	0.893296	1
ENSG00000225614	16	ZNF469	88478266	rs7500313	16	88440878	A	G	0.327198	0.001	0.0019	0.5859	-0.175881	0.0307374	1.05239e-08	-0.00568566	0.0108484	0.600207			0.893296	1
ENSG00000184374	8	COLEC10	120064192	rs2514599	8	119633755	G	A	0.313906	0.001	0.0019	0.6062	-0.173043	0.0303021	1.12593e-08	-0.00577892	0.0110265	0.600213	0.839558	6	0.893296	1
ENSG00000196295	7	GARS1-DT	30595414	rs38487	7	30614508	A	G	0.242331	0.0011	0.0021	0.5944	1.19928	0.0282561	0	0.00091722	0.00175119	0.600439	0.619182	20	0.893296	1
ENSG00000196655	11	TRAPPC4	118892818	rs4938621	11	118892277	T	C	0.230061	0.0011	0.0021	0.6031	1.07586	0.0303	3.81872e-276	0.00102243	0.00195213	0.600451	0.0636615	19	0.893296	1
ENSG00000006625	7	GGCT	30540347	rs38487	7	30614508	A	G	0.242331	0.0011	0.0021	0.5944	0.681093	0.0331643	1.00792e-93	0.00161505	0.00308428	0.60053	0.619739	20	0.893296	1
ENSG00000006607	2	FARP2	242364978	rs2286279	2	242295521	A	C	0.188139	0.0011	0.0021	0.6087	-0.803576	0.0422715	1.4136e-80	-0.00136888	0.00261431	0.600549	0.315328	20	0.893296	1
ENSG00000100628	14	ASB2	94421798	rs4905125	14	94442455	C	T	0.201431	-0.0011	0.0021	0.6118	-0.574384	0.0345062	3.24575e-62	0.0019151	0.0036579	0.600591	0.554597	15	0.893296	1
ENSG00000005020	7	SKAP2	26870772	rs3801803	7	26901740	C	T	0.220859	0.0011	0.0021	0.5944	-0.642812	0.0392228	2.30272e-60	-0.00171123	0.00326857	0.600597	0.449334	20	0.893296	1
ENSG00000280143	11	AP000892.4	117078346	rs585849	11	117069061	A	G	0.261759	-0.0011	0.0021	0.6126	-0.549196	0.0447413	1.2353e-34	0.00200293	0.00382725	0.600742	0.278528	20	0.893296	1
ENSG00000115539	2	PDCL3	101186328	rs17640099	2	101183265	A	G	0.0368098	-0.0021	0.004	0.6078	0.451872	0.0703743	1.35397e-10	-0.00464733	0.0088816	0.600798			0.893296	1
ENSG00000186166	11	CENATAC	118877676	rs4938621	11	118892277	T	C	0.230061	0.0011	0.0021	0.6031	0.370677	0.0327891	1.24118e-29	0.00296754	0.00567138	0.600802	0.048547	14	0.893296	1
ENSG00000108179	10	PPIF	81111158	rs11002932	10	81094290	G	T	0.221881	-0.0011	0.0021	0.5892	-0.392549	0.0366512	9.09615e-27	0.0028022	0.00535605	0.600846	0.826847	8	0.893296	1
ENSG00000145029	3	NICN1	49463262	rs4974081	3	49070499	C	T	0.218814	-0.0011	0.0021	0.5962	0.422523	0.0405913	2.25112e-25	-0.00260341	0.00497643	0.600872	0.000444274	20	0.893296	1
ENSG00000106400	7	ZNHIT1	100864458	rs17319250	7	100861213	C	T	0.251534	0.0011	0.0021	0.6103	0.327647	0.0368734	6.35052e-19	0.00335727	0.00642047	0.601043	0.100935	11	0.893296	1
ENSG00000101347	20	SAMHD1	35549439	rs1935919	20	35546377	T	C	0.219836	0.0011	0.0021	0.5937	-0.320225	0.036696	2.62831e-18	-0.00343508	0.00656969	0.601066	0.409033	7	0.893296	1
ENSG00000205899	17	BHLHA9	1174424	rs1472180	17	1177002	A	G	0.234151	0.0011	0.0021	0.6118	0.301067	0.0358029	4.13427e-17	0.00365367	0.00698871	0.601116			0.893296	1
ENSG00000214140	17	PRCD	74536664	rs752049	17	74546939	T	C	0.224949	-0.0011	0.0021	0.6127	0.289674	0.036124	1.06715e-15	-0.00379737	0.00726498	0.601186	0.549324	9	0.893296	1
ENSG00000228547	10	OR7E26P	15041552	rs11259457	10	15107077	A	G	0.218814	0.0011	0.0021	0.6059	-0.345738	0.0438829	3.30948e-15	-0.0031816	0.00608738	0.601214	0.169388	19	0.893296	1
ENSG00000174238	17	PITPNA	1443549	rs6502781	17	1463308	A	G	0.242331	-0.0011	0.0021	0.6034	0.230611	0.0319837	5.58388e-13	-0.00476993	0.00913022	0.601369	0.263963	4	0.893296	1
ENSG00000223947	2	AC016738.1	101614422	rs13412722	2	101646749	A	G	0.262781	-0.0011	0.0021	0.6001	-0.278365	0.040194	4.34366e-12	0.00395165	0.0075656	0.601449	0.125323	7	0.893296	1
ENSG00000122008	5	POLK	74852275	rs6453134	5	74717767	A	G	0.235174	-0.0011	0.0021	0.6103	0.27122	0.0393224	5.29892e-12	-0.00405575	0.0077651	0.601458	0.608709	20	0.893296	1
ENSG00000166257	11	SCN3B	123512924	rs11219218	11	123528616	G	A	0.204499	0.0011	0.0021	0.5966	-0.227636	0.0336209	1.28194e-11	-0.00483227	0.00925282	0.601497	0.423171	12	0.893296	1
ENSG00000268001	19	CARD8-AS1	48760194	rs16981882	19	48755267	C	T	0.217791	-0.0011	0.0021	0.593	-0.225385	0.0351094	1.36721e-10	0.00488054	0.00934837	0.601618	0.551577	14	0.893296	1
ENSG00000284653	1	AL357509.1	18357156	rs10887985	1	18366686	G	A	0.226994	-0.0011	0.0021	0.6103	-0.277075	0.0478305	6.92002e-09	0.00397004	0.00761009	0.601892	0.238358	11	0.893296	1
ENSG00000273702	17	AC091271.1	57696494	rs9891822	17	57713280	A	G	0.254601	-0.0011	0.0021	0.5922	0.208694	0.0362675	8.70031e-09	-0.00527088	0.0101042	0.601912	0.52143	17	0.893296	1
ENSG00000122432	1	SPATA1	85001930	rs2271620	1	84972099	T	G	0.171779	0.0012	0.0023	0.5921	-0.888881	0.0346751	6.28028e-145	-0.00135001	0.00258806	0.601927	0.00796405	20	0.893296	1
ENSG00000224023	10	EDRF1-DT	127398570	rs7921384	10	127414585	C	T	0.250511	0.0011	0.0021	0.6093	-0.189986	0.033792	1.88519e-08	-0.00578989	0.0111013	0.601983	0.27787	7	0.893296	1
ENSG00000171643	5	S100Z	76181650	rs6885207	5	76145235	A	G	0.258691	0.0011	0.0021	0.597	0.16873	0.0302983	2.56254e-08	0.00651928	0.0125008	0.602013	0.536108	12	0.893296	1
ENSG00000164742	7	ADCY1	45688227	rs2280495	7	45757343	A	G	0.229039	-0.0011	0.0021	0.5922	0.213875	0.0391762	4.78027e-08	-0.0051432	0.00986393	0.602078	0.459355	6	0.893296	1
ENSG00000168824	4	NSG1	4385326	rs6446641	4	4407217	C	T	0.209611	-0.0012	0.0023	0.595	0.460914	0.0360785	2.25277e-37	-0.00260352	0.00499424	0.602155	0.10977	20	0.893296	1
ENSG00000083807	19	SLC27A5	59007330	rs11669127	19	59003830	T	C	0.218814	-0.0012	0.0023	0.5864	0.480864	0.0383861	5.31091e-36	-0.00249551	0.0047872	0.602167	0.222021	17	0.893296	1
ENSG00000260997	7	AC004847.1	44999553	rs10951781	7	45018263	A	G	0.156442	0.0012	0.0023	0.6041	0.450205	0.0416659	3.25606e-27	0.00266545	0.00511474	0.602275	0.615994	20	0.893296	1
ENSG00000182472	19	CAPN12	39240686	rs4802817	19	39266289	T	C	0.175869	-0.0012	0.0023	0.5993	0.472033	0.0476768	4.13445e-23	-0.0025422	0.0048793	0.602356	0.216501	19	0.893296	1
ENSG00000240057	3	AC078785.1	112820770	rs3872610	3	112740145	C	T	0.212679	0.0012	0.0023	0.5911	0.35763	0.0362116	5.28371e-23	0.00335543	0.0064402	0.602358	0.313161	20	0.893296	1
ENSG00000167562	19	ZNF701	53074568	rs9676916	19	53059235	G	T	0.182004	0.0012	0.0023	0.6013	-0.321628	0.0366477	1.69077e-18	-0.00373101	0.00716374	0.602492	0.606319	7	0.893296	1
ENSG00000164483	6	SAMD3	130576015	rs9483116	6	130681201	C	T	0.197342	0.0012	0.0023	0.6018	-0.332385	0.0411026	6.1294e-16	-0.00361027	0.00693407	0.602606	0.568631	20	0.893296	1
ENSG00000272844	3	AC074044.1	112709647	rs3872610	3	112740145	C	T	0.212679	0.0012	0.0023	0.5911	-0.298098	0.0383641	7.83462e-15	-0.00402552	0.00773295	0.602669	0.353073	20	0.893296	1
ENSG00000144460	2	NYAP2	226391580	rs2030199	2	226261607	G	A	0.178937	-0.0012	0.0023	0.6069	0.292909	0.0395463	1.29453e-13	-0.00409684	0.00787174	0.60275	0.230212	12	0.893296	1
ENSG00000178127	18	NDUFV2	9118486	rs874250	18	9119156	T	C	0.167689	-0.0012	0.0023	0.6035	0.276537	0.0395191	2.60444e-12	-0.00433938	0.00834022	0.602858	0.718226	14	0.893296	1
ENSG00000204758	5	AC008429.1	172384092	rs1458332	5	172390693	G	A	0.178937	-0.0012	0.0023	0.6125	0.259854	0.0379469	7.49836e-12	-0.00461798	0.00887678	0.602902	0.695975	5	0.893296	1
ENSG00000286902	21	AP001595.2	27691400	rs23743	21	27721465	G	A	0.170757	-0.0012	0.0023	0.5961	-0.385795	0.0600893	1.35961e-10	0.00311046	0.00598137	0.603046	0.494783	12	0.893296	1
ENSG00000128463	15	EMC4	34519786	rs17817800	15	34528475	A	G	0.205521	0.0012	0.0023	0.6016	-0.253782	0.0399589	2.1381e-10	-0.00472847	0.00909343	0.603072	0.202059	17	0.893296	1
ENSG00000178202	11	POGLUT3	108355975	rs3741060	11	108379981	G	A	0.146217	-0.0013	0.0025	0.5995	-0.851438	0.0414845	1.30717e-93	0.00152683	0.00293715	0.60318	0.0773747	20	0.893296	1
ENSG00000225889	2	AC012368.1	64425183	rs17739675	2	64494913	A	C	0.130879	0.0013	0.0025	0.5945	-0.900208	0.0449506	3.2283e-89	-0.00144411	0.00277807	0.603186	0.0896462	20	0.893296	1
ENSG00000185158	17	LRRC37B	30357707	rs8066156	17	30361629	C	T	0.151329	-0.0013	0.0025	0.6205	0.722857	0.0409621	1.07367e-69	-0.00179842	0.00346	0.603221	0.0275694	20	0.893296	1
ENSG00000247271	11	ZBED5-AS1	10905122	rs16908503	11	10912861	G	A	0.148262	-0.0013	0.0025	0.6113	-0.756503	0.0440021	3.02502e-66	0.00171843	0.00330619	0.603229	0.802872	11	0.893296	1
ENSG00000232489	13	MFAP1P1	31116407	rs9579598	13	31116998	G	A	0.182004	-0.0012	0.0023	0.6149	-0.19142	0.033206	8.18354e-09	0.00626893	0.0120646	0.603332	0.389905	3	0.893296	1
ENSG00000222019	16	URAHP	90110175	rs1048149	16	90110950	T	C	0.150307	0.0012	0.0023	0.6127	-0.207392	0.0371013	2.27212e-08	-0.00578614	0.0111383	0.603425	0.314827	6	0.893296	1
ENSG00000188763	7	FZD9	72849279	rs1178953	7	72781277	A	G	0.142127	-0.0013	0.0025	0.6226	0.381717	0.0436946	2.41468e-18	-0.00340566	0.00656095	0.603704	0.875934	7	0.893296	1
ENSG00000244300	3	GATA2-AS1	128214934	rs2335052	3	128204951	T	C	0.184049	-0.0013	0.0025	0.6062	-0.301943	0.0393715	1.7324e-14	0.00430545	0.00829873	0.603894	0.410891	15	0.893296	1
ENSG00000177192	12	PUS1	132422093	rs4965006	12	132419533	T	C	0.109407	-0.0013	0.0025	0.6099	0.334557	0.043725	1.98825e-14	-0.00388573	0.0074898	0.603898	0.800251	7	0.893296	1
ENSG00000151632	10	AKR1C2	5044908	rs6650153	10	5019320	T	C	0.134969	0.0014	0.0027	0.6157	1.09308	0.0447555	9.64178e-132	0.00128078	0.00247063	0.604178	0.111712	20	0.893296	1
ENSG00000099330	19	OCEL1	17338525	rs2288540	19	17337344	G	T	0.106339	0.0014	0.0027	0.5947	-0.938607	0.0461686	6.98054e-92	-0.00149157	0.00287754	0.604214	0.78628	7	0.893296	1
ENSG00000135899	2	SP110	231060173	rs12988385	2	231036311	C	T	0.108384	0.0014	0.0027	0.6022	0.509118	0.0464177	5.43439e-28	0.00274985	0.00530921	0.6045	0.823289	20	0.893296	1
ENSG00000182054	15	IDH2	90635993	rs7182248	15	90712555	T	C	0.123722	-0.0014	0.0027	0.5959	0.483261	0.0441861	7.67395e-28	-0.00289698	0.00559331	0.604502	0.440668	18	0.893296	1
ENSG00000205084	16	TMEM231	75580402	rs9934159	16	75617173	G	A	0.115542	-0.0015	0.0029	0.5936	-0.724084	0.0486029	3.39792e-50	0.00207158	0.00400747	0.605205	0.0225692	20	0.893296	1
ENSG00000205632	22	LINC01310	49278390	rs4084304	22	49221033	A	G	0.130879	-0.0015	0.0029	0.6083	0.587782	0.0515197	3.77643e-30	-0.00255197	0.00493887	0.605358	0.710533	10	0.893296	1
ENSG00000235529	2	AGAP1-IT1	236415302	rs3795897	2	236424382	A	G	0.128834	0.0014	0.0027	0.6013	0.230063	0.0393661	5.09029e-09	0.00608528	0.011782	0.605513	0.513999	8	0.893296	1
ENSG00000135049	9	AGTPBP1	88259199	rs2059403	9	88154941	A	G	0.127812	-0.0014	0.0027	0.5975	-0.259118	0.0460833	1.87868e-08	0.00540294	0.0104642	0.605626	0.347497	12	0.893296	1
ENSG00000270893	2	AC008277.2	160301026	rs13417010	2	160295732	T	C	0.111452	0.0014	0.0027	0.6128	0.358492	0.0647829	3.13456e-08	0.00390524	0.00756453	0.605675	0.507496	8	0.893296	1
ENSG00000171033	8	PKIA	79473038	rs7010378	8	79472183	T	C	0.109407	0.0015	0.0029	0.6187	0.354678	0.0478263	1.20739e-13	0.00422918	0.00819629	0.605863	0.616995	17	0.893296	1
ENSG00000124098	20	FAM210B	54938874	rs6024786	20	54890671	A	G	0.0899796	-0.0016	0.0031	0.6116	-0.834028	0.0493617	4.79256e-64	0.0019184	0.00371863	0.605932	0.722462	20	0.893296	1
ENSG00000230490	13	AL139383.1	34090138	rs9538300	13	34250978	C	T	0.281186	-0.0032	0.0062	0.61	0.585654	0.0375824	9.46818e-55	-0.00546398	0.0105923	0.605962	0.0943118	10	0.893296	1
ENSG00000127252	3	PLAAT1	192977222	rs13085410	3	193065480	T	G	0.095092	0.0016	0.0031	0.5951	-0.647069	0.0492804	2.20591e-39	-0.00247269	0.00479453	0.606043	0.308115	18	0.893296	1
ENSG00000119280	1	C1orf198	230989100	rs16852759	1	230962348	A	G	0.123722	-0.0015	0.0029	0.6164	-0.347455	0.0514596	1.45834e-11	0.00431711	0.00837087	0.606043	0.596171	16	0.893296	1
ENSG00000197930	14	ERO1A	53134626	rs1007894	14	53094595	A	G	0.130879	-0.0015	0.0029	0.6007	-0.34166	0.0517552	4.07131e-11	0.00439033	0.00851398	0.606091	0.761341	12	0.893296	1
ENSG00000249106	4	AC097537.1	176722399	rs13113026	4	176716522	T	C	0.0961145	-0.0015	0.0029	0.6084	-0.533198	0.0831749	1.44989e-10	0.00281322	0.00545656	0.606158	0.182207	3	0.893296	1
ENSG00000135655	12	USP15	62732665	rs1074956	12	62664224	G	A	0.119632	0.0015	0.0029	0.5916	0.244176	0.0415238	4.09303e-09	0.0061431	0.0119225	0.606377	0.0939941	12	0.893296	1
ENSG00000064270	16	ATP2C2	84449963	rs12445007	16	84415509	T	C	0.0858896	-0.0016	0.0031	0.596	0.446746	0.0508145	1.47298e-18	-0.00358145	0.00695101	0.606384	0.121419	5	0.893296	1
ENSG00000215193	22	PEX26	18574426	rs362128	22	18574715	C	T	0.0879346	-0.0016	0.0031	0.608	0.426069	0.0497894	1.15426e-17	-0.00375526	0.00728904	0.606418	0.567493	13	0.893296	1
ENSG00000227921	9	AL353791.1	40030518	rs4961901	9	39098698	A	G	0.335378	-0.0034	0.0066	0.6092	0.986265	0.0319992	1.34743e-208	-0.00344735	0.00669285	0.606497	0.693634	4	0.893296	1
ENSG00000185020	9	RP11-111G23.1	40316276	rs4961901	9	39098698	A	G	0.335378	-0.0034	0.0066	0.6092	0.410998	0.0355773	7.18977e-31	-0.00827254	0.0160744	0.606805	0.508833	3	0.893296	1
ENSG00000136731	2	UGGT1	128901012	rs4395208	2	128893538	C	T	0.0204499	-0.0031	0.006	0.6082	-0.547015	0.0994142	3.74696e-08	0.00566712	0.0110169	0.60697	0.278342	7	0.893296	1
ENSG00000140398	15	NEIL1	75644376	rs34879829	15	75654511	T	C	0.0746421	-0.0017	0.0033	0.5928	0.406729	0.0601095	1.31964e-11	-0.00417969	0.00813699	0.607486	0.448131	3	0.893296	1
ENSG00000186854	2	TRABD2A	85091453	rs11674022	2	85050488	A	G	0.0766871	0.0018	0.0035	0.6012	-0.6258	0.0683705	5.53383e-20	-0.00287632	0.00560166	0.607618	0.0229882	20	0.893296	1
ENSG00000162913	1	OBSCN-AS1	228396284	rs3795800	1	228505727	T	C	0.0255624	-0.0034	0.0066	0.6065	0.738903	0.122059	1.41582e-09	-0.00460141	0.00896444	0.607744	0.131895	6	0.893296	1
ENSG00000198707	12	CEP290	88489334	rs2471514	12	88550107	C	T	0.0766871	0.0018	0.0035	0.5946	0.548914	0.0666801	1.84025e-16	0.0032792	0.00638866	0.607752	0.749337	7	0.893296	1
ENSG00000111224	12	PARP11	3941414	rs11062884	12	3977712	T	C	0.0562372	0.0019	0.0037	0.607	-0.889813	0.0573867	3.18137e-54	-0.00213528	0.00416046	0.607789	0.160225	12	0.893296	1
ENSG00000278709	20	NKILA	56286524	rs2273534	20	56285540	C	T	0.0582822	0.002	0.0039	0.6109	0.791247	0.0652641	7.90406e-34	0.00252766	0.00493333	0.608397	0.706545	6	0.893296	1
ENSG00000269959	19	SPACA6P-AS	52192662	rs10405559	19	52191120	T	C	0.0654397	0.0021	0.0041	0.6097	0.52469	0.0615234	1.48518e-17	0.00400236	0.00782822	0.609159	0.392361	5	0.893296	1
ENSG00000135164	7	DMTF1	86803689	rs17161329	7	86770106	T	C	0.0633947	0.002	0.0039	0.5993	0.388271	0.0596338	7.46872e-11	0.00515104	0.0100756	0.609185	0.425396	14	0.893296	1
ENSG00000205356	7	TECPR1	97862740	rs6969321	7	97845431	G	A	0.313906	0.0027	0.0053	0.6046	-0.379045	0.0319446	1.78395e-32	-0.00712317	0.0139954	0.610777	0.307175	3	0.893296	1
ENSG00000101194	20	SLC17A9	61592498	rs17421774	20	61576647	G	T	0.0306748	0.0026	0.0051	0.6138	0.683145	0.0902585	3.76798e-14	0.00380593	0.00748239	0.610997			0.893296	1
ENSG00000230658	7	KLHL7-DT	23142578	rs10235786	7	23139940	C	T	0.344581	0.0009	0.0018	0.6125	1.16916	0.0236793	0	0.000769786	0.00153965	0.617093	0.986052	20	0.893296	1
ENSG00000169684	15	CHRNA5	78872736	rs8053	15	78841220	T	C	0.374233	0.0009	0.0018	0.6094	1.05951	0.0254535	0	0.000849451	0.00169902	0.617101	0.0846441	20	0.893296	1
ENSG00000148604	10	RGR	86005069	rs2279228	10	86004736	G	A	0.49182	0.0009	0.0018	0.597	0.97723	0.0273501	1.33633e-279	0.00092097	0.00184212	0.617109	0.392794	20	0.893296	1
ENSG00000284650	1	AL031430.1	37600418	rs215797	1	37600442	T	C	0.261759	0.001	0.002	0.6203	0.930646	0.0272039	1.71811e-256	0.00107452	0.00214927	0.617113	0.260973	15	0.893296	1
ENSG00000092036	14	HAUS4	23420904	rs2295687	14	23421096	G	A	0.542945	-0.0009	0.0018	0.6102	-0.892092	0.0263535	3.50671e-251	0.00100886	0.00201795	0.617113	0.958043	20	0.893296	1
ENSG00000261126	18	RBFADN	77830131	rs1715230	18	77848002	T	C	0.142127	0.0012	0.0024	0.6342	1.26963	0.0375732	2.68128e-250	0.000945156	0.00189052	0.617114	0.402134	20	0.893296	1
ENSG00000182118	1	FAM89A	231165352	rs6700792	1	231170013	C	T	0.320041	-0.0009	0.0018	0.6381	0.947559	0.0285061	2.79274e-242	-0.000949809	0.00189983	0.617115	0.0479071	20	0.893296	1
ENSG00000239672	17	NME1	49235354	rs16949649	17	49230308	C	T	0.381391	0.0009	0.0018	0.606	0.898552	0.0282647	8.74087e-222	0.00100161	0.00200347	0.617119	0.547308	20	0.893296	1
ENSG00000157978	1	LDLRAP1	25882737	rs11563	1	25894853	T	G	0.470348	-0.0009	0.0018	0.5973	0.861967	0.0285901	1.0994e-199	-0.00104412	0.00208853	0.617124	0.51215	7	0.893296	1
ENSG00000148655	10	LRMDA	77755654	rs4746395	10	78209331	T	C	0.349693	-0.0009	0.0018	0.6329	-0.881978	0.0310797	3.78303e-177	0.00102043	0.00204118	0.61713	0.161489	20	0.893296	1
ENSG00000113048	5	MRPS27	71565852	rs6831	5	71515616	A	G	0.346626	-0.0009	0.0018	0.6194	0.907351	0.032332	2.72803e-173	-0.000991898	0.00198411	0.617131	0.945803	20	0.893296	1
ENSG00000172519	19	OR10H5	15904819	rs10419282	19	15863345	G	A	0.396728	0.0009	0.0018	0.5939	-0.848018	0.0304079	3.72562e-171	-0.0010613	0.00212294	0.617132	0.823924	20	0.893296	1
ENSG00000173226	3	IQCB1	121521267	rs1920296	3	121543577	A	C	0.381391	0.0009	0.0018	0.6255	-0.903216	0.0335765	2.18048e-159	-0.000996439	0.00199322	0.617136	0.274953	20	0.893296	1
ENSG00000011260	17	UTP18	49356602	rs4793692	17	49360903	C	A	0.480573	0.0009	0.0018	0.6035	0.730935	0.0277429	5.59406e-153	0.0012313	0.00246304	0.617139	0.829793	20	0.893296	1
ENSG00000271947	2	AC017076.1	7046144	rs10153810	2	7048241	A	G	0.216769	0.0011	0.0022	0.6148	0.896734	0.0344936	5.33833e-149	0.00122667	0.0024538	0.61714	0.345899	9	0.893296	1
ENSG00000138376	2	BARD1	215632388	rs12477063	2	215673664	C	T	0.365031	0.0009	0.0018	0.6427	-0.74993	0.0292429	4.82438e-145	-0.00120011	0.00240068	0.617142	0.0504336	20	0.893296	1
ENSG00000103485	16	QPRT	29692310	rs12596308	16	29691196	T	C	0.244376	0.001	0.002	0.6336	0.92305	0.0360509	1.37529e-144	0.00108336	0.00216714	0.617142	0.923265	12	0.893296	1
ENSG00000120306	5	CYSTM1	139608189	rs17286613	5	139581205	G	T	0.221881	-0.0011	0.0022	0.5962	-0.845758	0.033041	1.63758e-144	0.00130061	0.00260171	0.617142	0.153872	20	0.893296	1
ENSG00000211689	7	TRGC1	38301380	rs1860517	7	38330810	G	A	0.443763	-0.0009	0.0018	0.632	-0.703572	0.0279621	1.05368e-139	0.00127919	0.00255888	0.617145	0.987392	19	0.893296	1
ENSG00000168765	1	GSTM4	110208090	rs560018	1	110200360	C	T	0.329243	0.0009	0.0018	0.6318	-0.753039	0.0301574	1.28521e-137	-0.00119516	0.00239079	0.617146	0.45002	20	0.893296	1
ENSG00000139780	13	METTL21C	103342474	rs966725	13	103347519	A	G	0.380368	0.0009	0.0018	0.6317	-0.754355	0.0302925	7.00355e-137	-0.00119307	0.00238662	0.617146	0.685813	20	0.893296	1
ENSG00000268673	19	AC004597.1	15876412	rs10419282	19	15863345	G	A	0.396728	0.0009	0.0018	0.5939	-0.845065	0.0341308	2.44071e-135	-0.00106501	0.00213045	0.617147	0.862904	20	0.893296	1
ENSG00000233927	19	RPS28	8387133	rs2972574	19	8394092	T	C	0.461145	0.0009	0.0018	0.6084	0.664554	0.0292735	4.32053e-114	0.00135429	0.00270924	0.61716	0.993181	16	0.893296	1
ENSG00000204351	6	SKIV2L	31932211	rs391165	6	31947086	A	G	0.140082	0.0013	0.0026	0.61	1.15066	0.050974	7.89204e-113	0.00112978	0.00226012	0.617161	0.147427	20	0.893296	1
ENSG00000197702	11	PARVA	12478006	rs1493967	11	12378884	T	C	0.100204	0.0015	0.003	0.6215	0.962178	0.0428746	1.54327e-111	0.00155896	0.0031187	0.617162	0.834959	16	0.893296	1
ENSG00000226496	21	LINC00323	42516772	rs9974272	21	42521711	G	A	0.192229	0.0011	0.0022	0.6215	-0.774984	0.0347553	3.83689e-110	-0.00141938	0.00283948	0.617164	0.584084	12	0.893296	1
ENSG00000092020	14	PPP2R3C	35573198	rs1056879	14	35591174	C	T	0.314928	-0.0009	0.0018	0.6243	-0.759612	0.034308	1.27466e-108	0.00118481	0.00237023	0.617165	0.0828039	20	0.893296	1
ENSG00000227533	1	SLC2A1-AS1	43443602	rs4306169	1	43431433	G	A	0.47137	0.0009	0.0018	0.6264	0.71319	0.0329246	4.75476e-104	0.00126194	0.00252454	0.617169	0.195707	20	0.893296	1
ENSG00000090612	12	ZNF268	133774706	rs11147282	12	133758100	A	G	0.302658	-0.001	0.002	0.5935	-0.685064	0.0316639	8.32806e-104	0.00145972	0.00292022	0.617169	0.0791316	20	0.893296	1
ENSG00000085117	11	CD82	44613942	rs7935166	11	44636547	A	G	0.131902	-0.0013	0.0026	0.6216	0.893491	0.0414378	4.06672e-103	-0.00145497	0.00291072	0.61717	0.613559	6	0.893296	1
ENSG00000085982	2	USP40	234429797	rs838705	2	234273242	G	A	0.40593	-0.0009	0.0018	0.629	0.622663	0.0289054	6.37586e-103	-0.00144541	0.00289159	0.61717	0.303699	20	0.893296	1
ENSG00000048545	6	GUCA1A	42136110	rs3749920	6	42152333	C	T	0.0603272	0.0018	0.0036	0.6165	1.14147	0.0531705	3.093e-102	0.00157691	0.00315468	0.61717	0.0952692	10	0.893296	1
ENSG00000169918	15	OTUD7A	31965296	rs4238558	15	32145735	C	T	0.474438	-0.0009	0.0018	0.6258	0.64053	0.0299674	2.3208e-101	-0.00140509	0.00281094	0.617171	0.841793	16	0.893296	1
ENSG00000161265	19	U2AF1L4	36234856	rs2871921	19	36232420	T	C	0.157464	0.0013	0.0026	0.6341	0.757611	0.0366351	5.25127e-95	0.00171592	0.00343285	0.617178	0.343133	13	0.893296	1
ENSG00000132305	2	IMMT	86396825	rs6749090	2	86405804	G	T	0.49591	0.0009	0.0018	0.6138	0.710547	0.0346217	1.33737e-93	0.00126663	0.00253401	0.617179	0.213414	20	0.893296	1
ENSG00000232022	1	FAAHP1	46922983	rs2145408	1	46861907	A	G	0.250511	-0.001	0.002	0.6308	0.817656	0.0398549	1.55477e-93	-0.00122301	0.00244674	0.61718	0.34677	20	0.893296	1
ENSG00000273033	3	LINC02035	122608526	rs9875741	3	122607800	C	T	0.287321	0.001	0.002	0.6081	-0.657821	0.0324853	3.5694e-91	-0.00152017	0.00304127	0.617182	0.839566	20	0.893296	1
ENSG00000204947	7	ZNF425	148811646	rs1202437	7	148842558	T	C	0.154397	-0.0012	0.0024	0.6228	-0.743385	0.0367544	5.81284e-91	0.00161424	0.00322946	0.617183	0.764879	20	0.893296	1
ENSG00000100441	14	KHNYN	24904770	rs2273629	14	24898751	G	A	0.241309	0.001	0.002	0.6049	-0.731803	0.0362592	1.39436e-90	-0.00136649	0.00273381	0.617183	0.534041	13	0.893296	1
ENSG00000178226	16	PRSS36	31155826	rs11865499	16	31132250	G	A	0.295501	-0.001	0.002	0.5984	0.676522	0.0353014	7.37308e-82	-0.00147815	0.0029573	0.617195	0.244534	20	0.893296	1
ENSG00000185019	20	UBOX5	3114530	rs2422859	20	3132828	G	T	0.427403	0.0009	0.0018	0.6184	0.588336	0.0316605	4.44014e-77	0.00152974	0.00306058	0.617202	0.211467	20	0.893296	1
ENSG00000230314	6	ELOVL2-AS1	11061551	rs3798720	6	11040002	G	A	0.555215	-0.0009	0.0018	0.6022	0.583583	0.0314778	9.91906e-77	-0.0015422	0.00308552	0.617203	0.876039	20	0.893296	1
ENSG00000137571	8	SLCO5A1	70663247	rs7846409	8	70755309	T	C	0.481595	0.0009	0.0018	0.5905	-0.563765	0.0304635	1.83927e-76	-0.00159641	0.00319399	0.617204	0.47263	20	0.893296	1
ENSG00000170275	3	CRTAP	33172386	rs4678686	3	33158912	G	A	0.143149	0.0012	0.0024	0.6349	-0.769943	0.0422611	3.66527e-74	-0.00155856	0.00311829	0.617208	0.182116	20	0.893296	1
ENSG00000141971	19	MVB12A	17530532	rs2303680	19	17531450	G	A	0.42229	0.0009	0.0018	0.6404	-0.493335	0.0271389	7.69359e-74	-0.00182432	0.00365002	0.617208	0.593659	13	0.893296	1
ENSG00000174951	19	FUT1	49254958	rs4021	19	49253261	G	A	0.300613	0.001	0.002	0.6248	-0.537703	0.0297682	6.23305e-73	-0.00185976	0.00372095	0.61721	0.0779572	20	0.893296	1
ENSG00000255353	11	ASS1P13	107047634	rs12224337	11	107140077	G	A	0.50409	0.0009	0.0018	0.6152	0.818565	0.0467512	1.22422e-68	0.00109948	0.00219987	0.617219	0.596139	20	0.893296	1
ENSG00000110660	11	SLC35F2	107730368	rs4754265	11	107725297	T	C	0.437628	0.0009	0.0018	0.623	0.537789	0.0310119	2.29226e-67	0.00167352	0.00334843	0.617221	0.135174	20	0.893296	1
ENSG00000214022	7	REPIN1	150068206	rs17173681	7	150059414	T	C	0.281186	-0.001	0.002	0.6277	0.510578	0.029758	5.50612e-66	-0.00195857	0.00391879	0.617224	0.814205	10	0.893296	1
ENSG00000106263	7	EIF3B	2407050	rs12533700	7	2399179	C	T	0.48773	-0.0009	0.0018	0.6221	0.432761	0.0255006	1.35471e-64	-0.00207967	0.00416115	0.617228	0.0876151	13	0.893296	1
ENSG00000115828	2	QPCT	37585218	rs3821142	2	37575287	C	T	0.425358	-0.0009	0.0018	0.6081	0.583676	0.0345361	4.46535e-64	-0.00154195	0.00308525	0.617229	0.474636	20	0.893296	1
ENSG00000186453	2	FAM228A	24410820	rs4149372	2	24305512	G	T	0.353783	-0.0009	0.0018	0.6327	0.597769	0.0355579	2.02244e-63	-0.0015056	0.00301253	0.617231	0.70071	20	0.893296	1
ENSG00000186889	2	TMEM17	62733191	rs6756655	2	62729297	C	T	0.160532	-0.0011	0.0022	0.6234	-0.683597	0.0409777	1.76728e-62	0.00160914	0.00321972	0.617233	0.28849	20	0.893296	1
ENSG00000179270	2	PCARE	29290616	rs10196859	2	29287227	C	T	0.250511	-0.001	0.002	0.6261	-0.543311	0.0325979	2.27525e-62	0.00184057	0.00368279	0.617233	0.613317	20	0.893296	1
ENSG00000196981	3	WDR5B	122132801	rs6810306	3	122248710	G	A	0.419223	0.0009	0.0018	0.6102	-0.532083	0.0322109	2.69032e-61	-0.00169147	0.00338448	0.617236	0.566951	20	0.893296	1
ENSG00000239998	19	LILRA2	55093070	rs12980993	19	55105409	C	A	0.102249	-0.0015	0.003	0.6224	-0.72101	0.0436913	3.52724e-61	0.00208042	0.00416274	0.617237	0.0656772	18	0.893296	1
ENSG00000175595	16	ERCC4	14030108	rs1799800	16	14038552	A	G	0.278119	0.001	0.002	0.6033	0.52604	0.0323735	2.26705e-59	0.001901	0.00380379	0.617242	0.374988	20	0.893296	1
ENSG00000125485	9	DDX31	135507086	rs2247393	9	135500001	T	C	0.494888	-0.0009	0.0018	0.6139	-0.47945	0.0295604	3.68229e-59	0.00187715	0.00375609	0.617242	0.746706	20	0.893296	1
ENSG00000179546	1	HTR1D	23519805	rs627304	1	23537555	C	T	0.420245	0.0009	0.0018	0.6159	-0.52758	0.0328075	3.46237e-58	-0.0017059	0.00341345	0.617245	0.831469	20	0.893296	1
ENSG00000215251	20	FASTKD5	3133838	rs2422859	20	3132828	G	T	0.427403	0.0009	0.0018	0.6184	-0.488312	0.03065	3.80656e-57	-0.00184308	0.00368798	0.617248	0.15926	20	0.893296	1
ENSG00000229267	2	SNHG31	215751602	rs12477063	2	215673664	C	T	0.365031	0.0009	0.0018	0.6427	-0.546284	0.0342968	4.04308e-57	-0.0016475	0.00329661	0.617248	0.0258133	20	0.893296	1
ENSG00000166261	11	ZNF202	123603502	rs1144506	11	123602016	T	C	0.421268	-0.0009	0.0018	0.6297	0.469431	0.029516	5.91946e-57	-0.00191722	0.00383633	0.617249	0.21915	20	0.893296	1
ENSG00000111215	12	PRR4	11000261	rs2599396	12	11287271	T	C	0.514315	-0.0009	0.0018	0.6103	0.508089	0.0320396	1.23494e-56	-0.00177134	0.00354444	0.61725	0.445242	20	0.893296	1
ENSG00000095917	16	TPSD1	1307534	rs3760122	16	1288881	T	G	0.222904	-0.0011	0.0022	0.6149	-0.740112	0.0478034	4.56145e-54	0.00148626	0.00297407	0.617259	0.685547	10	0.893296	1
ENSG00000078269	6	SYNJ2	158461552	rs2502618	6	158473387	G	A	0.406953	0.0009	0.0018	0.6216	0.462053	0.0301036	3.61007e-53	0.00194783	0.00389772	0.617262	0.312843	20	0.893296	1
ENSG00000198912	1	C1orf174	3811273	rs7367066	1	3803755	T	C	0.291411	0.001	0.002	0.5976	-0.499063	0.0325813	5.84649e-53	-0.00200376	0.00400965	0.617263	0.657126	10	0.893296	1
ENSG00000197043	5	ANXA6	150508806	rs6859236	5	150535644	A	G	0.510225	-0.0009	0.0018	0.6204	0.478104	0.0315096	5.31479e-52	-0.00188244	0.00376692	0.617266	0.575741	12	0.893296	1
ENSG00000185345	6	PRKN	162458628	rs3765474	6	161990483	C	T	0.432515	-0.0009	0.0018	0.6176	-0.468955	0.0310963	2.16797e-51	0.00191916	0.00384043	0.617268	0.281131	20	0.893296	1
ENSG00000114904	3	NEK4	52773711	rs2251219	3	52584787	C	T	0.420245	0.0009	0.0018	0.6068	-0.553682	0.0367222	2.27495e-51	-0.00162548	0.00325275	0.617268	0.0306374	20	0.893296	1
ENSG00000146453	6	PNLDC1	160231508	rs927451	6	160213436	C	A	0.48773	0.0009	0.0018	0.6118	0.47998	0.0321206	1.72897e-50	0.00187508	0.00375226	0.617272	0.835786	20	0.893296	1
ENSG00000134874	13	DZIP1	96263708	rs12428035	13	96300872	T	C	0.123722	0.0014	0.0028	0.6221	0.773269	0.0518335	2.50512e-50	0.0018105	0.00362303	0.617273	0.0598533	20	0.893296	1
ENSG00000198734	1	F5	169518508	rs10489185	1	169548892	A	C	0.400818	-0.0009	0.0018	0.6333	0.473865	0.0318178	3.65508e-50	-0.00189927	0.00380069	0.617273	0.153339	14	0.893296	1
ENSG00000104870	19	FCGRT	50019879	rs10419198	19	50038017	T	C	0.264826	-0.001	0.002	0.6019	-0.533154	0.0358235	4.26175e-50	0.00187563	0.00375337	0.617274	0.411205	20	0.893296	1
ENSG00000170464	5	DNAJC18	138762228	rs4315920	5	138745685	G	A	0.341513	0.001	0.002	0.6013	0.549935	0.0371909	1.78208e-49	0.0018184	0.00363888	0.617276	0.595396	20	0.893296	1
ENSG00000112357	6	PEX7	137189387	rs2295592	6	137166650	G	A	0.0981595	-0.0013	0.0026	0.6064	-0.691096	0.0479342	4.00999e-47	0.00188107	0.0037644	0.617287	0.0936347	18	0.893296	1
ENSG00000116691	1	MIIP	12085812	rs1208988	1	12087749	G	A	0.261759	0.001	0.002	0.6153	-0.394942	0.0274031	4.32844e-47	-0.00253202	0.00506708	0.617287	0.470315	17	0.893296	1
ENSG00000096872	9	IFT74	27006584	rs10812505	9	26978170	G	A	0.0470348	0.0021	0.0042	0.6251	1.03486	0.0727202	5.9065e-46	0.00202926	0.00406102	0.617292	0.00591944	18	0.893296	1
ENSG00000147316	8	MCPH1	6385073	rs2442502	8	6314486	C	T	0.191207	0.0012	0.0024	0.6209	0.539643	0.0382851	4.05421e-45	0.00222369	0.00445018	0.617296	0.216524	20	0.893296	1
ENSG00000106853	9	PTGR1	114337088	rs7035109	9	114362831	A	G	0.340491	-0.0009	0.0018	0.6278	-0.518673	0.0368677	5.93284e-45	0.0017352	0.00347259	0.617297	0.212309	20	0.893296	1
ENSG00000101197	20	BIRC7	61869541	rs2273487	20	61869826	T	C	0.44274	0.0009	0.0018	0.6259	0.436983	0.0319789	1.64958e-42	0.00205958	0.00412191	0.61731	0.529479	20	0.893296	1
ENSG00000154719	21	MRPL39	26968898	rs13048408	21	26966317	A	G	0.264826	0.001	0.002	0.6195	-0.514071	0.0377586	3.27643e-42	-0.00194526	0.00389314	0.617312	0.638207	20	0.893296	1
ENSG00000279259	17	AC087741.3	78121722	rs7211079	17	78107537	G	A	0.266871	-0.001	0.002	0.6267	0.472146	0.0347738	5.43417e-42	-0.00211799	0.00423885	0.617314	0.660019	20	0.893296	1
ENSG00000167193	17	CRK	1345220	rs16946807	17	1356579	C	A	0.41411	0.0009	0.0018	0.6123	0.397581	0.0294169	1.26857e-41	0.00226369	0.00453048	0.617316	0.718161	20	0.893296	1
ENSG00000196268	19	ZNF493	21595150	rs2903766	19	21527520	C	T	0.289366	-0.001	0.002	0.6156	-0.498098	0.0368792	1.43771e-41	0.00200764	0.00401802	0.617316	0.826235	20	0.893296	1
ENSG00000257261	12	AC008014.1	47024001	rs1492888	12	46660508	T	C	0.323108	0.001	0.002	0.6309	0.54498	0.040543	3.42879e-41	0.00183493	0.00367239	0.617318	0.0508586	20	0.893296	1
ENSG00000160349	9	LCN1	138415835	rs210081	9	138428645	A	G	0.448875	-0.0009	0.0018	0.6368	-0.458775	0.0344811	2.16136e-40	0.00196175	0.00392626	0.617323	0.937762	13	0.893296	1
ENSG00000185651	22	UBE2L3	21941030	rs7444	22	21976934	C	T	0.195297	0.0011	0.0022	0.6058	0.482027	0.0363121	3.25223e-40	0.00228203	0.00456729	0.617325	0.0298116	9	0.893296	1
ENSG00000227769	2	AC072062.1	215909858	rs12477063	2	215673664	C	T	0.365031	0.0009	0.0018	0.6427	-0.607304	0.0467941	1.62591e-38	-0.00148196	0.00296612	0.617336	0.11505	20	0.893296	1
ENSG00000107819	10	SFXN3	102795996	rs807050	10	102793508	C	A	0.366053	0.0009	0.0018	0.6135	0.449516	0.0346701	1.91924e-38	0.00200215	0.00400728	0.617337	0.673838	13	0.893296	1
ENSG00000254454	11	RCC2P6	62139629	rs2513077	11	62105925	G	A	0.115542	-0.0014	0.0028	0.6075	0.606379	0.0467992	2.14363e-38	-0.00230879	0.00462101	0.617337	0.363365	18	0.893296	1
ENSG00000058729	5	RIOK2	96507761	rs27312	5	96505406	T	C	0.408998	-0.0009	0.0018	0.6324	0.414173	0.0319723	2.22688e-38	-0.002173	0.00434924	0.617337	0.21717	11	0.893296	1
ENSG00000116688	1	MFN2	12057753	rs3820189	1	12038990	G	A	0.441718	-0.0009	0.0018	0.6168	0.32904	0.0254145	2.44565e-38	-0.00273523	0.00547454	0.617337	0.387526	20	0.893296	1
ENSG00000225376	9	TMEM246-AS1	104237556	rs16920420	9	104243508	A	G	0.219836	0.0011	0.0022	0.6182	0.460464	0.0356237	3.22132e-38	0.0023889	0.00478137	0.617338	0.0551247	20	0.893296	1
ENSG00000008513	8	ST3GAL1	134525637	rs7831227	8	134505411	C	T	0.196319	-0.0012	0.0024	0.6179	-0.550076	0.0429418	1.44503e-37	0.00218152	0.00436636	0.617343	0.521199	17	0.893296	1
ENSG00000116857	1	TMEM9	201122301	rs1059707	1	201103982	T	C	0.0265849	0.0024	0.0048	0.6074	-0.971973	0.0758937	1.49775e-37	-0.00246921	0.00494217	0.617343	0.0672413	7	0.893296	1
ENSG00000276846	19	AC016590.3	37806146	rs2291004	19	37997952	A	C	0.153374	0.0012	0.0024	0.6229	0.594529	0.0464511	1.65979e-37	0.0020184	0.00403989	0.617343	0.0985635	20	0.893296	1
ENSG00000172057	17	ORMDL3	38080574	rs9303281	17	38074046	A	G	0.473415	-0.0009	0.0018	0.6145	0.409988	0.0323568	8.57842e-37	-0.00219519	0.00439379	0.617349	0.255666	20	0.893296	1
ENSG00000166573	18	GALR1	74975830	rs2850915	18	74952696	A	G	0.440695	-0.0009	0.0018	0.6199	0.413382	0.0331811	1.25901e-35	-0.00217716	0.00435783	0.617358	0.256922	20	0.893296	1
ENSG00000001084	6	GCLC	53421954	rs574389	6	53377834	T	C	0.435583	-0.0009	0.0018	0.621	-0.417917	0.0336474	2.02294e-35	0.00215354	0.00431056	0.61736	0.451274	16	0.893296	1
ENSG00000109667	4	SLC2A9	9914668	rs7679916	4	10042160	T	C	0.523517	-0.0009	0.0018	0.5924	-0.42496	0.0342226	2.09991e-35	0.00211785	0.00423913	0.61736	0.00449353	20	0.893296	1
ENSG00000172175	18	MALT1	56380203	rs7504436	18	56338297	T	C	0.527607	0.0009	0.0018	0.596	0.361073	0.029095	2.30199e-35	0.00249257	0.00498918	0.61736	0.133841	14	0.893296	1
ENSG00000110931	12	CAMKK2	121705794	rs3794207	12	121686078	T	C	0.316973	0.0009	0.0018	0.6175	0.431114	0.0347422	2.33724e-35	0.00208762	0.00417862	0.617361	0.194233	17	0.893296	1
ENSG00000260583	21	AP000223.1	26955360	rs13048408	21	26966317	A	G	0.264826	0.001	0.002	0.6195	-0.446216	0.0361714	5.78474e-35	-0.00224107	0.00448581	0.617364	0.451203	20	0.893296	1
ENSG00000198836	3	OPA1	193363266	rs12696674	3	193407447	T	C	0.433538	-0.0009	0.0018	0.6245	-0.34694	0.0282103	9.24708e-35	0.00259411	0.0051925	0.617366	0.413141	20	0.893296	1
ENSG00000144674	3	GOLGA4	37346455	rs11718848	3	37366459	A	C	0.356851	0.0009	0.0018	0.6083	0.421811	0.0349326	1.43176e-33	0.00213366	0.00427098	0.617377	0.338026	20	0.893296	1
ENSG00000103423	16	DNAJA3	4491291	rs4786494	16	4506232	G	A	0.287321	0.001	0.002	0.6125	0.375519	0.0312779	3.30962e-33	0.00266298	0.00533058	0.61738	0.799181	20	0.893296	1
ENSG00000255468	11	AP001107.9	66123848	rs11537930	11	66114900	T	C	0.093047	0.0016	0.0032	0.6139	-0.668652	0.0560598	8.51173e-33	-0.00239287	0.00478995	0.617384	0.538221	11	0.893296	1
ENSG00000242628	2	AC009228.1	24439294	rs4149372	2	24305512	G	T	0.353783	-0.0009	0.0018	0.6327	0.406516	0.0341393	1.08106e-32	-0.00221394	0.00443177	0.617385	0.596376	20	0.893296	1
ENSG00000081377	9	CDC14B	99317324	rs7856709	9	99274238	G	A	0.166667	0.0011	0.0022	0.6361	-0.394695	0.0332418	1.626e-32	-0.00278696	0.00557887	0.617387	0.380677	18	0.893296	1
ENSG00000162585	1	FAAP20	2130030	rs2503701	1	2121118	C	T	0.395706	0.0009	0.0018	0.6157	0.334561	0.0281891	1.72647e-32	0.00269009	0.00538495	0.617387	0.0955768	5	0.893296	1
ENSG00000246695	12	RASSF8-AS1	26101157	rs12311746	12	26081332	C	A	0.278119	0.001	0.002	0.6086	-0.384346	0.032387	1.75007e-32	-0.00260182	0.00520826	0.617387	0.525012	20	0.893296	1
ENSG00000213078	6	AL390955.1	157787488	rs2800444	6	157801516	A	G	0.105317	-0.0013	0.0026	0.6218	0.53128	0.0450983	4.91995e-32	-0.00244692	0.00489825	0.617392	0.83457	4	0.893296	1
ENSG00000049323	2	LTBP1	33398298	rs4952314	2	33108011	A	C	0.416155	0.0009	0.0018	0.6005	-0.383367	0.0326495	7.77391e-32	-0.00234762	0.0046995	0.617394	0.888451	20	0.893296	1
ENSG00000104904	19	OAZ1	2271498	rs2523177	19	2274578	T	C	0.175869	-0.0011	0.0022	0.6067	-0.448308	0.0384032	1.73675e-31	0.00245367	0.00491185	0.617398	0.747824	6	0.893296	1
ENSG00000228655	2	AC079793.1	144204280	rs13424620	2	144337087	A	G	0.404908	-0.0009	0.0018	0.629	0.401407	0.0347124	6.28629e-31	-0.00224211	0.00448841	0.617404	0.642773	10	0.893296	1
ENSG00000287000	15	AC024651.3	98490843	rs4965114	15	98489323	C	T	0.0644172	0.0018	0.0036	0.6192	-0.793664	0.0696436	4.37363e-30	-0.00226796	0.00454029	0.617413	0.989842	10	0.893296	1
ENSG00000134760	18	DSG1	28918666	rs2577067	18	28728384	C	T	0.305726	-0.0009	0.0018	0.6096	0.383381	0.0337528	6.7308e-30	-0.00234753	0.00469962	0.617416	0.255617	14	0.893296	1
ENSG00000131459	5	GFPT2	179754017	rs3763131	5	179734312	C	T	0.217791	-0.0011	0.0022	0.6211	0.457989	0.0405021	1.20081e-29	-0.00240181	0.00480831	0.617419	0.351743	20	0.893296	1
ENSG00000164142	4	FAM160A1	152460992	rs6825241	4	152543783	A	C	0.439673	-0.0009	0.0018	0.6208	-0.383599	0.0340481	1.92304e-29	0.0023462	0.00469702	0.617421	0.820753	20	0.893296	1
ENSG00000109016	17	DHRS7B	21061628	rs12452369	17	21033736	T	C	0.437628	0.0009	0.0018	0.617	-0.296312	0.026312	2.03258e-29	-0.00303734	0.00608066	0.617422	0.167924	20	0.893296	1
ENSG00000253535	8	AC120193.1	24461456	rs196766	8	24711009	G	A	0.107362	0.0016	0.0032	0.6135	0.484726	0.0435267	8.35362e-29	0.00330084	0.00660832	0.617429	0.718787	20	0.893296	1
ENSG00000254872	11	LINC02688	1052814	rs7927156	11	970607	T	C	0.338446	-0.0009	0.0018	0.6219	0.355402	0.0320699	1.53211e-28	-0.00253234	0.00506983	0.617433	0.637001	17	0.893296	1
ENSG00000274286	2	ADRA2B	96780467	rs2692938	2	96753149	G	A	0.231084	0.0011	0.0022	0.607	0.470504	0.0424595	1.54695e-28	0.00233792	0.00468059	0.617433	0.712001	20	0.893296	1
ENSG00000258441	14	LINC00641	21671648	rs10483251	14	21671277	T	G	0.215746	-0.0011	0.0022	0.5973	-0.395774	0.0357341	1.64879e-28	0.00277936	0.00556439	0.617433	0.419863	9	0.893296	1
ENSG00000109654	4	TRIM2	154166893	rs893805	4	154216710	A	G	0.458078	-0.0009	0.0018	0.609	-0.343211	0.0310883	2.45434e-28	0.0026223	0.00524997	0.617436	0.846152	19	0.893296	1
ENSG00000158966	1	CACHD1	65047276	rs764457	1	64981488	C	T	0.151329	0.0013	0.0026	0.6234	-0.484421	0.0440157	3.58944e-28	-0.00268361	0.00537276	0.617438	0.711402	20	0.893296	1
ENSG00000027847	5	B4GALT7	177032232	rs2133716	5	177095517	T	C	0.41002	0.0009	0.0018	0.616	-0.326077	0.0296973	4.76911e-28	-0.00276009	0.0055259	0.61744	0.0814525	15	0.893296	1
ENSG00000138152	10	BTBD16	124064242	rs4627016	10	124091921	C	T	0.492843	0.0009	0.0018	0.623	-0.31225	0.0286494	1.16504e-27	-0.0028823	0.00577067	0.617445	0.195858	20	0.893296	1
ENSG00000135549	6	PKIB	122920297	rs7760232	6	123034505	G	A	0.0736196	0.0016	0.0032	0.6169	0.543875	0.0502434	2.62603e-27	0.00294185	0.00588998	0.61745	0.927225	19	0.893296	1
ENSG00000145882	5	PCYOX1L	148743408	rs783777	5	148731218	A	G	0.162577	0.0012	0.0024	0.6124	-0.439972	0.040689	2.98671e-27	-0.00272745	0.00546073	0.617451	0.219036	16	0.893296	1
ENSG00000171735	1	CAMTA1	7337640	rs4908686	1	7780128	G	A	0.354806	-0.0009	0.0018	0.6355	0.316129	0.0293732	5.17519e-27	-0.00284694	0.00570003	0.617454	0.196651	20	0.893296	1
ENSG00000287029	13	AL162713.2	44374926	rs2121030	13	44444574	T	C	0.534765	-0.0009	0.0018	0.6011	0.284383	0.0265053	7.41524e-27	-0.00316474	0.00633635	0.617457	0.534608	20	0.893296	1
ENSG00000168314	3	MOBP	39539830	rs1464047	3	39526874	T	C	0.476483	-0.0009	0.0018	0.6209	-0.290298	0.0270974	8.83156e-27	0.00310026	0.00620727	0.617458	0.732652	14	0.893296	1
ENSG00000198952	1	SMG5	156235816	rs7542798	1	156224304	T	C	0.542945	-0.0009	0.0018	0.5937	0.310185	0.0289967	1.04833e-26	-0.00290149	0.00580932	0.617459	0.647538	10	0.893296	1
ENSG00000259358	15	DEPDC1P1	32059175	rs4238558	15	32145735	C	T	0.474438	-0.0009	0.0018	0.6258	0.351464	0.0330879	2.35125e-26	-0.00256072	0.0051271	0.617464	0.392191	18	0.893296	1
ENSG00000177807	1	KCNJ10	160004196	rs1186688	1	160024883	C	T	0.488753	0.0009	0.0018	0.5943	0.308714	0.0295128	1.31373e-25	0.00291532	0.00583729	0.617477	0.265589	20	0.893296	1
ENSG00000103855	15	CD276	73991581	rs11072430	15	73981701	A	G	0.552147	0.0009	0.0018	0.6212	-0.336221	0.0323071	2.30229e-25	-0.00267681	0.00535979	0.617481	0.306433	20	0.893296	1
ENSG00000254974	11	AP001372.4	74196860	rs649460	11	74197326	A	C	0.389571	0.0009	0.0018	0.6122	-0.447194	0.0429765	2.33879e-25	-0.00201255	0.00402974	0.617481	0.237273	20	0.893296	1
ENSG00000137845	15	ADAM10	58961499	rs7176436	15	58964931	G	A	0.104294	0.0014	0.0028	0.6204	-0.476725	0.0461105	4.70674e-25	-0.00293671	0.00588028	0.617486	0.359861	20	0.893296	1
ENSG00000267796	19	LIN37	36242341	rs2871921	19	36232420	T	C	0.157464	0.0013	0.0026	0.6341	0.364034	0.0352162	4.78711e-25	0.0035711	0.00715054	0.617486	0.515695	16	0.893296	1
ENSG00000100599	14	RIN3	93067732	rs12888354	14	92960172	A	G	0.534765	-0.0009	0.0018	0.6113	-0.326099	0.0315951	5.65267e-25	0.0027599	0.00552627	0.617487	0.806685	13	0.893296	1
ENSG00000165863	10	C10orf82	118426491	rs3010455	10	118426048	T	C	0.448875	0.0009	0.0018	0.6145	-0.283633	0.0277031	1.33537e-24	-0.00317311	0.00635378	0.617494	0.39599	20	0.893296	1
ENSG00000188263	22	IL17REL	50442015	rs713669	22	50451771	C	T	0.47955	0.0009	0.0018	0.6131	0.342538	0.0334543	1.32634e-24	0.00262745	0.00526116	0.617494	0.0930335	12	0.893296	1
ENSG00000119013	2	NDUFB3	201943314	rs10204787	2	201762147	A	G	0.190184	-0.0012	0.0024	0.6064	-0.40822	0.0402687	3.76949e-24	0.00293959	0.00588632	0.617503	0.828068	18	0.893296	1
ENSG00000115685	2	PPP1R7	242106029	rs7596642	2	242089450	A	G	0.359918	-0.0009	0.0018	0.6333	0.331871	0.0327435	3.84427e-24	-0.0027119	0.00543039	0.617503	0.317407	20	0.893296	1
ENSG00000186081	12	KRT5	52911336	rs388626	12	52841765	A	G	0.506135	-0.0009	0.0018	0.5913	0.300136	0.0299412	1.19328e-23	-0.00299864	0.00600473	0.617512	0.72052	20	0.893296	1
ENSG00000165637	10	VDAC2	76980559	rs879155	10	76960310	G	A	0.46728	0.0009	0.0018	0.591	-0.252932	0.0252494	1.27896e-23	-0.00355827	0.0071254	0.617513	0.247882	20	0.893296	1
ENSG00000113407	5	TARS1	33454499	rs3765146	5	33458833	C	T	0.355828	-0.0009	0.0018	0.6388	-0.307335	0.0310668	4.47786e-23	0.0029284	0.00586428	0.617524	0.640414	15	0.893296	1
ENSG00000184445	12	KNTC1	123061368	rs10847242	12	123079020	T	G	0.364008	0.0009	0.0018	0.621	0.282912	0.0290367	1.97136e-22	0.0031812	0.00637077	0.617538	0.578522	20	0.893296	1
ENSG00000164112	4	SMIM43	122683309	rs4833233	4	122688744	G	A	0.538855	-0.0009	0.0018	0.6028	-0.319	0.0332519	8.5204e-22	0.00282131	0.00565029	0.617552	0.833763	16	0.893296	1
ENSG00000187527	3	ATP13A5	193044594	rs902192	3	193111865	T	C	0.164622	0.0011	0.0022	0.6089	-0.359398	0.0378662	2.28245e-21	-0.00306067	0.00612984	0.617563	0.816928	12	0.893296	1
ENSG00000288658	2	AC010980.1	223183444	rs4674643	2	223173474	A	G	0.453988	0.0009	0.0018	0.6294	0.267255	0.028471	6.17722e-21	0.00336756	0.00674468	0.617573	0.234656	19	0.893296	1
ENSG00000198604	14	BAZ1A	35283395	rs1400745	14	35355300	G	A	0.541922	-0.0009	0.0018	0.6041	-0.317493	0.0339835	9.40285e-21	0.00283471	0.00567753	0.617578	0.0653499	20	0.893296	1
ENSG00000106344	7	RBM28	127960850	rs3750035	7	127946173	C	T	0.291411	-0.001	0.002	0.6208	0.323109	0.0346338	1.06573e-20	-0.00309493	0.00619875	0.61758	0.37728	8	0.893296	1
ENSG00000189319	10	FAM53B	126370404	rs11245333	10	126383088	A	C	0.43456	0.0009	0.0018	0.6307	0.291246	0.0312271	1.0919e-20	0.00309017	0.00618921	0.61758	0.280477	20	0.893296	1
ENSG00000184956	11	MUC6	1024770	rs11246359	11	967943	T	C	0.338446	-0.0009	0.0018	0.6033	0.409554	0.0440487	1.43435e-20	-0.00219751	0.00440137	0.617583	0.649672	16	0.893296	1
ENSG00000285948	15	AC123768.4	32925062	rs11635997	15	32934093	G	A	0.421268	-0.0009	0.0018	0.6319	0.289403	0.0311384	1.4849e-20	-0.00310985	0.00622869	0.617583	0.634449	3	0.893296	1
ENSG00000112541	6	PDE10A	166071171	rs777574	6	166456096	G	A	0.201431	-0.0011	0.0022	0.6077	-0.367092	0.0399128	3.66897e-20	0.00299652	0.0060019	0.617594	0.723678	20	0.893296	1
ENSG00000180901	17	KCTD2	73045327	rs9906330	17	73049437	A	G	0.497955	-0.0009	0.0018	0.6164	-0.263621	0.0286722	3.77326e-20	0.00341399	0.00683806	0.617595	0.305827	20	0.893296	1
ENSG00000182873	1	PRKCZ-AS1	2114530	rs2503701	1	2121118	C	T	0.395706	0.0009	0.0018	0.6157	-0.275969	0.0300445	4.10286e-20	-0.00326124	0.00653213	0.617596	0.0470329	18	0.893296	1
ENSG00000115295	2	CLIP4	29366540	rs10196859	2	29287227	C	T	0.250511	-0.001	0.002	0.6261	-0.306695	0.0334567	4.86819e-20	0.00326057	0.00653084	0.617598	0.586264	18	0.893296	1
ENSG00000142959	1	BEST4	45251550	rs17391430	1	45234389	A	G	0.209611	0.0011	0.0022	0.6086	0.343726	0.0376388	6.71032e-20	0.00320022	0.00641003	0.617602	0.0940454	11	0.893296	1
ENSG00000165813	10	CCDC186	115907306	rs12251656	10	115941162	C	A	0.135992	-0.0013	0.0026	0.6108	-0.370364	0.0405684	6.88986e-20	0.00351006	0.00703064	0.617602	0.669785	10	0.893296	1
ENSG00000175895	8	PLEKHF2	96157463	rs4509290	8	96237596	T	G	0.381391	-0.0009	0.0018	0.6069	-0.284447	0.0316243	2.37121e-19	0.00316403	0.00633783	0.617618	0.275381	19	0.893296	1
ENSG00000258365	12	AC073655.2	94674077	rs3803070	12	94688688	C	A	0.277096	0.001	0.002	0.606	-0.313255	0.0348375	2.43022e-19	-0.00319229	0.00639444	0.617618	0.702734	20	0.893296	1
ENSG00000262655	11	SPON1	14136974	rs1507533	11	13863474	T	G	0.481595	0.0009	0.0018	0.5961	-0.307646	0.0343624	3.45994e-19	-0.00292544	0.00586	0.617623	0.639335	20	0.893296	1
ENSG00000106078	7	COBL	51234212	rs11772226	7	51345055	A	G	0.424335	-0.0009	0.0018	0.6113	-0.288403	0.0323608	5.00736e-19	0.00312064	0.00625109	0.617628	0.158866	20	0.893296	1
ENSG00000283415	11	AC087280.2	6895641	rs12288515	11	6941739	C	T	0.396728	-0.0009	0.0018	0.609	-0.28717	0.0327459	1.79229e-18	0.00313403	0.00627825	0.617646	0.219459	14	0.893296	1
ENSG00000228221	3	LINC00578	177322432	rs9824506	3	177469219	T	C	0.376278	0.0009	0.0018	0.6325	0.277434	0.0316981	2.08926e-18	0.00324402	0.00649862	0.617648	0.699313	11	0.893296	1
ENSG00000224354	7	MTND2P5	141502784	rs1433594	7	141563970	A	G	0.45092	-0.0009	0.0018	0.609	-0.368344	0.0428816	8.71247e-18	0.00244337	0.00489501	0.61767	0.157665	20	0.893296	1
ENSG00000065717	19	TLE2	3022635	rs4807380	19	2980269	A	G	0.488753	-0.0009	0.0018	0.6261	0.265437	0.0310997	1.40089e-17	-0.00339063	0.00679289	0.617678	0.102857	7	0.893296	1
ENSG00000167747	19	C19orf48	51304574	rs266123	19	51297944	G	A	0.412065	-0.0009	0.0018	0.5981	0.255415	0.030143	2.3823e-17	-0.00352368	0.00705962	0.617687	0.715599	16	0.893296	1
ENSG00000218336	4	TENM3	183394658	rs7670943	4	183424364	T	C	0.461145	0.0009	0.0018	0.6332	-0.254044	0.0299838	2.39753e-17	-0.00354269	0.00709771	0.617687	0.964978	16	0.893296	1
ENSG00000227698	21	AP001619.1	43296294	rs13046685	21	43289936	A	G	0.200409	-0.0011	0.0022	0.608	0.396621	0.0468823	2.67548e-17	-0.00277343	0.00555654	0.617688	0.150994	15	0.893296	1
ENSG00000005981	7	ASB4	95138650	rs6973126	7	95131217	C	T	0.482618	0.0009	0.0018	0.6077	-0.269609	0.031957	3.26642e-17	-0.00333817	0.00668805	0.617692	0.574215	20	0.893296	1
ENSG00000157106	16	SMG1	18876976	rs17731690	16	18862064	C	T	0.395706	0.0009	0.0018	0.6245	-0.266717	0.0316635	3.65406e-17	-0.00337436	0.00676059	0.617694	0.633262	11	0.893296	1
ENSG00000185261	5	KIAA0825	93721486	rs2047319	5	93949670	A	C	0.127812	-0.0013	0.0026	0.6264	0.426306	0.0507808	4.65827e-17	-0.00304945	0.00610972	0.617698	0.748027	20	0.893296	1
ENSG00000068784	2	SRBD1	45727562	rs6708810	2	45774050	A	G	0.432515	-0.0009	0.0018	0.6175	0.24392	0.0290994	5.19029e-17	-0.00368974	0.00739259	0.6177	0.598604	20	0.893296	1
ENSG00000172020	3	GAP43	115391347	rs1499953	3	115237101	G	A	0.460123	0.0009	0.0018	0.5927	0.230468	0.0275018	5.28807e-17	0.0039051	0.00782409	0.6177	0.00951567	19	0.893296	1
ENSG00000221818	8	EBF2	25801085	rs11135923	8	26060379	C	T	0.43456	-0.0009	0.0018	0.6177	0.228071	0.0272198	5.34474e-17	-0.00394615	0.00790634	0.6177	0.576713	16	0.893296	1
ENSG00000124406	4	ATP8A1	42534756	rs1125199	4	42436171	A	G	0.393661	-0.0009	0.0018	0.6314	0.267216	0.0325672	2.30471e-16	-0.00336806	0.00674862	0.617727	0.128785	20	0.893296	1
ENSG00000244968	5	LIFR-AS1	38614092	rs6862038	5	38596468	A	G	0.558282	0.0009	0.0018	0.6257	-0.241589	0.0294612	2.39856e-16	-0.00372533	0.00746449	0.617728	0.170752	20	0.893296	1
ENSG00000166922	15	SCG5	32961588	rs11635997	15	32934093	G	A	0.421268	-0.0009	0.0018	0.6319	-0.2608	0.032406	8.42399e-16	0.00345092	0.00691515	0.617753	0.45727	10	0.893296	1
ENSG00000198363	8	ASPH	62520157	rs2350920	8	62625232	T	C	0.234151	0.001	0.002	0.6196	0.316997	0.0394984	1.01054e-15	0.0031546	0.00632143	0.617757	0.333506	15	0.893296	1
ENSG00000135916	2	ITM2C	231736658	rs1561325	2	231732701	G	A	0.440695	0.0009	0.0018	0.6142	-0.238649	0.0297908	1.13958e-15	-0.00377123	0.00755714	0.617759	0.73551	12	0.893296	1
ENSG00000164305	4	CASP3	185559756	rs4647610	4	185567931	T	C	0.122699	0.0013	0.0026	0.6256	0.32104	0.0401885	1.36763e-15	0.00404934	0.00811453	0.617763	0.739384	13	0.893296	1
ENSG00000275479	17	AC087741.2	78123512	rs7211079	17	78107537	G	A	0.266871	-0.001	0.002	0.6267	0.291664	0.0365337	1.42335e-15	-0.0034286	0.00687064	0.617764	0.710749	20	0.893296	1
ENSG00000121542	3	SEC22A	122956878	rs13063474	3	122928794	C	A	0.378323	0.0009	0.0018	0.6024	0.228904	0.0288531	2.13154e-15	0.00393177	0.00787915	0.617772	0.721657	20	0.893296	1
ENSG00000197822	5	OCLN	68821025	rs4478268	5	68611964	A	C	0.466258	-0.0009	0.0018	0.6287	-0.260587	0.0328769	2.26086e-15	0.00345374	0.00692122	0.617774	0.583612	14	0.893296	1
ENSG00000115841	2	RMDN2	38222308	rs163077	2	38285605	T	C	0.279141	0.001	0.002	0.6159	0.27212	0.035068	8.50669e-15	0.00367485	0.00736493	0.617804	0.519853	20	0.893296	1
ENSG00000127483	1	HP1BP3	21090288	rs2320590	1	21155195	C	T	0.46319	0.0009	0.0018	0.5999	0.238356	0.0308089	1.02129e-14	0.00377587	0.00756749	0.617808	0.191405	20	0.893296	1
ENSG00000182631	5	RXFP3	33937757	rs3777074	5	33463111	G	T	0.231084	-0.0011	0.0022	0.6285	-0.276699	0.0359168	1.3198e-14	0.00397543	0.00796759	0.617814	0.313999	15	0.893296	1
ENSG00000118655	1	DCLRE1B	114452272	rs11811771	1	114463049	G	A	0.444785	-0.0009	0.0018	0.6079	-0.229803	0.030057	2.08033e-14	0.00391641	0.00784954	0.617826	0.024987	20	0.893296	1
ENSG00000074590	12	NUAK1	106494928	rs7963923	12	106258749	T	C	0.494888	-0.0009	0.0018	0.625	0.236513	0.0312223	3.58758e-14	-0.00380529	0.00762714	0.61784	0.280398	10	0.893296	1
ENSG00000113068	5	PFDN1	139653659	rs17118785	5	139653208	A	G	0.222904	-0.0011	0.0022	0.6037	-0.318156	0.0422505	5.06485e-14	0.00345742	0.00693008	0.617849	0.512985	8	0.893296	1
ENSG00000120699	13	EXOSC8	37578352	rs9603126	13	37574708	A	G	0.482618	-0.0009	0.0018	0.6289	0.227302	0.0301989	5.19932e-14	-0.00395949	0.00793644	0.61785	0.389979	14	0.893296	1
ENSG00000248367	5	AC008610.1	179721249	rs2386854	5	179736367	G	A	0.230061	-0.0011	0.0022	0.6161	-0.27099	0.0360691	5.77599e-14	0.0040592	0.00813635	0.617852	0.230571	18	0.893296	1
ENSG00000243323	1	PTPRVP	202147881	rs2993446	1	202161644	C	T	0.170757	-0.0012	0.0024	0.6289	0.293179	0.0392101	7.597e-14	-0.00409307	0.00820442	0.61786	0.285708	8	0.893296	1
ENSG00000188428	6	BLOC1S5	8039214	rs2743991	6	8060175	T	C	0.444785	0.0009	0.0018	0.6021	0.220905	0.0295696	7.97725e-14	0.00407414	0.00816651	0.617861	0.920593	20	0.893296	1
ENSG00000243642	19	RN7SL526P	58581472	rs2288274	19	58572959	A	G	0.296524	0.001	0.002	0.5926	0.268708	0.0360025	8.41811e-14	0.00372151	0.0074597	0.617863	0.524364	7	0.893296	1
ENSG00000123933	4	MXD4	2256498	rs2233042	4	2252845	T	C	0.0388548	-0.0023	0.0046	0.6184	0.503077	0.067489	9.04123e-14	-0.00457187	0.00916428	0.617865	0.889665	6	0.893296	1
ENSG00000120899	8	PTK2B	27242954	rs1019832	8	27307072	A	G	0.264826	0.001	0.002	0.606	0.276677	0.0374978	1.60115e-13	0.00361433	0.00724524	0.617881	0.0825732	19	0.893296	1
ENSG00000065413	2	ANKRD44	198003819	rs2256931	2	197853567	A	G	0.282209	0.001	0.002	0.6181	0.2848	0.0388558	2.30752e-13	0.00351124	0.0070388	0.617892	0.889194	14	0.893296	1
ENSG00000072840	4	EVC	5764480	rs2170122	4	5723848	C	T	0.119632	-0.0013	0.0026	0.6161	-0.310059	0.0428336	4.53111e-13	0.00419276	0.00840549	0.617912	0.664441	8	0.893296	1
ENSG00000155846	5	PPARGC1B	149172223	rs6892794	5	149124131	G	A	0.234151	-0.001	0.002	0.6215	-0.247787	0.0342927	4.98727e-13	0.00403572	0.00809075	0.617915	0.31256	13	0.893296	1
ENSG00000164938	8	TP53INP1	95949903	rs896854	8	95960511	T	C	0.464213	0.0009	0.0018	0.6267	0.223846	0.0309842	5.02922e-13	0.00402062	0.00806048	0.617915	0.87458	20	0.893296	1
ENSG00000229447	1	AC114495.2	31736310	rs3753373	1	31740706	G	A	0.209611	-0.0011	0.0022	0.6174	0.248004	0.0343583	5.26907e-13	-0.00443541	0.00889207	0.617917	0.294962	10	0.893296	1
ENSG00000137766	15	UNC13C	54598005	rs4776200	15	54309060	T	C	0.372188	-0.0009	0.0018	0.6109	0.217631	0.0302317	6.0761e-13	-0.00413544	0.00829081	0.617922	0.0299903	9	0.893296	1
ENSG00000145779	5	TNFAIP8	118669885	rs250306	5	118669094	T	C	0.190184	-0.0011	0.0022	0.6052	0.304389	0.0423221	6.37573e-13	-0.0036138	0.00724504	0.617923	0.386471	20	0.893296	1
ENSG00000230027	1	AC092813.2	76519705	rs5745347	1	76274520	G	A	0.309816	0.001	0.002	0.6081	0.400448	0.0557006	6.51297e-13	0.0024972	0.00500647	0.617924	0.475245	13	0.893296	1
ENSG00000205488	10	CALML3-AS1	5560104	rs4589188	10	5567914	A	G	0.340491	0.001	0.002	0.5974	-0.212327	0.0295961	7.27516e-13	-0.00470971	0.00944227	0.617927	0.676588	4	0.893296	1
ENSG00000121210	4	TMEM131L	154472680	rs4466024	4	154460415	A	G	0.182004	0.0011	0.0022	0.6345	-0.266658	0.0372256	7.87563e-13	-0.00412513	0.00827033	0.61793	0.754241	11	0.893296	1
ENSG00000248746	11	ACTN3	66322336	rs677488	11	66324762	C	T	0.445808	0.0009	0.0018	0.6073	-0.222303	0.0311839	1.01252e-12	-0.00404852	0.00811693	0.617938	6.46836e-05	20	0.893296	1
ENSG00000145780	5	FEM1C	114868538	rs12187973	5	114858437	T	G	0.473415	0.0009	0.0018	0.5959	-0.221604	0.0311315	1.09237e-12	-0.00406129	0.00814259	0.617941	0.210853	19	0.893296	1
ENSG00000196547	15	MAN2A2	91455631	rs2106673	15	91452595	G	A	0.281186	-0.001	0.002	0.5942	-0.233995	0.0330814	1.51279e-12	0.00427359	0.00856851	0.617952	0.795442	20	0.893296	1
ENSG00000265681	18	RPL17	47016858	rs11082757	18	47026721	G	A	0.0388548	0.002	0.004	0.6137	0.466886	0.066106	1.63311e-12	0.0042837	0.00858885	0.617954	0.913089	3	0.893296	1
ENSG00000182674	8	KCNB2	73650022	rs4738265	8	73443576	C	T	0.275051	-0.001	0.002	0.6068	0.226383	0.0321274	1.83572e-12	-0.00441729	0.00885679	0.617958	0.38831	10	0.893296	1
ENSG00000077782	8	FGFR1	38292042	rs881301	8	38332318	C	T	0.402863	0.0009	0.0018	0.627	0.243542	0.034569	1.85336e-12	0.00369547	0.00740952	0.617959	0.400951	4	0.893296	1
ENSG00000263146	18	LINC01896	76737814	rs610806	18	76736380	T	C	0.126789	0.0012	0.0024	0.614	-0.293503	0.041814	2.23057e-12	-0.00408855	0.00819781	0.617965	0.899297	10	0.893296	1
ENSG00000226757	4	PP12613	122686854	rs4833233	4	122688744	G	A	0.538855	-0.0009	0.0018	0.6028	-0.198653	0.0284823	3.0675e-12	0.00453052	0.00908429	0.617977	0.845149	12	0.893296	1
ENSG00000286324	6	AL033381.3	1113083	rs893237	6	1309375	C	T	0.269939	0.001	0.002	0.61	0.497698	0.0713814	3.11644e-12	0.00200925	0.00402882	0.617977	0.754327	17	0.893296	1
ENSG00000238077	3	NMNAT1P3	189884996	rs2969256	3	189876156	A	G	0.266871	-0.001	0.002	0.6175	-0.20525	0.0296173	4.20633e-12	0.00487211	0.00976955	0.617988	0.0977691	13	0.893296	1
ENSG00000070831	1	CDC42	22389928	rs2501279	1	22368342	C	T	0.408998	0.0009	0.0018	0.6085	0.220537	0.0318351	4.28399e-12	0.00408094	0.00818312	0.617989	0.0979456	13	0.893296	1
ENSG00000162745	1	OLFML2B	161973320	rs12726227	1	161954448	C	T	0.388548	-0.0009	0.0018	0.636	0.209196	0.0302904	4.97331e-12	-0.00430219	0.00862689	0.617994	0.0766815	8	0.893296	1
ENSG00000142611	1	PRDM16	3170458	rs6695131	1	3000924	T	C	0.388548	-0.0009	0.0018	0.6258	-0.190596	0.0276007	5.00358e-12	0.00472203	0.00946879	0.617995	0.971046	8	0.893296	1
ENSG00000172348	6	RCAN2	46324091	rs9367252	6	46553670	A	G	0.195297	-0.0011	0.0022	0.6284	0.250344	0.0363335	5.57254e-12	-0.00439396	0.00881102	0.617999	0.449778	11	0.893296	1
ENSG00000274397	14	AL357153.4	71023559	rs17108274	14	71070401	A	G	0.107362	0.0016	0.0032	0.6239	-0.515476	0.0754199	8.21481e-12	-0.00310393	0.00622444	0.618014	0.232607	20	0.893296	1
ENSG00000186481	18	ANKRD20A5P	14215618	rs3875035	18	14352869	T	C	0.339468	0.001	0.002	0.6122	0.232105	0.0342188	1.17735e-11	0.0043084	0.00864017	0.618028	0.708414	3	0.893296	1
ENSG00000275481	12	AC025031.4	46784274	rs1492888	12	46660508	T	C	0.323108	0.001	0.002	0.6309	0.231339	0.0342091	1.35642e-11	0.00432266	0.00866893	0.618034	0.117016	18	0.893296	1
ENSG00000117228	1	GBP1	89524304	rs2077694	1	89473134	T	C	0.116564	0.0014	0.0028	0.6273	-0.312258	0.0461858	1.3713e-11	-0.00448347	0.00899144	0.618034	0.594846	7	0.893296	1
ENSG00000149527	1	PLCH2	2397195	rs10910082	1	2418935	C	T	0.386503	0.0009	0.0018	0.6077	0.202563	0.0301277	1.77458e-11	0.00444307	0.00891068	0.618045	0.809586	10	0.893296	1
ENSG00000084070	1	SMAP2	40849760	rs3013462	1	40827598	T	C	0.539877	0.0009	0.0018	0.6088	0.188988	0.0283383	2.57548e-11	0.00476219	0.00955112	0.618061	0.134363	11	0.893296	1
ENSG00000115216	2	NRBP1	27657892	rs13391837	2	27649375	G	A	0.366053	-0.0009	0.0018	0.6069	-0.199957	0.0300137	2.69787e-11	0.00450097	0.00902725	0.618063	0.572293	17	0.893296	1
ENSG00000127903	19	ZNF835	57178250	rs11881089	19	57183083	G	T	0.346626	0.0009	0.0018	0.6233	0.184923	0.0278263	3.01981e-11	0.0048669	0.00976131	0.618068	0.348462	5	0.893296	1
ENSG00000196990	9	FAM163B	136458357	rs9409872	9	136458311	T	G	0.41002	0.0009	0.0018	0.6259	-0.187773	0.028276	3.12156e-11	-0.00479302	0.00961318	0.618069	0.0377477	7	0.893296	1
ENSG00000279386	4	AC021106.2	37868447	rs3756142	4	37825550	G	A	0.607362	0.0009	0.0018	0.6188	-0.325084	0.0494904	5.07791e-11	-0.00276851	0.00555305	0.618091	0.930278	20	0.893296	1
ENSG00000112320	6	SOBP	107896910	rs864691	6	107944495	A	G	0.287321	0.001	0.002	0.6148	-0.237399	0.0361959	5.427e-11	-0.00421232	0.00844909	0.618094	0.265009	20	0.893296	1
ENSG00000163898	3	LIPH	185247213	rs497680	3	185242212	G	A	0.449898	0.0009	0.0018	0.5925	-0.198065	0.0305701	9.23087e-11	-0.00454396	0.00911494	0.618119	0.125583	13	0.893296	1
ENSG00000170917	4	NUDT6	123826988	rs6854081	4	123816707	G	T	0.130879	-0.0013	0.0026	0.6093	0.319672	0.0493896	9.64272e-11	-0.00406667	0.00815757	0.618121	0.0962599	9	0.893296	1
ENSG00000253955	5	AC008663.2	173008674	rs746215	5	173011353	C	T	0.230061	0.0011	0.0022	0.6218	0.338085	0.0526696	1.37194e-10	0.00325362	0.00652695	0.618139	0.878769	14	0.893296	1
ENSG00000112706	6	IMPG1	76706613	rs3734313	6	76640781	T	C	0.179959	0.0012	0.0024	0.5977	-0.280949	0.0437782	1.38473e-10	-0.00427123	0.00856835	0.618139	0.141356	5	0.893296	1
ENSG00000152977	3	ZIC1	147169644	rs884370	3	147076791	T	G	0.277096	-0.001	0.002	0.6167	0.215916	0.0336932	1.4716e-10	-0.00463144	0.00929103	0.618142	0.00142548	20	0.893296	1
ENSG00000154822	3	PLCL2	16988128	rs1441037	3	16930047	G	A	0.40593	0.0009	0.0018	0.6201	-0.175965	0.0279042	2.86274e-10	-0.00511466	0.0102614	0.618177	0.660978	20	0.893296	1
ENSG00000277151	13	AL138820.1	33359664	rs3492	13	33349341	G	A	0.47955	0.0009	0.0018	0.6242	-0.183947	0.0292321	3.12151e-10	-0.00489273	0.00981629	0.618182	0.991914	9	0.893296	1
ENSG00000213057	1	C1orf220	178514956	rs4650994	1	178515312	G	A	0.53681	-0.0009	0.0018	0.5948	-0.168747	0.0269906	4.05079e-10	0.00533344	0.0107009	0.618196	0.832278	10	0.893296	1
ENSG00000143889	2	HNRNPLL	38809920	rs4670265	2	38932777	G	T	0.496933	-0.0009	0.0018	0.6034	-0.18548	0.0296806	4.12591e-10	0.00485228	0.00973557	0.618197	0.252396	18	0.893296	1
ENSG00000182107	14	TMEM30B	61746284	rs17098207	14	61781981	T	C	0.158487	0.0012	0.0024	0.6086	-0.235811	0.0378383	4.60295e-10	-0.00508882	0.0102103	0.618203	0.858661	6	0.893296	1
ENSG00000138593	15	SECISBP2L	49309658	rs8029751	15	49323855	A	C	0.259714	0.001	0.002	0.6165	-0.19417	0.0312057	4.90024e-10	-0.00515011	0.0103334	0.618207	0.886504	20	0.893296	1
ENSG00000139160	12	ETFBKMT	31813071	rs4931535	12	31803861	A	G	0.192229	0.0012	0.0024	0.6054	0.247214	0.0398975	5.78321e-10	0.0048541	0.00973975	0.618216	0.895328	10	0.893296	1
ENSG00000227825	12	SLC9A7P1	98849268	rs249820	12	98897473	G	A	0.305726	0.001	0.002	0.5994	-0.192736	0.0312062	6.56691e-10	-0.00518846	0.0104109	0.618224	0.121976	9	0.893296	1
ENSG00000171729	1	TMEM51	15513001	rs7555700	1	15477658	C	A	0.4182	0.0009	0.0018	0.6068	-0.187986	0.0305234	7.33268e-10	-0.0047876	0.0096067	0.61823	0.623024	11	0.893296	1
ENSG00000196090	20	PTPRT	41260001	rs746413	20	40709990	T	C	0.5818	-0.0009	0.0018	0.6313	-0.187028	0.0304439	8.07932e-10	0.00481211	0.00965604	0.618236	0.621102	20	0.893296	1
ENSG00000171861	17	MRM3	690671	rs2273454	17	685640	T	G	0.196319	0.0011	0.0022	0.6297	0.224369	0.0365532	8.34948e-10	0.00490264	0.00983776	0.618238	0.90872	14	0.893296	1
ENSG00000119396	9	RAB14	123962852	rs10818516	9	123955756	A	G	0.465235	-0.0009	0.0018	0.6227	-0.195502	0.0320791	1.0988e-09	0.00460354	0.00923802	0.618255	0.665527	20	0.893296	1
ENSG00000166869	16	CHP2	23768302	rs168970	16	23775540	G	A	0.49591	0.0009	0.0018	0.6165	-0.176414	0.0289736	1.13758e-09	-0.00510163	0.0102376	0.618257	0.42272	14	0.893296	1
ENSG00000004948	7	CALCR	93128920	rs6966283	7	93168884	A	G	0.0920245	0.0015	0.003	0.6316	0.380549	0.0627127	1.29397e-09	0.00394167	0.00791006	0.618265	0.544723	6	0.893296	1
ENSG00000066739	14	ATG2B	96787605	rs12147175	14	96820446	A	G	0.255624	-0.001	0.002	0.6212	0.218455	0.0360778	1.40316e-09	-0.00457759	0.00918635	0.61827	0.50491	8	0.893296	1
ENSG00000079435	19	LIPE	42918603	rs3810147	19	42894481	T	C	0.0756646	-0.005	0.01	0.6165	0.311388	0.0514887	1.46932e-09	-0.0160571	0.0322239	0.618273	0.296417	14	0.893296	1
ENSG00000172403	4	SYNPO2	119877122	rs4834706	4	119733366	C	T	0.383436	0.0009	0.0018	0.6354	0.169457	0.0283672	2.31925e-09	0.00531108	0.0106593	0.618302	0.635785	11	0.893296	1
ENSG00000196104	4	SPOCK3	167905241	rs2198744	4	167713699	C	T	0.278119	0.001	0.002	0.6278	-0.226919	0.0380329	2.42551e-09	-0.00440685	0.0088446	0.618305	0.792224	6	0.893296	1
ENSG00000180354	7	MTURN	30188490	rs724576	7	30217700	G	A	0.412065	-0.0009	0.0018	0.6022	0.180416	0.0302702	2.51967e-09	-0.00498847	0.010012	0.618308	0.555524	15	0.893296	1
ENSG00000095637	10	SORBS1	97196350	rs7085831	10	97235508	A	G	0.176892	0.0012	0.0024	0.6004	-0.250111	0.0421008	2.83712e-09	-0.00479787	0.00962967	0.618316	0.323442	8	0.893296	1
ENSG00000255437	8	AC023538.1	13880564	rs17094404	8	13370143	C	T	0.0439673	-0.0022	0.0044	0.6199	0.801747	0.135759	3.51236e-09	-0.00274401	0.00550765	0.618331	0.917873	11	0.893296	1
ENSG00000167476	19	JSRP1	2261004	rs2523177	19	2274578	T	C	0.175869	-0.0011	0.0022	0.6067	-0.248393	0.0421331	3.73677e-09	0.00442846	0.00888873	0.618335	0.446847	4	0.893296	1
ENSG00000149294	11	NCAM1	112990564	rs635903	11	113146785	T	C	0.358896	0.0009	0.0018	0.6241	-0.184533	0.0320509	8.53661e-09	-0.00487717	0.00979106	0.618396	0.242395	5	0.893296	1
ENSG00000106772	9	PRUNE2	79373661	rs11145170	9	79592957	G	A	0.191207	-0.0012	0.0024	0.6266	-0.238179	0.0414643	9.23526e-09	0.00503822	0.0101145	0.618402	0.55395	6	0.893296	1
ENSG00000285556	9	AL354897.1	87795730	rs665889	9	87782211	T	C	0.470348	-0.0009	0.0018	0.6016	0.288433	0.050265	9.5664e-09	-0.00312031	0.00626427	0.618405	0.390055	11	0.893296	1
ENSG00000072736	16	NFATC3	68190908	rs2863981	16	68295598	A	G	0.439673	-0.0009	0.0018	0.6069	-0.20593	0.0361111	1.17933e-08	0.00437041	0.00877435	0.618421	0.191719	20	0.893296	1
ENSG00000164935	8	DCSTAMP	105360116	rs2458413	8	105359432	C	T	0.415133	0.0009	0.0018	0.5949	0.195787	0.034405	1.26549e-08	0.00459683	0.00922908	0.618427	0.830416	7	0.893296	1
ENSG00000145087	3	STXBP5L	120885264	rs7619694	3	120558109	G	A	0.270961	-0.001	0.002	0.5981	0.18549	0.0326472	1.33406e-08	-0.00539114	0.0108239	0.618431	0.933489	7	0.893296	1
ENSG00000232342	10	AC022540.1	76278075	rs7896966	10	75900462	C	A	0.243354	0.001	0.002	0.6276	0.366448	0.0647356	1.50777e-08	0.0027289	0.00547906	0.618441	0.933575	17	0.893296	1
ENSG00000154102	16	C16orf74	85754212	rs408988	16	85769720	G	A	0.295501	0.001	0.002	0.6151	-0.173457	0.0306525	1.52407e-08	-0.00576511	0.0115751	0.618442	0.198779	15	0.893296	1
ENSG00000165507	10	DEPP1	45470343	rs883735	10	45467948	T	G	0.349693	0.0009	0.0018	0.6242	-0.16958	0.0302874	2.15533e-08	-0.00530722	0.0106567	0.618471	0.54879	11	0.893296	1
ENSG00000235118	2	FAM237A	207510650	rs2300965	2	207388240	A	G	0.0725971	0.0018	0.0036	0.6241	0.353713	0.0632099	2.19551e-08	0.00508887	0.0102183	0.618473	0.162014	3	0.893296	1
ENSG00000178567	3	EPM2AIP1	37030578	rs1800734	3	37034946	A	G	0.266871	-0.0011	0.0022	0.6023	0.235743	0.042214	2.34398e-08	-0.00466609	0.00936952	0.618479	0.496939	10	0.893296	1
ENSG00000254213	8	PRXL2AP2	74189940	rs6983289	8	74189562	C	T	0.362986	0.0009	0.0018	0.6083	0.181842	0.0326103	2.45794e-08	0.00494934	0.00993839	0.618483	0.280348	8	0.893296	1
ENSG00000287427	10	AL390236.1	129826425	rs4462251	10	129859992	T	C	0.47546	0.0009	0.0018	0.6207	0.154575	0.0278948	3.00153e-08	0.00582243	0.0116922	0.6185	0.708936	14	0.893296	1
ENSG00000110046	11	ATG2A	64673350	rs17146441	11	64663227	T	C	0.244376	0.001	0.002	0.6264	-0.19381	0.0350995	3.35644e-08	-0.00515968	0.0103616	0.61851	0.748577	10	0.893296	1
ENSG00000239218	8	RPS20P22	38292524	rs12677998	8	38249201	A	G	0.126789	-0.0013	0.0026	0.6197	0.237336	0.0430145	3.43692e-08	-0.00547746	0.0109998	0.618513	0.666493	7	0.893296	1
ENSG00000154240	17	CEP112	63909953	rs8178839	17	64219493	G	T	0.109407	0.0014	0.0028	0.6106	-0.321199	0.0582276	3.46258e-08	-0.00435866	0.00875306	0.618513	0.10986	19	0.893296	1
ENSG00000139154	12	AEBP2	19715357	rs10161244	12	19805311	C	T	0.385481	-0.0009	0.0018	0.6402	-0.168066	0.0304789	3.50428e-08	0.00535505	0.010754	0.618514	0.894814	7	0.893296	1
ENSG00000171044	8	XKR6	10906448	rs6986002	8	11002093	C	T	0.518405	-0.0009	0.0018	0.6055	0.190138	0.0345665	3.78403e-08	-0.00473341	0.00950584	0.618521	0.843125	20	0.893296	1
ENSG00000267800	18	AC012254.4	44663525	rs3809966	18	44677627	T	C	0.0623722	0.0019	0.0038	0.624	-0.664455	0.121525	4.56069e-08	-0.00285949	0.00574284	0.618539	0.274639	6	0.893296	1
ENSG00000197837	12	H4-16	14922499	rs1050770	12	14915745	G	T	0.219836	0.0011	0.0022	0.6004	0.189768	0.0347113	4.57605e-08	0.00579654	0.0116415	0.618539	0.672937	11	0.893296	1
ENSG00000196456	7	ZNF775	150080798	rs17173682	7	150059602	C	T	0.281186	-0.001	0.002	0.6144	-0.174192	0.0318727	4.62253e-08	0.00574078	0.0115295	0.61854	0.296052	5	0.893296	1
ENSG00000013306	17	SLC25A39	42399616	rs850714	17	42417496	G	A	0.364008	0.003	0.0061	0.6213	0.515479	0.0356817	2.63398e-47	0.00581982	0.0118405	0.62306	0.644238	19	0.899737	1
ENSG00000166004	11	CEP295	93429186	rs1944100	11	93412774	A	G	0.0102249	-0.0145	0.0295	0.623	1.50149	0.203083	1.43056e-13	-0.00965708	0.0196905	0.623821	0.123565	3	0.90075	1
ENSG00000287038	9	AL162388.2	29221774	rs10969120	9	29400712	A	C	0.0316973	-0.0024	0.0049	0.6271	0.57255	0.0748791	2.06813e-14	-0.00419177	0.00857575	0.624988	0.533433	5	0.902348	1
ENSG00000163424	3	TEX55	118871944	rs16829569	3	118946797	A	G	0.0327198	0.0022	0.0045	0.6304	1.40989	0.112078	2.7355e-36	0.00156041	0.00319415	0.625181	0.689059	9	0.902542	1
ENSG00000121578	3	B4GALT4	118945186	rs16829569	3	118946797	A	G	0.0327198	0.0022	0.0045	0.6304	0.782085	0.0818726	1.26646e-21	0.00281299	0.00576138	0.625373	0.364548	18	0.902732	1
ENSG00000177150	18	FAM210A	13695004	rs8094948	18	13714293	T	C	0.0480573	0.0022	0.0045	0.6299	0.542519	0.0744598	3.1913e-13	0.00405516	0.00831329	0.625697	0.622424	16	0.903114	1
ENSG00000116791	1	CRYZ	75185129	rs17617240	1	75173938	T	C	0.0429448	0.002	0.0041	0.6329	-1.43091	0.0738596	1.29507e-83	-0.00139771	0.00286622	0.625798	0.262553	4	0.903173	1
ENSG00000197785	1	ATAD3A	1458804	rs819980	1	1425700	C	T	0.101227	0.0042	0.0086	0.6243	-0.551215	0.0808857	9.44343e-12	-0.00761953	0.0156419	0.626171	0.376443	20	0.903547	1
ENSG00000189056	7	RELN	103370966	rs16872018	7	103156029	G	A	0.0296524	-0.0022	0.0045	0.6214	-0.416651	0.0727879	1.03934e-08	0.0052802	0.0108397	0.626177	0.885317	4	0.903547	1
ENSG00000115919	2	KYNU	143724314	rs2278587	2	143638662	A	G	0.0623722	0.002	0.0041	0.6243	0.601424	0.0756237	1.82281e-15	0.00332544	0.00682997	0.626336	0.550605	20	0.903692	1
ENSG00000269332	19	GOLGA2P9	22782706	rs10420442	19	22767730	A	G	0.0593047	-0.0018	0.0037	0.6269	1.29584	0.077628	1.4738e-62	-0.00138906	0.00285649	0.626769	0.93487	10	0.904229	1
ENSG00000119888	2	EPCAM	47593518	rs3923560	2	47606683	C	T	0.0756646	0.0016	0.0033	0.6388	1.67556	0.0536591	4.72549e-214	0.000954904	0.00196973	0.627825	0.866397	12	0.905588	1
ENSG00000186827	1	TNFRSF4	1148126	rs13306651	1	1226063	A	G	0.0163599	0.0034	0.007	0.6286	1.00054	0.127788	4.89218e-15	0.00339818	0.00700969	0.627831	0.0719009	19	0.905588	1
ENSG00000101365	20	IDH3B	2641953	rs2273137	20	2635212	G	A	0.0705521	0.0016	0.0033	0.6169	-0.95055	0.0537379	5.13143e-70	-0.00168324	0.00347298	0.627913	0.169625	8	0.905621	1
ENSG00000261744	16	AC116552.1	88588414	rs12935557	16	88597603	C	T	0.095092	0.0016	0.0033	0.6273	-0.572254	0.055588	7.45661e-25	-0.00279596	0.00577306	0.628165	0.980287	8	0.905873	1
ENSG00000148513	10	ANKRD30A	37543846	rs11011016	10	37344528	G	A	0.0531697	-0.0017	0.0035	0.6312	-0.519506	0.0832124	4.28915e-10	0.00327234	0.00675753	0.628208	0.663761	20	0.905873	1
ENSG00000188133	9	TMEM215	32786368	rs10511913	9	32889200	G	A	0.113497	-0.0014	0.0029	0.6233	0.915356	0.0509662	4.00515e-72	-0.00152946	0.00316931	0.629391	0.760268	14	0.906268	1
ENSG00000117480	1	FAAH	46869754	rs7520850	1	46883668	A	G	0.113497	-0.0014	0.0029	0.6318	0.6631	0.0486409	2.564e-42	-0.0021113	0.00437614	0.629482	0.412903	16	0.906268	1
ENSG00000287291	2	AC068286.2	14988991	rs10198232	2	15130998	T	C	0.0961145	0.0015	0.0031	0.6216	0.317564	0.0504162	2.9989e-10	0.00472346	0.00979059	0.629487	0.427731	7	0.906268	1
ENSG00000286705	4	AC079140.6	316173	rs1443076	4	367956	T	C	0.132924	0.0014	0.0029	0.6351	-0.578047	0.0448263	4.78504e-38	-0.00242195	0.00502041	0.629507	0.673933	20	0.906268	1
ENSG00000242337	3	INHCAP	133427131	rs4854587	3	133312288	A	G	0.105317	-0.0014	0.0029	0.6269	-0.576842	0.049741	4.2721e-31	0.00242701	0.00503173	0.629564	0.236671	12	0.906268	1
ENSG00000123545	6	NDUFAF4	97341479	rs2039210	6	97343877	A	G	0.134969	0.0013	0.0027	0.615	1.22027	0.041226	1.5136e-192	0.00106534	0.00221291	0.63022	0.821818	20	0.906268	1
ENSG00000248851	4	AC006427.1	16309434	rs28516589	4	16234111	T	C	0.0961145	-0.0014	0.0029	0.6354	-0.388051	0.0620539	4.01467e-10	0.00360777	0.00749548	0.630285	0.199508	15	0.906268	1
ENSG00000279145	15	AC011912.1	55466256	rs8034882	15	55481111	A	C	0.113497	0.0013	0.0027	0.6139	0.780303	0.0496788	1.35532e-55	0.00166602	0.00346182	0.630335	0.558008	20	0.906268	1
ENSG00000120742	3	SERP1	150290400	rs6764672	3	150255152	C	A	0.116564	0.0013	0.0027	0.6195	0.585829	0.0424074	2.08963e-43	0.00221908	0.00461165	0.630382	0.203783	20	0.906268	1
ENSG00000053438	20	NNAT	36150850	rs11905013	20	36041640	C	T	0.099182	0.0014	0.0029	0.6352	-0.24532	0.0427024	9.19944e-09	-0.00570684	0.011863	0.630472	0.624503	8	0.906268	1
ENSG00000253304	1	TMEM200B	29448178	rs12072831	1	29393160	A	G	0.143149	-0.0013	0.0027	0.6323	0.305823	0.0399159	1.83518e-14	-0.00425083	0.00884605	0.630848	0.883071	14	0.906268	1
ENSG00000127125	1	PPCS	42930422	rs4660632	1	42882296	A	C	0.125767	0.0013	0.0027	0.6304	0.271607	0.0424273	1.53644e-10	0.00478632	0.0099689	0.631138	0.315619	8	0.906268	1
ENSG00000279960	6	AL137783.1	133214010	rs11154704	6	133243910	A	G	0.121677	0.0013	0.0027	0.6414	0.291697	0.0481983	1.43053e-09	0.00445668	0.00928544	0.631252	0.0289811	7	0.906268	1
ENSG00000242516	3	LINC00960	75756325	rs7624584	3	75809603	G	A	0.162577	-0.0012	0.0025	0.6468	1.24908	0.0698279	1.46413e-71	-0.00096071	0.0020022	0.63135	0.0841351	9	0.906268	1
ENSG00000165650	10	PDZD8	119085868	rs2532844	10	119098898	A	G	0.152352	-0.0012	0.0025	0.6285	-0.536739	0.0404433	3.39232e-40	0.00223572	0.0046608	0.63145	0.823528	11	0.906268	1
ENSG00000168014	11	C2CD3	73803009	rs1944971	11	73923418	T	C	0.164622	-0.0012	0.0025	0.6138	0.410351	0.0422342	2.57463e-22	-0.00292433	0.00609977	0.631643	0.621708	20	0.906268	1
ENSG00000265313	17	LINC01476	57551878	rs9913467	17	57515467	G	A	0.163599	0.0012	0.0025	0.6314	0.359475	0.0378399	2.10132e-21	0.00333821	0.00696347	0.631662	0.394805	12	0.906268	1
ENSG00000287170	19	AC010327.8	55631162	rs890869	19	55633043	T	C	0.143149	-0.0012	0.0025	0.6494	-0.364707	0.0409934	5.75173e-19	0.00329031	0.00686478	0.631723	0.215932	6	0.906268	1
ENSG00000197355	9	UAP1L1	139975480	rs10870177	9	139987350	T	C	0.365031	-0.0024	0.005	0.6287	0.254888	0.0299697	1.81847e-17	-0.0094159	0.0196477	0.63177	0.0545595	10	0.906268	1
ENSG00000124019	2	FAM124B	225255120	rs13010329	2	225265645	A	G	0.165644	-0.0012	0.0025	0.6272	-0.341882	0.0412242	1.10196e-16	0.00350998	0.00732469	0.631798	0.0129591	20	0.906268	1
ENSG00000253647	5	KCNIP1-OT1	169833172	rs7710512	5	169793712	T	C	0.117587	-0.0012	0.0025	0.6253	0.482842	0.0622374	8.62355e-15	-0.00248529	0.00518758	0.631879	0.230364	10	0.906268	1
ENSG00000225783	22	MIAT	27057406	rs2331291	22	27058821	T	C	0.144172	0.0012	0.0025	0.6301	-0.286453	0.0413957	4.52101e-12	-0.00418917	0.00874842	0.632046	0.126199	12	0.906268	1
ENSG00000198355	22	PIM3	50356068	rs4073387	22	50333415	A	G	0.156442	0.0012	0.0025	0.635	0.289588	0.042061	5.78008e-12	0.00414381	0.0086539	0.632054	0.136327	19	0.906268	1
ENSG00000221571	1	RNU6ATAC35P	220999184	rs11118607	1	220984364	T	C	0.157464	0.0012	0.0025	0.6289	-0.319282	0.0464539	6.28273e-12	-0.00375844	0.00784915	0.632057	0.293063	11	0.906268	1
ENSG00000140526	15	ABHD2	89688138	rs4932482	15	89746946	A	G	0.168712	-0.0012	0.0025	0.639	0.258412	0.0392176	4.4227e-11	-0.00464375	0.00970012	0.63213	0.175623	13	0.906268	1
ENSG00000151461	10	UPF2	12023595	rs11257438	10	11982877	T	G	0.150307	0.0012	0.0025	0.6345	-0.258831	0.0420132	7.24136e-10	-0.00463622	0.00968807	0.632259	0.409764	5	0.906268	1
ENSG00000142279	19	WTIP	34987936	rs2910413	19	34949032	G	A	0.0449898	0.0023	0.0048	0.6336	0.582049	0.0652216	4.48988e-19	0.00395155	0.0082586	0.63231	0.752866	8	0.906268	1
ENSG00000106511	7	MEOX2	15688572	rs12670755	7	15776389	T	C	0.49182	0.0023	0.0048	0.6228	-0.291693	0.0336036	3.94321e-18	-0.00788499	0.0164807	0.632338	0.747676	20	0.906268	1
ENSG00000157227	14	MMP14	23312010	rs1042703	14	23306048	C	T	0.161554	-0.0012	0.0025	0.634	-0.234843	0.0414959	1.51878e-08	0.0051098	0.0106836	0.632449			0.906268	1
ENSG00000184164	22	CRELD2	50316502	rs4073387	22	50333415	A	G	0.156442	0.0012	0.0025	0.635	0.222367	0.0398206	2.34727e-08	0.00539647	0.0112841	0.632482	0.170752	13	0.906268	1
ENSG00000279113	12	AC148477.7	132908804	rs28638178	12	132910558	T	C	0.165644	-0.0012	0.0025	0.6447	0.241835	0.043941	3.72061e-08	-0.00496207	0.0103769	0.632519			0.906268	1
ENSG00000286198	1	AL606753.2	208441708	rs6702300	1	208485874	A	G	0.174847	0.0011	0.0023	0.6236	-0.672772	0.0393207	1.25289e-65	-0.00163503	0.00342003	0.632597	0.175965	13	0.906268	1
ENSG00000126261	19	UBA2	34940706	rs2910413	19	34949032	G	A	0.0449898	0.0023	0.0048	0.6336	0.468242	0.0671393	3.07642e-12	0.00491199	0.0102753	0.632622	0.917496	9	0.906268	1
ENSG00000231133	20	HAR1B	61728070	rs6011613	20	61731627	T	C	0.189162	-0.0011	0.0023	0.6178	0.636268	0.0417313	1.72945e-52	-0.00172883	0.00361661	0.632632	0.550416	17	0.906268	1
ENSG00000244198	7	ARHGEF35-AS1	143934796	rs727713	7	144098922	A	G	0.155419	0.0011	0.0023	0.6366	-0.538325	0.0413996	1.17412e-38	-0.00204338	0.0042754	0.632695	0.982966	16	0.906268	1
ENSG00000140876	16	NUDT7	77766273	rs4888669	16	77782675	A	G	0.230061	-0.0011	0.0023	0.6476	-0.481238	0.0373223	4.85937e-38	0.00228577	0.00478263	0.632698	0.158748	19	0.906268	1
ENSG00000187686	11	KRT18P59	124989867	rs11219906	11	124982199	T	C	0.168712	-0.0011	0.0023	0.6413	0.411721	0.0335872	1.51721e-34	-0.00267171	0.00559056	0.632723	0.728271	19	0.906268	1
ENSG00000262484	19	CCER2	39401209	rs8108375	19	39425166	A	G	0.193252	-0.0011	0.0023	0.639	0.492434	0.0403319	2.76398e-34	-0.0022338	0.00467426	0.632725	0.233538	18	0.906268	1
ENSG00000131944	19	FAAP24	33466125	rs3764633	19	33439187	A	G	0.222904	0.0011	0.0023	0.6138	-0.469	0.0410326	2.96337e-30	-0.00234542	0.00490835	0.632762	0.239712	20	0.906268	1
ENSG00000156510	10	HKDC1	71003698	rs10998691	10	71041266	A	C	0.166667	0.0011	0.0023	0.6433	-0.378307	0.0356621	2.7327e-26	-0.00290769	0.00608589	0.63281	0.319783	17	0.906268	1
ENSG00000237070	7	AC005550.2	15714588	rs12670755	7	15776389	T	C	0.49182	0.0023	0.0048	0.6228	-0.29898	0.0481542	5.33926e-10	-0.00769283	0.0161023	0.632831	0.702226	15	0.906268	1
ENSG00000233123	7	LINC01007	101209172	rs757824	7	101204556	A	G	0.0490798	0.0022	0.0046	0.6366	-0.724128	0.0784257	2.624e-20	-0.00303813	0.00636098	0.63292	0.242692	9	0.906268	1
ENSG00000267422	19	AC016582.1	38276916	rs968073	19	38192021	G	A	0.170757	0.0011	0.0023	0.6374	-0.312903	0.0406651	1.41909e-14	-0.00351547	0.00736471	0.63312	0.617328	20	0.906268	1
ENSG00000187922	9	LCN10	139635214	rs2248077	9	139649273	A	G	0.177914	-0.0011	0.0023	0.6497	0.264687	0.0435689	1.2388e-09	-0.00415585	0.0087164	0.633515	0.171162	10	0.906268	1
ENSG00000186297	15	GABRA5	27153206	rs7496866	15	27102200	G	T	0.213701	0.0011	0.0023	0.617	-0.202403	0.0337468	2.00154e-09	-0.00543471	0.0113996	0.633542	0.103025	8	0.906268	1
ENSG00000182389	2	CACNB4	152822483	rs7419564	2	152720030	A	G	0.194274	0.0011	0.0023	0.6356	0.242672	0.0421898	8.82348e-09	0.00453286	0.00951051	0.633636	0.969162	13	0.906268	1
ENSG00000087085	7	ACHE	100491104	rs17884589	7	100493711	A	G	0.185072	-0.0011	0.0023	0.6217	-0.221518	0.0401483	3.43891e-08	0.00496574	0.0104218	0.633737	0.452179	12	0.906268	1
ENSG00000233184	1	AC093157.1	101523734	rs4617425	1	101543205	A	C	0.231084	-0.001	0.0021	0.6442	1.22588	0.0259126	0	-0.000815739	0.00171314	0.633956	0.32276	20	0.906268	1
ENSG00000125450	17	NUP85	73216804	rs11657106	17	73204137	C	T	0.240286	0.001	0.0021	0.6491	1.09802	0.0328019	1.13621e-245	0.000910727	0.00191272	0.633973	0.0218563	20	0.906268	1
ENSG00000254851	11	AP005018.2	117007771	rs8521	11	117067699	C	T	0.261759	-0.001	0.0021	0.6433	1.20779	0.039108	1.99572e-209	-0.000827961	0.00173892	0.633979	0.253308	20	0.906268	1
ENSG00000136059	3	VILL	38039114	rs6793254	3	38044951	G	A	0.190184	-0.001	0.0021	0.6434	-0.942985	0.0306545	8.51363e-208	0.00106046	0.00222724	0.633979	0.649856	20	0.906268	1
ENSG00000139629	12	GALNT6	51765841	rs3782473	12	51756269	C	T	0.287321	-0.001	0.0021	0.6298	-0.981019	0.0323687	9.09453e-202	0.00101935	0.0021409	0.63398	0.408908	20	0.906268	1
ENSG00000085491	1	SLC25A24	108710068	rs594397	1	108741065	C	T	0.246421	-0.001	0.0021	0.619	-0.984152	0.0337337	4.13148e-187	0.0010161	0.0021341	0.633984	0.529187	20	0.906268	1
ENSG00000023516	13	AKAP11	42871842	rs9594724	13	42869119	G	A	0.237219	0.001	0.0021	0.615	-1.00513	0.035024	3.98634e-181	-0.000994892	0.00208956	0.633985	0.542743	20	0.906268	1
ENSG00000137225	6	CAPN11	44139343	rs914503	6	44134581	C	T	0.288344	0.001	0.0021	0.6348	-0.537713	0.0315568	4.18123e-65	-0.00185973	0.00390695	0.634071	0.693629	5	0.906268	1
ENSG00000238035	5	AC138035.1	180742594	rs876154	5	180693127	C	T	0.223926	-0.001	0.0021	0.6316	0.565315	0.0364797	3.65068e-54	-0.00176893	0.0037165	0.634099	0.287794	8	0.906268	1
ENSG00000286310	5	AC008443.6	180704202	rs876154	5	180693127	C	T	0.223926	-0.001	0.0021	0.6316	0.459623	0.0321371	2.12847e-46	-0.0021757	0.00457149	0.634127	0.248667	8	0.906268	1
ENSG00000122729	9	ACO1	32419684	rs4879586	9	32427874	C	A	0.218814	-0.001	0.0021	0.6336	0.553211	0.0404202	1.22277e-42	-0.00180763	0.00379832	0.634144	0.5251	20	0.906268	1
ENSG00000267080	17	ASB16-AS1	42258714	rs13726	17	42239561	T	C	0.278119	-0.001	0.0021	0.6279	-0.445854	0.0343596	1.67159e-38	0.00224288	0.00471323	0.634167	0.023823	20	0.906268	1
ENSG00000287109	21	AP000224.1	27022704	rs9974676	21	27005049	T	C	0.263804	0.001	0.0021	0.6409	-0.385642	0.0358368	5.25609e-27	-0.00259308	0.00545079	0.63427	0.687556	20	0.906268	1
ENSG00000122642	7	FKBP9	33021779	rs10252042	7	32994461	A	G	0.234151	0.001	0.0021	0.6246	0.385107	0.0368724	1.55549e-25	0.00259668	0.00545869	0.634291	0.498641	20	0.906268	1
ENSG00000251165	4	F11-AS1	187314700	rs4862705	4	187445552	A	G	0.237219	-0.001	0.0021	0.646	-0.337539	0.0333128	3.9671e-24	0.00296262	0.00622836	0.634313	0.442735	10	0.906268	1
ENSG00000156521	10	TYSND1	71902096	rs2394642	10	71927026	T	C	0.0347648	-0.002	0.0042	0.6326	-0.7624	0.0773836	6.70517e-23	0.0026233	0.00551535	0.634334	0.020446	4	0.906268	1
ENSG00000174132	5	FAM174A	99896762	rs1350847	5	99793079	A	G	0.266871	-0.001	0.0021	0.6248	-0.271054	0.0296777	6.64683e-20	0.0036893	0.00775806	0.634399	0.105531	20	0.906268	1
ENSG00000203734	6	ECT2L	139171128	rs11155001	6	139107196	G	A	0.275051	-0.001	0.0021	0.6447	-0.260272	0.0315268	1.51154e-16	0.00384213	0.00808188	0.634502	0.118961	17	0.906268	1
ENSG00000010803	1	SCMH1	41600349	rs721651	1	41563329	A	C	0.196319	-0.001	0.0021	0.6265	-0.280422	0.0348305	8.20845e-16	0.00356605	0.00750179	0.634531	0.00130316	16	0.906268	1
ENSG00000182310	19	SPACA6	52204010	rs2167418	19	52204942	A	G	0.182004	0.001	0.0021	0.6295	0.265292	0.0335259	2.51179e-15	0.00376944	0.00793014	0.634551	0.435924	8	0.906268	1
ENSG00000171617	5	ENC1	73930240	rs442425	5	73931246	T	C	0.188139	-0.001	0.0021	0.6548	-0.293188	0.0371529	2.98832e-15	0.00341078	0.00717567	0.634555	0.391426	15	0.906268	1
ENSG00000120594	10	PLXDC2	20341976	rs11011942	10	20587022	T	C	0.225971	0.001	0.0021	0.6406	0.294095	0.0375461	4.76771e-15	0.00340027	0.00715374	0.634564	0.896531	5	0.906268	1
ENSG00000224387	1	AL139246.1	2424218	rs2477702	1	2424894	C	T	0.226994	-0.001	0.0021	0.6236	0.354995	0.0463346	1.83682e-14	-0.00281694	0.00592699	0.634592	0.95068	13	0.906268	1
ENSG00000206417	3	H1-10-AS1	129039652	rs6439167	3	129050756	T	C	0.189162	0.001	0.0021	0.6423	0.283107	0.0372131	2.78926e-14	0.00353223	0.0074322	0.634601	0.784395	4	0.906268	1
ENSG00000280186	1	AL359258.3	108744200	rs594397	1	108741065	C	T	0.246421	-0.001	0.0021	0.619	-0.253183	0.0368196	6.14244e-12	0.00394972	0.00831427	0.634749	0.648021	20	0.906268	1
ENSG00000116254	1	CHD5	6201114	rs3827728	1	6162407	G	A	0.268916	-0.001	0.0021	0.6147	0.215227	0.0319466	1.61575e-11	-0.00464625	0.00978147	0.634783	0.741387	14	0.906268	1
ENSG00000260034	16	LCMT1-AS2	25156126	rs11860180	16	25136352	C	A	0.263804	0.001	0.0021	0.6388	-0.275274	0.0442469	4.93017e-10	-0.00363275	0.00765109	0.634928	0.164627	10	0.906268	1
ENSG00000163239	1	TDRD10	154497659	rs4240872	1	154436195	C	T	0.281186	-0.001	0.0021	0.6249	-0.200593	0.0332439	1.5997e-09	0.00498522	0.0105015	0.634991	0.67166	7	0.906268	1
ENSG00000275457	20	AL117332.1	21283856	rs4599194	20	21017279	A	G	0.194274	0.001	0.0021	0.6403	0.213263	0.0369003	7.49499e-09	0.00468905	0.00988037	0.635085	0.873915	16	0.906268	1
ENSG00000287277	10	AL392086.3	7013334	rs2692815	10	7158174	T	C	0.0613497	0.0019	0.004	0.6466	-0.691485	0.0612092	1.3565e-29	-0.00274771	0.00578976	0.635086	0.0481483	12	0.906268	1
ENSG00000245958	4	SEPTIN7P14	120424563	rs11098524	4	120390032	G	A	0.286299	-0.0009	0.0019	0.6499	-1.07375	0.0285524	0	0.000838182	0.00176964	0.635752	0.091519	20	0.906268	1
ENSG00000171759	12	PAH	103291428	rs9782	12	103351826	C	T	0.322086	-0.0009	0.0019	0.6381	0.939887	0.0294652	2.82834e-223	-0.000957562	0.00202174	0.635762	0.158849	9	0.906268	1
ENSG00000105647	19	PIK3R2	18272658	rs4808755	19	18276856	T	C	0.0582822	0.0019	0.004	0.6397	0.3829	0.0614668	4.68283e-10	0.00496213	0.0104769	0.635767	0.00150821	5	0.906268	1
ENSG00000283050	4	GTF2IP12	120351236	rs10006525	4	120408931	G	T	0.286299	-0.0009	0.0019	0.6359	0.855875	0.0310223	1.50602e-167	-0.00105156	0.00222028	0.635775	0.237795	20	0.906268	1
ENSG00000255693	12	LINC02389	65330800	rs1530480	12	65307414	G	A	0.313906	-0.0009	0.0019	0.6506	-0.86699	0.036228	1.44082e-126	0.00103807	0.00219192	0.635791	0.764902	18	0.906268	1
ENSG00000179639	1	FCER1A	159268759	rs2251746	1	159272060	C	T	0.299591	-0.0009	0.0019	0.6514	0.851099	0.0360867	5.51323e-123	-0.00105746	0.00223286	0.635793	0.796874	20	0.906268	1
ENSG00000183250	21	LINC01547	46356290	rs4818989	21	46356816	G	A	0.356851	-0.0009	0.0019	0.6409	-0.671034	0.0310572	1.56305e-103	0.00134121	0.00283213	0.635806	0.643855	20	0.906268	1
ENSG00000023572	1	GLRX2	193067620	rs7547615	1	193076094	T	C	0.374233	-0.0009	0.0019	0.6358	-0.664166	0.0318739	1.98649e-96	0.00135508	0.00286147	0.635812	0.159785	20	0.906268	1
ENSG00000272882	11	OR2BH1P	29008614	rs2939233	11	28959540	T	C	0.330266	0.0009	0.0019	0.6385	1.02917	0.050129	1.15195e-93	0.000874492	0.00184664	0.635815	0.605915	20	0.906268	1
ENSG00000168958	2	MFF	228206210	rs7560053	2	228220769	T	C	0.341513	-0.0009	0.0019	0.6323	0.633852	0.0332731	6.5737e-81	-0.00141989	0.00299847	0.63583	0.748124	20	0.906268	1
ENSG00000238266	10	LINC00707	6871462	rs2692815	10	7158174	T	C	0.0613497	0.0019	0.004	0.6466	-0.500682	0.0841829	2.72179e-09	-0.00379482	0.00801454	0.635862	0.0872816	8	0.906268	1
ENSG00000133302	5	SLF1	94014758	rs10076188	5	94062539	T	C	0.293456	-0.0009	0.0019	0.6326	0.538641	0.0345425	8.05292e-55	-0.00167087	0.00352902	0.635881	0.997416	20	0.906268	1
ENSG00000091157	18	WDR7	54507808	rs9955319	18	54701767	G	A	0.257669	-0.0009	0.0019	0.6504	-0.520722	0.0346856	6.06937e-51	0.00172837	0.00365059	0.635893	0.471016	20	0.906268	1
ENSG00000172113	3	NME6	48337694	rs13090538	3	48370769	C	A	0.279141	0.0009	0.0019	0.6283	-0.657311	0.0439488	1.41757e-50	-0.00136922	0.00289202	0.635894	0.273595	20	0.906268	1
ENSG00000170049	17	KCNAB3	7829149	rs9898955	17	7832766	G	A	0.453988	-0.0009	0.0019	0.64	-0.429766	0.0292464	6.97519e-49	0.00209416	0.00442331	0.6359	0.327217	20	0.906268	1
ENSG00000273027	21	AL844908.2	46349798	rs9974152	21	46353985	G	A	0.358896	-0.0009	0.0019	0.6321	-0.450088	0.0309047	4.77724e-48	0.00199961	0.00422363	0.635904	0.669969	20	0.906268	1
ENSG00000216819	6	TUBB2BP1	3178638	rs9405612	6	3144113	C	T	0.310838	0.0009	0.0019	0.6363	-0.45162	0.0312206	2.00336e-47	-0.00199282	0.00420933	0.635906	0.655663	12	0.906268	1
ENSG00000250412	4	KLHL2P1	120277436	rs10006706	4	120409152	C	T	0.286299	-0.0009	0.0019	0.6379	0.52906	0.0367253	4.75394e-47	-0.00170113	0.00359322	0.635908	0.0947201	20	0.906268	1
ENSG00000185689	6	C6orf201	4105314	rs676683	6	4127253	T	C	0.331288	-0.0009	0.0019	0.6477	-0.59093	0.0421686	1.28884e-44	0.00152302	0.00321711	0.635918	0.0387484	20	0.906268	1
ENSG00000086205	11	FOLH1	49198417	rs6485802	11	48051442	C	A	0.286299	-0.0009	0.0019	0.6507	0.417904	0.029873	1.81027e-44	-0.00215361	0.00454911	0.635919	0.474135	6	0.906268	1
ENSG00000138821	4	SLC39A8	103262306	rs12509851	4	103292250	A	G	0.294479	-0.0009	0.0019	0.6544	0.503006	0.0364949	3.2297e-43	-0.00178924	0.00377952	0.635925	0.00538412	17	0.906268	1
ENSG00000275437	20	AL121832.3	60979142	rs8668	20	60964064	G	A	0.307771	0.0009	0.0019	0.6357	0.413046	0.030644	2.08305e-41	0.00217894	0.00460282	0.635934	0.778108	20	0.906268	1
ENSG00000164465	6	DCBLD1	117833000	rs389663	6	117868051	T	C	0.286299	-0.0009	0.0019	0.6308	-0.478104	0.0358836	1.68411e-40	0.00188243	0.00397654	0.635938	0.683075	17	0.906268	1
ENSG00000060491	20	OGFR	61440770	rs11554807	20	61431251	C	A	0.319018	0.0009	0.0019	0.6424	-0.406726	0.0306335	3.14188e-40	-0.00221279	0.00467443	0.63594	0.466802	16	0.906268	1
ENSG00000105251	19	SHD	4284991	rs7248755	19	4249033	G	A	0.302658	0.0009	0.0019	0.6468	0.386022	0.0305641	1.44486e-36	0.00233148	0.00492546	0.635962	0.524959	11	0.906268	1
ENSG00000132205	18	EMILIN2	2881502	rs642926	18	2916054	G	A	0.308793	0.0009	0.0019	0.6486	-0.380431	0.0327197	3.00596e-31	-0.00236574	0.00499848	0.636005	0.671721	9	0.906268	1
ENSG00000204933	19	CD177P1	43880084	rs7257560	19	43866823	C	T	0.359918	0.0009	0.0019	0.6361	-0.429124	0.037144	7.13111e-31	-0.0020973	0.00443135	0.636009	0.589339	7	0.906268	1
ENSG00000054523	1	KIF1B	10356144	rs4348727	1	10265606	A	G	0.305726	0.0009	0.0019	0.6428	0.366924	0.0319077	1.32587e-30	0.00245282	0.00518257	0.636011	0.14244	20	0.906268	1
ENSG00000196739	9	COL27A1	116996304	rs1431821	9	116924781	A	G	0.59407	0.0009	0.0019	0.6421	-0.331718	0.0291443	5.14527e-30	-0.00271315	0.00573271	0.636017	0.165668	19	0.906268	1
ENSG00000205744	19	DENND1C	6474893	rs11669557	19	6476565	C	T	0.397751	0.0009	0.0019	0.6134	-0.344974	0.0306518	2.19801e-29	-0.00260889	0.00551254	0.636024	0.968247	5	0.906268	1
ENSG00000132821	20	VSTM2L	36552632	rs1569940	20	36529578	C	T	0.372188	0.0009	0.0019	0.6448	-0.368366	0.0333884	2.65563e-28	-0.00244322	0.00516266	0.636036	0.180988	19	0.906268	1
ENSG00000102543	13	CDADC1	49844841	rs4942812	13	49850649	A	G	0.316973	-0.0009	0.0019	0.633	-0.352001	0.0319317	2.94197e-28	0.00255681	0.00540269	0.636037	0.213284	20	0.906268	1
ENSG00000115414	2	FN1	216262980	rs12052402	2	216700453	C	T	0.366053	0.0009	0.0019	0.6467	-0.331158	0.0303798	1.14515e-27	-0.00271774	0.00574286	0.636044	0.708796	20	0.906268	1
ENSG00000099875	19	MKNK2	2044354	rs12610177	19	2048281	T	G	0.311861	0.0009	0.0019	0.6483	-0.361515	0.033635	6.04272e-27	-0.00248952	0.00526076	0.636053	0.670391	8	0.906268	1
ENSG00000227057	6	WDR46	33251954	rs3106191	6	33280505	A	C	0.293456	0.0009	0.0019	0.6504	-0.362784	0.0352934	8.7547e-25	-0.00248081	0.00524283	0.636083	0.400786	17	0.906268	1
ENSG00000232759	7	AC002480.1	22608286	rs11771995	7	22603429	T	C	0.359918	-0.0009	0.0019	0.6235	-0.270932	0.0278149	2.02481e-22	0.00332187	0.00702112	0.636124	0.781462	14	0.906268	1
ENSG00000116141	1	MARK1	220769640	rs1933007	1	220683202	T	C	0.279141	-0.0009	0.0019	0.6555	-0.310219	0.033119	7.47614e-21	0.00290117	0.00613253	0.636156	0.436814	20	0.906268	1
ENSG00000248161	4	AC098487.1	103355463	rs12508086	4	103327149	C	T	0.295501	-0.0009	0.0019	0.6236	-0.325694	0.0348459	9.04292e-21	0.00276333	0.00584118	0.636158	0.00567454	15	0.906268	1
ENSG00000187391	7	MAGI2	78364678	rs1548868	7	78118982	A	G	0.297546	-0.0009	0.0019	0.6528	-0.285934	0.031267	5.96765e-20	0.00314758	0.0066538	0.636177	0.4774	20	0.906268	1
ENSG00000157450	15	RNF111	59273496	rs2084161	15	59443772	G	T	0.356851	-0.0009	0.0019	0.6286	-0.29274	0.0325619	2.46613e-19	0.0030744	0.0064994	0.636193	0.713777	20	0.906268	1
ENSG00000267072	16	NAGPA-AS1	5077455	rs741166	16	5105440	T	C	0.374233	-0.0009	0.0019	0.6403	0.24209	0.0275719	1.63035e-18	-0.00371763	0.00785974	0.636216	0.203105	13	0.906268	1
ENSG00000160877	19	NACC1	13239818	rs8111717	19	13229501	G	T	0.349693	0.0009	0.0019	0.6239	-0.257219	0.0297625	5.50574e-18	-0.00349896	0.00739779	0.636231	0.0954237	8	0.906268	1
ENSG00000273733	19	AC011472.4	11332004	rs4804152	19	11327626	A	G	0.326176	0.0009	0.0019	0.6568	0.247976	0.0293115	2.6732e-17	0.00362938	0.00767403	0.636254	0.86564	11	0.906268	1
ENSG00000115956	2	PLEK	68608500	rs13019043	2	68492786	A	G	0.365031	0.0009	0.0019	0.6278	-0.275176	0.0330367	8.12619e-17	-0.00327064	0.00691584	0.63627	0.419426	15	0.906268	1
ENSG00000226413	12	OR8T1P	48836272	rs4579969	12	48779562	G	A	0.369121	0.0009	0.0019	0.6159	0.37768	0.0454843	1.01068e-16	0.00238297	0.00503889	0.636274	0.615312	20	0.906268	1
ENSG00000109536	4	FRG1	190873191	rs12646565	4	190872778	C	T	0.319018	-0.0009	0.0019	0.6531	-0.230594	0.0281178	2.38372e-16	0.00390296	0.00825331	0.636287	0.40587	8	0.906268	1
ENSG00000105171	19	POP4	30102667	rs16963084	19	30093352	T	C	0.0102249	0.0037	0.0078	0.6323	-0.757978	0.12607	1.8283e-09	-0.00488141	0.0103225	0.636292			0.906268	1
ENSG00000137080	9	IFNA21	21166148	rs7041474	9	21007935	A	G	0.310838	0.0009	0.0019	0.645	0.367745	0.0472551	7.13154e-15	0.00244735	0.00517618	0.636349	0.00816478	20	0.906268	1
ENSG00000230882	7	AC005077.4	75702534	rs10235086	7	75833138	T	G	0.319018	-0.0009	0.0019	0.6368	0.322737	0.0417396	1.05748e-14	-0.00278865	0.00589818	0.636357	0.913117	20	0.906268	1
ENSG00000259318	14	HMGN1P1	55861804	rs8003279	14	55864130	G	A	0.329243	0.0009	0.0019	0.6303	0.251809	0.0338831	1.07221e-13	0.00357414	0.00756072	0.636409	0.477332	20	0.906268	1
ENSG00000178695	13	KCTD12	77457425	rs618975	13	77466235	T	C	0.319018	0.0009	0.0019	0.6485	0.224515	0.0302964	1.25692e-13	0.00400863	0.00847994	0.636413	0.924674	16	0.906268	1
ENSG00000267082	19	AC011472.1	11320574	rs4804152	19	11327626	A	G	0.326176	0.0009	0.0019	0.6568	0.211979	0.0300055	1.61e-12	0.00424571	0.00898329	0.636482	0.931166	11	0.906268	1
ENSG00000133246	19	PRAM1	8561232	rs12609437	19	8554787	T	C	0.261759	-0.0009	0.0019	0.6539	-0.238384	0.0342525	3.41208e-12	0.00377542	0.00798877	0.636505	0.637224	9	0.906268	1
ENSG00000132153	3	DHX30	47868042	rs1060407	3	47958037	T	G	0.295501	0.0009	0.0019	0.6206	0.21858	0.031727	5.60257e-12	0.00411748	0.00871299	0.636521	0.328022	12	0.906268	1
ENSG00000250950	4	AC093752.1	120377968	rs11734241	4	120416872	G	A	0.286299	-0.0009	0.0019	0.6315	-0.296428	0.0431326	6.3101e-12	0.00303615	0.00642487	0.636525	0.193124	20	0.906268	1
ENSG00000177047	9	IFNW1	21141178	rs7041474	9	21007935	A	G	0.310838	0.0009	0.0019	0.645	0.373919	0.0555285	1.65268e-11	0.00240694	0.00509387	0.636558	0.00245509	20	0.906268	1
ENSG00000134255	1	CEPT1	111704988	rs694180	1	111726213	A	G	0.361963	-0.0009	0.0019	0.6236	-0.195272	0.0295983	4.18397e-11	0.00460896	0.00975507	0.636593	0.756464	18	0.906268	1
ENSG00000165006	9	UBAP1	34215762	rs10814092	9	34293063	T	C	0.380368	-0.0009	0.0019	0.633	-0.18926	0.0300118	2.86026e-10	0.00475537	0.0100674	0.636675	0.30331	15	0.906268	1
ENSG00000282964	12	AC026108.1	103347340	rs9782	12	103351826	C	T	0.322086	-0.0009	0.0019	0.6381	0.47225	0.0757983	4.65385e-10	-0.00190577	0.0040349	0.636698	0.628287	3	0.906268	1
ENSG00000198561	11	CTNND1	57553866	rs1966836	11	57982229	A	G	0.334356	0.0009	0.0019	0.6426	0.160675	0.0262251	8.9689e-10	0.00560137	0.0118604	0.636731	0.913364	9	0.906268	1
ENSG00000257002	11	AP000438.1	62681426	rs544978	11	62685230	C	A	0.258691	-0.0009	0.0019	0.6515	0.464257	0.0767202	1.43686e-09	-0.00193858	0.00410508	0.636756	0.0914701	10	0.906268	1
ENSG00000249042	5	AC008771.1	79745482	rs249008	5	79805765	A	G	0.303681	0.0009	0.0019	0.6532	0.18873	0.0344571	4.32011e-08	0.00476872	0.0101049	0.636982	0.980519	6	0.906504	1
ENSG00000151148	12	UBE3B	109944858	rs2241209	12	109962518	T	C	0.0654397	0.0016	0.0034	0.6483	0.906919	0.0681356	2.01148e-40	0.00176422	0.0037513	0.638145	0.367183	20	0.908074	1
ENSG00000183186	19	C2CD4C	407296	rs2241407	19	405929	T	C	0.258691	-0.0032	0.0068	0.6354	0.279702	0.0373232	6.67769e-14	-0.0114407	0.0243594	0.638596	0.649482	7	0.90863	1
ENSG00000267065	17	LINC02080	74799155	rs563079	17	74844617	T	C	0.091002	0.0015	0.0032	0.6367	1.33714	0.0472169	2.004e-176	0.00112179	0.00239349	0.639294	0.0511333	20	0.909538	1
ENSG00000092931	17	MFSD11	74754739	rs563079	17	74844617	T	C	0.091002	0.0015	0.0032	0.6367	-0.6852	0.0532814	7.55658e-38	-0.00218914	0.00467327	0.639471	0.146949	20	0.909703	1
ENSG00000287836	17	AC016168.4	74832474	rs563079	17	74844617	T	C	0.091002	0.0015	0.0032	0.6367	-0.541055	0.0543821	2.5437e-23	-0.00277236	0.00592093	0.63962	0.0483502	20	0.90983	1
ENSG00000245275	5	SAP30L-AS1	153765269	rs6886795	5	153800082	A	G	0.0828221	0.0015	0.0032	0.6351	0.48744	0.0558435	2.57646e-18	0.0030773	0.00657437	0.639731	0.761417	14	0.909902	1
ENSG00000132467	4	UTP3	71555258	rs3733488	4	71554275	T	C	0.0961145	-0.0015	0.0032	0.6281	-0.434074	0.0575883	4.78959e-14	0.00345564	0.00738626	0.639895	0.75402	3	0.91005	1
ENSG00000228135	2	LINC01494	219780446	rs432723	2	219835694	A	G	0.0572597	-0.0022	0.0047	0.6351	-0.46268	0.074296	4.73891e-10	0.00475491	0.0101869	0.640666	0.341002	4	0.910618	1
ENSG00000166685	17	COG1	71196708	rs9890798	17	71239598	C	T	0.099182	0.0014	0.003	0.6303	-0.487319	0.0437755	8.74312e-29	-0.00287286	0.00616154	0.641031	0.0405045	9	0.910618	1
ENSG00000271270	3	TMCC1-AS1	129625036	rs4688810	3	129375422	G	T	0.109407	0.0014	0.003	0.6359	-0.519919	0.0586286	7.44717e-19	-0.00269273	0.00577812	0.6412	0.0634178	20	0.910618	1
ENSG00000275549	9	STPG3-AS1	140146310	rs1142749	9	140144215	A	G	0.147239	-0.0042	0.009	0.6393	0.373934	0.0556211	1.78167e-11	-0.0112319	0.0241263	0.64154	0.0321137	4	0.910618	1
ENSG00000100601	14	ALKBH1	78156556	rs7156186	14	78231533	A	G	0.100204	0.0014	0.003	0.6368	0.329541	0.0549334	1.98642e-09	0.00424834	0.00913109	0.641745	0.835236	20	0.910618	1
ENSG00000270492	3	AC137695.1	129053673	rs4927939	3	128983459	C	T	0.0838446	-0.0014	0.003	0.6293	-0.459378	0.0813278	1.61878e-08	0.0030476	0.00655282	0.641873	0.383732	6	0.910618	1
ENSG00000065534	3	MYLK	123466038	rs3732487	3	123419573	T	G	0.0337423	0.0034	0.0073	0.6432	1.0021	0.121563	1.67278e-16	0.00339288	0.00729633	0.641923	0.744029	9	0.910618	1
ENSG00000273123	3	AC020634.2	123434972	rs3732487	3	123419573	T	G	0.0337423	0.0034	0.0073	0.6432	-0.620301	0.10493	3.38846e-09	-0.00548121	0.0118049	0.642422	0.729746	6	0.910618	1
ENSG00000114473	3	IQCG	197651480	rs1985077	3	197587301	C	T	0.117587	-0.0013	0.0028	0.6443	0.846313	0.0496261	3.27632e-65	-0.00153608	0.0033097	0.642566	0.351223	20	0.910618	1
ENSG00000146830	7	GIGYF1	100284502	rs221774	7	100298984	A	G	0.113497	-0.0013	0.0028	0.6489	0.763889	0.0557227	8.99769e-43	-0.00170182	0.00366756	0.642634	0.741455	20	0.910618	1
ENSG00000204623	6	ZNRD1ASP	29999102	rs2524005	6	29899677	A	G	0.168712	-0.0031	0.0067	0.6415	-0.500185	0.056107	4.8846e-19	0.0061977	0.0134131	0.644035	0.00726983	20	0.910618	1
ENSG00000178927	17	CYBC1	80404584	rs3751913	17	80405552	C	T	0.127812	-0.0012	0.0026	0.6468	-0.874196	0.0427368	5.38237e-93	0.00137269	0.00297492	0.644497	0.29267	16	0.910618	1
ENSG00000188086	3	PRSS45P	46787982	rs4075012	3	46785355	C	T	0.148262	0.0012	0.0026	0.6421	0.858261	0.066203	1.95574e-38	0.00139818	0.0030313	0.644622	0.0225221	20	0.910618	1
ENSG00000172830	11	SSH3	67075514	rs3737460	11	67076810	T	G	0.0368098	0.0024	0.0052	0.6434	-1.0299	0.0840255	1.5403e-34	-0.00233032	0.0050526	0.644647	0.210518	12	0.910618	1
ENSG00000105514	19	RAB3D	11444845	rs172757	19	11435842	T	C	0.0633947	0.0018	0.0039	0.647	0.746981	0.0626157	8.29608e-33	0.0024097	0.00522492	0.64466	0.27492	3	0.910618	1
ENSG00000214331	16	AC009053.1	74384219	rs12325114	16	74303891	C	T	0.165644	-0.0012	0.0026	0.6338	-0.44379	0.0418915	3.1839e-26	0.00270398	0.00586419	0.644726	0.403954	19	0.910618	1
ENSG00000256625	12	AC092747.2	27287720	rs11048913	12	27353716	G	A	0.116564	0.0012	0.0026	0.6464	-0.393089	0.0485722	5.827e-16	-0.00305274	0.00662502	0.644949	0.973282	15	0.910618	1
ENSG00000165959	14	CLMN	95717261	rs12894609	14	95767380	C	T	0.266871	0.0024	0.0052	0.6428	-0.244118	0.0329051	1.18146e-13	-0.0098313	0.0213423	0.645051	0.959466	10	0.910618	1
ENSG00000260884	16	AC009120.3	74348384	rs12325114	16	74303891	C	T	0.165644	-0.0012	0.0026	0.6338	-0.299869	0.0544962	3.74294e-08	0.00400175	0.00870089	0.645571	0.186516	5	0.910618	1
ENSG00000149273	11	RPS3	75121942	rs3094303	11	75114071	G	A	0.0664622	0.0017	0.0037	0.6461	-1.08622	0.0506346	4.37305e-102	-0.00156507	0.0034071	0.64598	0.578671	8	0.910618	1
ENSG00000281357	5	ARRDC3-AS1	90792274	rs6452955	5	90794518	T	G	0.0685072	-0.0017	0.0037	0.6454	0.513644	0.0626639	2.46867e-16	-0.00330969	0.00721474	0.646421	0.452709	8	0.910618	1
ENSG00000147324	8	MFHAS1	8696002	rs4841080	8	8839351	C	T	0.0674847	0.0017	0.0037	0.6466	0.441998	0.064963	1.01868e-11	0.00384617	0.00839015	0.646654	0.467597	20	0.910618	1
ENSG00000178602	2	OTOS	241081211	rs12618001	2	241068598	C	T	0.203476	0.0011	0.0024	0.6509	-0.555089	0.0368809	3.40803e-51	-0.00198166	0.00432564	0.646865	0.835827	10	0.910618	1
ENSG00000154721	21	JAM2	27050722	rs974680	21	27011112	A	G	0.163599	0.0011	0.0024	0.6445	0.552721	0.0441586	6.04818e-36	0.00199015	0.00434507	0.646934	0.493156	20	0.910618	1
ENSG00000286847	7	AC007036.5	30171726	rs6979239	7	30126896	G	A	0.160532	0.0011	0.0024	0.6481	-0.524804	0.0433876	1.11279e-33	-0.00209602	0.00457642	0.646949	0.527074	20	0.910618	1
ENSG00000165028	9	NIPSNAP3B	107533228	rs2482430	9	107539352	T	C	0.203476	-0.0011	0.0024	0.6312	-0.471136	0.0408914	1.0265e-30	0.00233478	0.0050981	0.646973	0.958341	20	0.910618	1
ENSG00000106012	7	IQCE	2626486	rs6959481	7	2609309	G	A	0.149284	-0.0011	0.0024	0.6337	0.473321	0.0419348	1.52039e-29	-0.00232401	0.00507474	0.646984	0.159796	8	0.910618	1
ENSG00000019102	11	VSIG2	124619760	rs2075713	11	124617939	C	A	0.198364	0.0011	0.0024	0.6526	0.294028	0.0372503	2.94288e-15	0.00374114	0.00817624	0.647267	0.0359083	13	0.910618	1
ENSG00000197603	5	CPLANE1	37177904	rs16903490	5	37068046	G	A	0.195297	-0.0011	0.0024	0.633	-0.349223	0.0460382	3.31218e-14	0.00314985	0.00688494	0.647312	0.448085	20	0.910618	1
ENSG00000168434	16	COG7	23432162	rs631022	16	23410398	A	G	0.169734	-0.0011	0.0024	0.6549	0.259909	0.0366	1.23559e-12	-0.00423225	0.00925321	0.647397	0.935716	19	0.910618	1
ENSG00000117013	1	KCNQ4	41277792	rs729589	1	41301019	C	T	0.543967	-0.0022	0.0048	0.6414	-0.187852	0.0302545	5.3306e-10	0.0117113	0.0256216	0.647607			0.910618	1
ENSG00000260166	16	AC134312.3	88122212	rs11859226	16	88072428	C	T	0.0276074	-0.0026	0.0057	0.6451	-0.814918	0.0869469	7.07705e-21	0.0031905	0.00700285	0.648677	0.342931	5	0.910618	1
ENSG00000148606	10	POLR3A	79759141	rs7474957	10	79760686	G	T	0.0419223	0.0026	0.0057	0.6454	-0.638624	0.0984442	8.74677e-11	-0.00407125	0.00894748	0.649097	0.978259	7	0.910618	1
ENSG00000161653	17	NAGS	42084213	rs1994366	17	42086811	G	T	0.214724	-0.001	0.0022	0.6479	-0.711143	0.0339675	2.51851e-97	0.00140619	0.00309434	0.649513	0.129371	20	0.910618	1
ENSG00000212694	12	LINC01089	122237492	rs1168666	12	122243905	C	T	0.191207	0.001	0.0022	0.6445	-0.742763	0.0369527	7.32299e-90	-0.00134632	0.00296267	0.64952	0.947219	20	0.910618	1
ENSG00000155660	7	PDIA4	148712954	rs12534095	7	148720705	T	C	0.225971	0.001	0.0022	0.6448	0.689629	0.0352184	2.22314e-85	0.00145005	0.00319098	0.649524	0.71635	20	0.910618	1
ENSG00000198691	1	ABCA4	94522547	rs521538	1	94525623	A	G	0.210634	0.001	0.0022	0.6598	0.628691	0.036742	1.22914e-65	0.00159061	0.00350057	0.649552	0.361326	20	0.910618	1
ENSG00000114857	3	NKTR	42666187	rs3095258	3	42659903	G	A	0.190184	0.001	0.0022	0.6579	-0.565599	0.0348173	2.43185e-59	-0.00176804	0.0038912	0.649564	0.882375	16	0.910618	1
ENSG00000112562	6	SMOC2	168957908	rs16886236	6	169023879	A	G	0.206544	0.001	0.0022	0.6402	-0.575312	0.038	8.85113e-52	-0.00173819	0.00382574	0.649584	0.584888	20	0.910618	1
ENSG00000173535	8	TNFRSF10C	22967696	rs7830593	8	22944695	A	G	0.156442	0.001	0.0022	0.6489	0.530832	0.0369847	1.0241e-46	0.00188384	0.00414652	0.6496	0.963815	12	0.910618	1
ENSG00000131669	9	NINJ1	95890156	rs12235416	9	95888667	C	T	0.188139	-0.001	0.0022	0.6659	-0.49821	0.0373452	1.34257e-40	0.00200719	0.00441837	0.649626	0.602685	17	0.910618	1
ENSG00000230084	3	AC006059.1	42669668	rs3888651	3	42699120	G	T	0.189162	0.001	0.0022	0.6451	-0.392259	0.0339286	6.47238e-31	-0.00254934	0.00561287	0.649689	0.968499	15	0.910618	1
ENSG00000133048	1	CHI3L1	203151946	rs946263	1	203165381	G	A	0.153374	0.001	0.0022	0.6467	-0.439166	0.0387354	8.54794e-30	-0.00227704	0.00501352	0.649699	0.750257	9	0.910618	1
ENSG00000163931	3	TKT	53274398	rs1051485	3	53269046	C	T	0.168712	-0.001	0.0022	0.651	0.497837	0.0447956	1.07802e-28	-0.00200869	0.00442281	0.64971	0.198844	20	0.910618	1
ENSG00000168487	8	BMP1	22046246	rs4342591	8	22027151	A	G	0.189162	-0.001	0.0022	0.6361	-0.363668	0.0335377	2.14001e-27	0.00274976	0.00605479	0.649723	0.905195	10	0.910618	1
ENSG00000129194	17	SOX15	7492454	rs12936934	17	7500765	T	C	0.183027	-0.001	0.0022	0.6486	-0.373988	0.0348512	7.27897e-27	0.00267388	0.00588781	0.649729	0.638317	20	0.910618	1
ENSG00000146457	6	WTAP	160161984	rs7764326	6	160204356	A	G	0.212679	0.001	0.0022	0.6517	0.393399	0.0379243	3.28105e-25	0.00254195	0.00559765	0.64975	0.982055	13	0.910618	1
ENSG00000142733	1	MAP3K6	27687005	rs4970520	1	27684396	A	G	0.197342	0.001	0.0022	0.6367	-0.418543	0.042017	2.25143e-23	-0.00238924	0.0052618	0.649776	0.974698	13	0.910618	1
ENSG00000137843	15	PAK6	40539658	rs7183540	15	40560315	A	G	0.229039	0.001	0.0022	0.6399	0.369981	0.0386509	1.04472e-21	0.00270284	0.00595295	0.649805	0.0940841	6	0.910618	1
ENSG00000107738	10	VSIR	73520295	rs7072160	10	73469442	G	A	0.248466	-0.001	0.0022	0.6359	0.340264	0.0377793	2.12482e-19	-0.0029389	0.0064738	0.649852	0.336886	10	0.910618	1
ENSG00000285030	12	AC090001.2	96279261	rs1865737	12	96215828	C	A	0.201431	0.001	0.0022	0.655	-0.498423	0.0574736	4.23858e-18	-0.00200633	0.00441998	0.649885	0.422371	20	0.910618	1
ENSG00000162999	2	DUSP19	183954012	rs2705718	2	183988903	C	T	0.0501022	0.002	0.0044	0.6569	0.566095	0.0663325	1.41136e-17	0.00353298	0.00778357	0.649899	0.267384	12	0.910618	1
ENSG00000259810	16	AC002519.1	31800918	rs8062902	16	31711126	G	T	0.236196	0.001	0.0022	0.6532	-0.338778	0.0418205	5.46097e-16	-0.00295178	0.00650414	0.64995	0.708583	7	0.910618	1
ENSG00000198648	2	STK39	168957318	rs13419175	2	168987939	A	C	0.203476	0.001	0.0022	0.6501	0.287941	0.0381246	4.26501e-14	0.00347293	0.00765427	0.650027	0.650183	10	0.910618	1
ENSG00000166352	11	IFTAP	36656582	rs16929268	11	36675268	G	A	0.0879346	0.0015	0.0033	0.6462	-0.371275	0.0517518	7.27581e-13	-0.00404013	0.00890611	0.650091	0.565891	17	0.910618	1
ENSG00000157890	15	MEGF11	66366751	rs4776281	15	66432800	T	C	0.155419	-0.001	0.0022	0.6381	0.245822	0.036875	2.62241e-11	-0.00406798	0.00897034	0.650194	0.880442	4	0.910618	1
ENSG00000285836	3	AC092896.1	113726368	rs9869187	3	113767346	C	T	0.0695297	-0.0015	0.0033	0.6458	0.328407	0.0500163	5.16816e-11	-0.0045675	0.0100725	0.650217	0.623179	10	0.910618	1
ENSG00000285553	6	AL137182.1	163547765	rs9347728	6	163545312	G	A	0.242331	-0.001	0.0022	0.6658	-0.237217	0.0386604	8.46724e-10	0.00421556	0.00929964	0.65033	0.0735624	9	0.910618	1
ENSG00000120889	8	TNFRSF10B	22902095	rs7830593	8	22944695	A	G	0.156442	0.001	0.0022	0.6489	0.231145	0.0385374	1.99831e-09	0.00432629	0.00954512	0.650372	0.914982	8	0.910618	1
ENSG00000224232	2	KCTD5P1	242418070	rs1677	2	242166550	G	A	0.188139	0.001	0.0022	0.6569	-0.222335	0.0380185	4.97291e-09	-0.00449772	0.00992482	0.65042	0.644886	9	0.910618	1
ENSG00000168906	2	MAT2A	85769348	rs1562322	2	85821956	T	C	0.0378323	0.0025	0.0055	0.657	-0.454351	0.0782108	6.27284e-09	-0.00550235	0.0121422	0.650433	0.138604	4	0.910618	1
ENSG00000141756	17	FKBP10	39974198	rs11079020	17	40017491	A	G	0.224949	-0.001	0.0022	0.6564	0.225218	0.0391293	8.62552e-09	-0.00444013	0.00979871	0.650452	0.416473	11	0.910618	1
ENSG00000159884	9	CCDC107	35659898	rs34080245	9	35657063	T	C	0.178937	-0.001	0.0022	0.6592	-0.20836	0.0368827	1.61158e-08	0.0047994	0.0105928	0.65049	0.852442	3	0.910618	1
ENSG00000226148	1	SLC25A39P1	202765690	rs3820153	1	202725286	A	G	0.230061	0.001	0.0022	0.6303	-0.291104	0.053281	4.66703e-08	-0.0034352	0.00758356	0.650563	0.524679	5	0.910618	1
ENSG00000165912	11	PACSIN3	47203534	rs3136500	11	46758383	T	C	0.0817996	0.0014	0.0031	0.6585	0.623728	0.0520827	4.76313e-33	0.00224457	0.00497365	0.651779	0.173765	20	0.910618	1
ENSG00000183255	21	PTTG1IP	46281659	rs2838711	21	46276836	A	G	0.0879346	0.0014	0.0031	0.6467	-0.464931	0.0471124	5.69868e-23	-0.0030112	0.00667464	0.651888	0.126914	8	0.910618	1
ENSG00000182871	21	COL18A1	46879357	rs2183590	21	46872167	G	A	0.0879346	0.0014	0.0031	0.6404	-0.491937	0.0511367	6.58056e-22	-0.00284589	0.00630856	0.651906	0.230224	11	0.910618	1
ENSG00000203668	1	CHML	241797912	rs3753219	1	241775502	G	A	0.268916	0.0028	0.0062	0.6467	0.253467	0.0345453	2.18085e-13	0.0110468	0.0245071	0.652163	0.526559	7	0.910618	1
ENSG00000082516	5	GEMIN5	154292371	rs13153640	5	154262399	A	C	0.0654397	0.0014	0.0031	0.6566	-0.286415	0.050441	1.36106e-08	-0.00488802	0.0108576	0.652572	0.447779	6	0.910618	1
ENSG00000275024	10	AC005383.1	116040750	rs1003441	10	116044364	T	C	0.0807771	-0.0014	0.0031	0.6636	0.405256	0.0743329	4.98344e-08	-0.00345461	0.00767569	0.652659			0.910618	1
ENSG00000271980	5	AC012640.4	10265984	rs10067744	5	10282396	A	G	0.279141	0.0009	0.002	0.6411	-0.785806	0.0269079	1.74861e-187	-0.00114532	0.00254546	0.652749	0.436539	20	0.910618	1
ENSG00000227632	2	AC018804.1	130965043	rs6709245	2	132248876	G	A	0.311861	-0.0009	0.002	0.6473	1.06308	0.0366756	9.8456e-185	-0.000846595	0.00188155	0.652749	0.0103443	20	0.910618	1
ENSG00000249937	5	LINC02223	17820330	rs7444529	5	17799807	G	A	0.237219	-0.0009	0.002	0.6631	0.820013	0.0330148	3.50798e-136	-0.00109754	0.00243938	0.652764	0.365312	20	0.910618	1
ENSG00000136270	7	TBRG4	45145672	rs4553	7	45139892	A	G	0.275051	-0.0009	0.002	0.6348	0.620632	0.0330235	8.50788e-79	-0.00145013	0.00322344	0.652803	0.0991182	20	0.910618	1
ENSG00000259905	15	PWRN1	24707743	rs7403037	15	24818497	G	T	0.265849	0.0009	0.002	0.655	0.630862	0.0370194	4.05041e-65	0.00142662	0.00317137	0.652824	0.660262	20	0.910618	1
ENSG00000010292	12	NCAPD2	6621822	rs11614343	12	6603413	G	A	0.308793	-0.0009	0.002	0.665	-0.470058	0.0309538	4.3933e-52	0.00191466	0.00425666	0.652853	0.0804305	20	0.910618	1
ENSG00000079277	1	MKNK1	47052797	rs1933934	1	47034928	C	T	0.270961	-0.0009	0.002	0.6645	0.47653	0.0322816	2.58822e-49	-0.00188865	0.00419896	0.652861	0.690665	20	0.910618	1
ENSG00000251648	5	AC008958.1	65029140	rs2561205	5	65022213	A	G	0.230061	0.0009	0.002	0.6671	-0.907324	0.0722629	3.69065e-36	-0.000991928	0.0022057	0.652919	0.232205	20	0.910618	1
ENSG00000156110	10	ADK	76190340	rs6480721	10	75916861	G	A	0.243354	0.0009	0.002	0.665	0.411228	0.0346127	1.48868e-32	0.00218857	0.00486697	0.652943	0.896826	20	0.910618	1
ENSG00000177082	15	WDR73	85190045	rs11635597	15	85165699	T	C	0.262781	-0.0009	0.002	0.6556	-0.382521	0.0348764	5.45124e-28	0.00235281	0.00523287	0.652983	0.664937	20	0.910618	1
ENSG00000143498	1	TAF1A	222747260	rs2936033	1	222751034	T	C	0.236196	-0.0009	0.002	0.6608	-0.34858	0.0323518	4.53539e-27	0.00258191	0.00574257	0.652993	0.715669	15	0.910618	1
ENSG00000256667	12	KLRA1P	10746465	rs3816567	12	10745033	A	G	0.231084	0.0009	0.002	0.6394	0.344035	0.0323082	1.77122e-26	0.00261601	0.00581855	0.653	0.643839	16	0.910618	1
ENSG00000165819	14	METTL3	21972880	rs3168880	14	21967438	A	G	0.281186	-0.0009	0.002	0.655	0.347132	0.0328726	4.5714e-26	-0.00259268	0.00576673	0.653005	0.66019	10	0.910618	1
ENSG00000176148	11	TCP11L1	33094226	rs1033716	11	33067904	C	T	0.259714	0.0009	0.002	0.6499	-0.383155	0.0373133	9.76304e-25	-0.00234892	0.00522483	0.653022	0.163107	11	0.910618	1
ENSG00000169271	5	HSPB3	53751868	rs2012870	5	53824374	A	G	0.231084	-0.0009	0.002	0.6483	-0.318606	0.0330048	4.75769e-22	0.0028248	0.00628416	0.653062	0.934967	20	0.910618	1
ENSG00000143622	1	RIT1	155874397	rs867549	1	155880159	C	T	0.234151	-0.0009	0.002	0.6522	-0.365967	0.0381617	8.81638e-22	0.00245924	0.00547098	0.653067	0.450949	20	0.910618	1
ENSG00000257859	12	CASC18	106117910	rs11112685	12	106099447	T	C	0.269939	-0.0009	0.002	0.6655	-0.277763	0.031753	2.17927e-18	0.00324017	0.00720991	0.653139	0.907533	17	0.910618	1
ENSG00000172296	20	SPTLC3	13069685	rs3761896	20	12989901	C	T	0.218814	0.0009	0.002	0.6561	0.286998	0.0350222	2.51122e-16	0.00313591	0.00697919	0.653199	0.335774	20	0.910618	1
ENSG00000004455	1	AK2	33510069	rs12060631	1	33551778	T	C	0.302658	0.0009	0.002	0.6517	-0.266708	0.0332396	1.02531e-15	-0.00337448	0.00751063	0.65322	0.0506411	20	0.910618	1
ENSG00000222033	2	LINC01124	171570019	rs3764915	2	171649644	A	G	0.286299	0.0009	0.002	0.6319	0.31853	0.0399923	1.65526e-15	0.00282548	0.00628886	0.653227	0.691702	20	0.910618	1
ENSG00000287951	4	AC026402.2	124271390	rs427208	4	124099064	G	T	0.249489	0.0009	0.002	0.6594	0.305267	0.0387604	3.38729e-15	0.00294824	0.00656233	0.653239	0.229199	20	0.910618	1
ENSG00000158869	1	FCER1G	161187756	rs2070902	1	161187665	T	C	0.261759	-0.0009	0.002	0.657	0.232143	0.0299712	9.5187e-15	-0.00387692	0.0086299	0.653257	0.225839	15	0.910618	1
ENSG00000240996	10	AL157400.4	91455868	rs7098233	10	91422868	T	G	0.265849	-0.0009	0.002	0.651	-0.264231	0.0349809	4.23489e-14	0.00340611	0.00758256	0.653285	0.0497234	20	0.910618	1
ENSG00000280798	11	LINC00294	33099348	rs1033716	11	33067904	C	T	0.259714	0.0009	0.002	0.6499	-0.249226	0.0335178	1.04074e-13	-0.00361118	0.00803953	0.653303	0.104276	5	0.910618	1
ENSG00000271715	5	AC012640.3	10269816	rs10067744	5	10282396	A	G	0.279141	0.0009	0.002	0.6411	-0.599864	0.0807998	1.13563e-13	-0.00150034	0.00334021	0.653305	0.400316	11	0.910618	1
ENSG00000139174	12	PRICKLE1	42917358	rs10880333	12	43030585	A	G	0.290389	0.0009	0.002	0.6521	-0.283947	0.0391024	3.82492e-13	-0.00316961	0.00705708	0.653332	0.33723	20	0.910618	1
ENSG00000204335	2	SP5	171573218	rs3764915	2	171649644	A	G	0.286299	0.0009	0.002	0.6319	0.216543	0.0304514	1.15131e-12	0.00415622	0.00925453	0.653358	0.330337	17	0.910618	1
ENSG00000286520	12	AC079851.1	106095122	rs11112685	12	106099447	T	C	0.269939	-0.0009	0.002	0.6655	-0.358668	0.0513437	2.83589e-12	0.00250929	0.00558775	0.653382	0.975756	8	0.910618	1
ENSG00000156172	8	C8orf37	96269285	rs7815085	8	96275140	C	A	0.0224949	0.0031	0.0069	0.6547	1.64943	0.114418	4.11164e-47	0.00187944	0.0041853	0.65339	0.684193	7	0.910618	1
ENSG00000150753	5	CCT5	10258271	rs10067744	5	10282396	A	G	0.279141	0.0009	0.002	0.6411	-0.207539	0.0327997	2.49206e-10	-0.00433653	0.00966107	0.653528	0.730213	15	0.910618	1
ENSG00000145592	5	RPL37	40830344	rs462366	5	40821324	T	C	0.284254	-0.0009	0.002	0.6504	0.189728	0.0299854	2.4941e-10	-0.00474364	0.010568	0.653528	0.679087	15	0.910618	1
ENSG00000253773	8	C8orf37-AS1	96520083	rs7815085	8	96275140	C	A	0.0224949	0.0031	0.0069	0.6547	-1.09035	0.107394	3.22095e-24	-0.00284313	0.00633445	0.65355	0.865587	7	0.910618	1
ENSG00000197696	15	NMB	85200077	rs17532346	15	85171495	C	A	0.263804	-0.0009	0.002	0.6477	-0.17392	0.0280944	5.99548e-10	0.0051748	0.0115299	0.653565	0.994758	19	0.910618	1
ENSG00000187398	11	LUZP2	24811350	rs11027951	11	24517243	T	C	0.259714	0.0009	0.002	0.6446	-0.25556	0.0414037	6.72692e-10	-0.00352168	0.00784673	0.65357	0.653733	17	0.910618	1
ENSG00000265817	8	FSBP	95419892	rs3136426	8	95447407	C	T	0.0501022	-0.0018	0.004	0.652	0.434985	0.0708773	8.40087e-10	-0.00413807	0.0092204	0.653579			0.910618	1
ENSG00000233461	1	AL445524.1	231660420	rs1769792	1	231598618	G	A	0.253579	0.0009	0.002	0.6326	-0.203503	0.0332833	9.69967e-10	-0.00442253	0.00985442	0.653586	0.388781	6	0.910618	1
ENSG00000123689	1	G0S2	209849246	rs6540546	1	209845370	C	T	0.275051	-0.0009	0.002	0.6546	-0.189944	0.0311469	1.07179e-09	0.00473824	0.010558	0.65359	0.0569646	8	0.910618	1
ENSG00000270804	19	AC010326.4	58379728	rs10402091	19	58397475	A	G	0.292434	-0.0009	0.002	0.6564	-0.187908	0.0316627	2.94442e-09	0.00478958	0.0106741	0.65364	0.730316	4	0.910618	1
ENSG00000157110	8	RBPMS	30335900	rs12678882	8	30202954	G	T	0.247444	-0.0009	0.002	0.6461	-0.197471	0.0335286	3.87096e-09	0.00455764	0.0101576	0.653654	0.510075	10	0.910618	1
ENSG00000271064	7	AC027644.2	66213944	rs6460281	7	65681115	C	A	0.257669	-0.0009	0.002	0.6701	-0.292707	0.0507317	7.94039e-09	0.00307474	0.00685351	0.653693	0.0645849	10	0.910618	1
ENSG00000088833	20	NSFL1C	1438647	rs6042065	20	1391436	T	C	0.258691	-0.0009	0.002	0.6622	0.188792	0.0330095	1.0696e-08	-0.00476716	0.0106264	0.65371	0.89576	9	0.910618	1
ENSG00000106993	9	CDC37L1	4693979	rs301486	9	4680653	A	G	0.168712	-0.003	0.0067	0.6546	-0.377989	0.038635	1.32447e-22	0.00793674	0.0177439	0.654663	0.687272	7	0.910618	1
ENSG00000146109	6	ABT1	26599074	rs4437460	6	26689223	G	A	0.118609	0.0013	0.0029	0.6548	-0.361472	0.0540531	2.2726e-11	-0.00359641	0.00804076	0.654679	0.000851934	20	0.910618	1
ENSG00000203993	9	ARRDC1-AS1	140511571	rs863701	9	140470119	G	A	0.187117	0.0026	0.0058	0.6588	-0.215093	0.0348819	6.99051e-10	-0.0120878	0.0270363	0.654806	0.327779	11	0.910618	1
ENSG00000164089	4	ETNPPL	109673707	rs10049520	4	109718593	A	G	0.097137	-0.0013	0.0029	0.6527	0.307016	0.0505603	1.26113e-09	-0.00423431	0.00947148	0.654832	0.808367	11	0.910618	1
ENSG00000148399	9	DPH7	140461136	rs863701	9	140470119	G	A	0.187117	0.0026	0.0058	0.6588	-0.210543	0.0363412	6.89363e-09	-0.012349	0.0276302	0.654918	0.358545	8	0.910618	1
ENSG00000288568	16	AC092720.3	87538354	rs7205530	16	87527619	A	G	0.0184049	-0.0038	0.0085	0.6577	0.630968	0.109096	7.31203e-09	-0.00602249	0.0135115	0.655793			0.910618	1
ENSG00000244879	15	GABPB1-AS1	50655778	rs12903381	15	50648940	T	C	0.393661	-0.0008	0.0018	0.6483	1.21568	0.0232688	0	-0.000658066	0.0014807	0.656733	0.124285	20	0.910618	1
ENSG00000150893	13	FREM2	39361241	rs12020645	13	39341638	A	C	0.380368	-0.0008	0.0018	0.6581	-1.09958	0.0236301	0	0.000727549	0.00163706	0.656736	0.376571	20	0.910618	1
ENSG00000134765	18	DSC1	28726009	rs2118342	18	28737299	T	G	0.313906	-0.0008	0.0018	0.6758	-1.07472	0.0254554	0	0.000744381	0.00167495	0.656739	0.442293	20	0.910618	1
ENSG00000260372	18	AQP4-AS1	24503182	rs232319	18	24500151	T	C	0.472393	0.0008	0.0018	0.6391	0.980211	0.025494	0	0.000816151	0.00183646	0.656743	0.442212	20	0.910618	1
ENSG00000242142	3	SERBP1P3	53098703	rs2564921	3	53125585	T	C	0.400818	0.0008	0.0018	0.6445	-1.04213	0.029308	6.30447e-277	-0.000767661	0.00172737	0.656746	0.186133	20	0.910618	1
ENSG00000188269	19	OR7A5	14941525	rs2335225	19	14942691	A	G	0.398773	0.0008	0.0018	0.6723	0.931143	0.0269481	1.27782e-261	0.000859159	0.00193327	0.656748	0.897074	20	0.910618	1
ENSG00000182993	12	C12orf60	15008060	rs2075268	12	14956476	A	G	0.41002	0.0008	0.0018	0.6425	0.909217	0.0268286	9.42502e-252	0.000879878	0.0019799	0.656749	0.296661	20	0.910618	1
ENSG00000136235	7	GPNMB	23295156	rs858239	7	23286315	A	G	0.383436	0.0008	0.0018	0.6688	-0.967499	0.0285484	9.42571e-252	-0.000826874	0.00186063	0.656749	0.948714	20	0.910618	1
ENSG00000228506	6	AL513550.1	99876498	rs6923983	6	99877219	T	G	0.503067	-0.0008	0.0018	0.6358	-0.958984	0.0283459	6.80473e-251	0.000834216	0.00187715	0.656749	0.822908	20	0.910618	1
ENSG00000253210	8	AC040970.1	142137490	rs7009780	8	142137634	C	T	0.456033	-0.0008	0.0018	0.6403	-0.84396	0.0249603	1.30729e-250	0.000947912	0.00213299	0.656749	0.93135	11	0.910618	1
ENSG00000169689	17	CENPX	79979280	rs3934983	17	79980756	C	A	0.441718	0.0008	0.0018	0.6568	-0.929402	0.0286437	5.98038e-231	-0.000860768	0.00193691	0.656751	2.64498e-06	20	0.910618	1
ENSG00000253716	8	MINCR	144363096	rs7387207	8	144357772	C	T	0.486708	-0.0008	0.0018	0.6443	-0.915082	0.0282044	6.45325e-231	0.000874239	0.00196722	0.656751	0.310484	20	0.910618	1
ENSG00000183604	16	SMG1P5	30312784	rs13331817	16	30172627	A	G	0.437628	0.0008	0.0018	0.6652	0.892527	0.0330658	1.81056e-160	0.000896331	0.00201702	0.656765	0.127909	20	0.910618	1
ENSG00000167695	17	TLCD3A	640930	rs2657621	17	635080	C	A	0.470348	0.0008	0.0018	0.6573	0.815865	0.0302304	2.02973e-160	0.000980554	0.00220655	0.656765	0.788924	20	0.910618	1
ENSG00000138031	2	ADCY3	25092572	rs6545814	2	25131316	G	A	0.423313	-0.0008	0.0018	0.64	-0.775175	0.0312323	5.50511e-136	0.00103202	0.00232243	0.656773	0.364096	20	0.910618	1
ENSG00000287306	10	AC016821.1	71286968	rs972570	10	71272018	C	T	0.559305	0.0008	0.0018	0.6565	0.617191	0.0254789	1.25634e-129	0.0012962	0.00291693	0.656775	0.787377	14	0.910618	1
ENSG00000258413	14	AL158801.2	55733866	rs2341622	14	55737243	A	C	0.445808	0.0008	0.0018	0.671	-0.786173	0.0326392	3.43954e-128	-0.00101759	0.00228996	0.656776	0.570536	20	0.910618	1
ENSG00000188295	1	ZNF669	247265469	rs2270616	1	247267668	T	G	0.387526	0.0008	0.0018	0.6489	0.749802	0.0317198	1.55879e-123	0.00106695	0.00240106	0.656778	0.120015	20	0.910618	1
ENSG00000277494	8	GPIHBP1	144297068	rs11538388	8	144295782	T	G	0.445808	-0.0008	0.0018	0.6596	0.678756	0.0288005	8.29618e-123	-0.00117863	0.00265238	0.656778	0.126059	20	0.910618	1
ENSG00000288581	13	AL137139.3	100490786	rs7994234	13	100493620	A	C	0.477505	0.0008	0.0018	0.6689	0.761307	0.0328029	3.73526e-119	0.00105082	0.00236479	0.65678	0.289568	20	0.910618	1
ENSG00000265018	10	AGAP12P	49228778	rs769008	10	49390308	G	A	0.370143	0.0008	0.0018	0.6478	-0.783259	0.0340012	2.02358e-117	-0.00102137	0.00229852	0.656781	0.899368	20	0.910618	1
ENSG00000163933	3	RFT1	53143484	rs891368	3	53123273	A	G	0.40184	0.0008	0.0018	0.6483	0.762421	0.0335377	2.10266e-114	0.00104929	0.00236135	0.656783	0.286389	20	0.910618	1
ENSG00000155957	12	TMBIM4	66546739	rs12832926	12	66537544	A	C	0.329243	0.0008	0.0018	0.6761	-0.659029	0.0302559	3.44837e-105	-0.00121391	0.00273186	0.656788	0.609248	20	0.910618	1
ENSG00000270025	10	BMS1P7	49263182	rs769008	10	49390308	G	A	0.370143	0.0008	0.0018	0.6478	-0.768561	0.0354005	1.63532e-104	-0.00104091	0.00234253	0.656789	0.934693	19	0.910618	1
ENSG00000112110	6	MRPL18	160215156	rs11757681	6	160211728	T	G	0.484663	0.0008	0.0018	0.6555	0.628916	0.0293501	7.31423e-102	0.00127203	0.00286268	0.65679	0.610521	20	0.910618	1
ENSG00000253288	8	AC046195.1	138958794	rs912729	8	139096049	G	T	0.498978	0.0008	0.0018	0.6556	0.591047	0.0284775	1.10676e-95	0.00135353	0.00304614	0.656795	0.290552	20	0.910618	1
ENSG00000116237	1	ICMT	6288642	rs1064721	1	6281377	T	C	0.0419223	-0.002	0.0045	0.6518	-1.44853	0.0708237	5.69847e-93	0.00138071	0.00310734	0.656797	0.89307	8	0.910618	1
ENSG00000227888	8	FAM66A	12232666	rs7823424	8	11850451	G	A	0.395706	-0.0008	0.0018	0.6718	-0.73398	0.0369196	6.00426e-88	0.00108995	0.00245299	0.656802	0.116986	20	0.910618	1
ENSG00000180071	9	ANKRD18A	38595974	rs7031991	9	38661416	A	G	0.403885	0.0008	0.0018	0.6468	0.583613	0.0293778	8.04992e-88	0.00137077	0.00308501	0.656802	0.473355	20	0.910618	1
ENSG00000144182	2	LIPT1	99775519	rs11689265	2	99799267	A	G	0.366053	-0.0008	0.0018	0.6438	-0.705386	0.0355692	1.59596e-87	0.00113413	0.00255243	0.656802	0.00124598	20	0.910618	1
ENSG00000127530	19	OR7C1	14923130	rs2335225	19	14942691	A	G	0.398773	0.0008	0.0018	0.6723	0.590854	0.0301186	1.09504e-85	0.00135397	0.00304722	0.656804	0.665779	20	0.910618	1
ENSG00000099282	10	TSPAN15	71239322	rs972570	10	71272018	C	T	0.559305	0.0008	0.0018	0.6565	-0.54417	0.0281448	2.74271e-83	-0.00147013	0.00330866	0.656806	0.954062	20	0.910618	1
ENSG00000214530	11	STARD10	72485433	rs10793040	11	72453738	A	G	0.336401	-0.0008	0.0018	0.6648	0.558135	0.029378	1.75778e-80	-0.00143335	0.00322591	0.656809	0.404454	20	0.910618	1
ENSG00000225345	9	SNX18P3	38567232	rs7031991	9	38661416	A	G	0.403885	0.0008	0.0018	0.6468	0.556859	0.0298016	6.4957e-78	0.00143663	0.00323333	0.656812	0.471325	20	0.910618	1
ENSG00000225234	2	TRAPPC12-AS1	3485596	rs6723101	2	3484443	C	T	0.417178	0.0008	0.0018	0.6446	-0.739586	0.0398414	6.37145e-77	-0.00108169	0.00243449	0.656813	0.628197	20	0.910618	1
ENSG00000002933	7	TMEM176A	150499848	rs1006581	7	150511923	T	C	0.453988	0.0008	0.0018	0.6494	0.535569	0.0288856	9.62999e-77	0.00149374	0.00336187	0.656814	0.752934	20	0.910618	1
ENSG00000273117	7	INSIG1-DT	155088440	rs9770068	7	155099762	C	T	0.582822	-0.0008	0.0018	0.6567	0.535137	0.0292649	1.07024e-74	-0.00149495	0.00336462	0.656816	0.357313	17	0.910618	1
ENSG00000170175	17	CHRNB1	7354704	rs9217	17	7363088	C	T	0.344581	-0.0008	0.0018	0.6529	0.554243	0.0304306	4.04453e-74	-0.00144341	0.00324864	0.656817	0.730345	20	0.910618	1
ENSG00000165983	10	PTER	16517343	rs1532104	10	16477106	C	T	0.509202	-0.0008	0.0018	0.6637	0.500416	0.0276926	5.45077e-73	-0.00159867	0.00359809	0.656818	0.607952	20	0.910618	1
ENSG00000151470	4	C4orf33	130026134	rs337276	4	130030944	C	A	0.40593	-0.0008	0.0018	0.6414	0.562215	0.0312231	1.73698e-72	-0.00142294	0.0032026	0.656819	0.00479701	20	0.910618	1
ENSG00000279875	12	AC074029.4	48584061	rs7487682	12	48579665	T	G	0.381391	0.0008	0.0018	0.6505	-0.595198	0.0330902	2.45842e-72	-0.00134409	0.00302513	0.656819	0.60351	20	0.910618	1
ENSG00000170419	7	VSTM2A	54624396	rs632398	7	54711205	A	G	0.525562	0.0008	0.0018	0.6639	-0.55894	0.0316065	5.53878e-70	-0.00143128	0.0032214	0.656823	0.146042	20	0.910618	1
ENSG00000115234	2	SNX17	27596882	rs1647284	2	27608115	T	C	0.375256	-0.0008	0.0018	0.6461	0.558979	0.031665	9.66544e-70	-0.00143118	0.00322118	0.656823	0.525289	20	0.910618	1
ENSG00000132313	2	MRPL35	86433696	rs4569473	2	86377549	A	G	0.49591	0.0008	0.0018	0.6368	0.657824	0.0376572	2.47876e-68	0.00121613	0.00273718	0.656825	0.411292	20	0.910618	1
ENSG00000167608	19	TMC4	54670395	rs641738	19	54676763	T	C	0.437628	-0.0008	0.0018	0.6687	-0.506241	0.0293177	8.2741e-67	0.00158027	0.00355679	0.656828	0.939641	19	0.910618	1
ENSG00000163110	4	PDLIM5	95481193	rs1043853	4	95588274	A	G	0.427403	0.0008	0.0018	0.6512	0.499876	0.0294026	8.0587e-65	0.0016004	0.00360212	0.656831	0.0284652	20	0.910618	1
ENSG00000273036	9	AL390726.4	38541676	rs7031991	9	38661416	A	G	0.403885	0.0008	0.0018	0.6468	0.481831	0.0285207	4.97091e-64	0.00166033	0.00373704	0.656832	0.45785	19	0.910618	1
ENSG00000183287	18	CCBE1	57231532	rs3114275	18	57358447	C	T	0.468303	0.0008	0.0018	0.6603	-0.50314	0.0298708	1.16371e-63	-0.00159001	0.00357878	0.656833	0.335576	16	0.910618	1
ENSG00000112234	6	FBXL4	99356146	rs2572133	6	99479074	T	C	0.461145	0.0008	0.0018	0.6317	-0.521139	0.0314629	1.27721e-61	-0.0015351	0.00345522	0.656837	0.73347	20	0.910618	1
ENSG00000241416	3	KRT8P13	170213920	rs1861939	3	170198967	G	A	0.393661	-0.0008	0.0018	0.6593	-0.492132	0.0298276	3.71646e-61	0.00162558	0.00365888	0.656838	0.201393	20	0.910618	1
ENSG00000125375	14	DMAC2L	50790659	rs12892575	14	50779229	C	T	0.441718	-0.0008	0.0018	0.6425	0.473679	0.0289587	3.87393e-60	-0.00168891	0.00380144	0.65684	0.0774617	20	0.910618	1
ENSG00000286759	16	AC092718.8	81186503	rs7204299	16	81170299	A	G	0.40184	0.0008	0.0018	0.6642	-0.635878	0.0393921	1.28721e-58	-0.0012581	0.00283181	0.656843	0.348055	20	0.910618	1
ENSG00000203756	6	TMEM244	130167540	rs1480513	6	130165984	G	A	0.4591	-0.0008	0.0018	0.6374	0.486083	0.0305191	4.10465e-57	-0.00164581	0.00370451	0.656846	0.0800333	20	0.910618	1
ENSG00000236354	13	LINC00437	39113458	rs12020645	13	39341638	A	C	0.380368	-0.0008	0.0018	0.6581	-0.66854	0.042167	1.30723e-56	0.00119664	0.00269349	0.656847	0.285189	20	0.910618	1
ENSG00000162378	1	ZYG11B	53242566	rs504816	1	53307957	T	G	0.397751	0.0008	0.0018	0.658	0.519576	0.0329804	6.43818e-56	0.00153972	0.00346574	0.656849	0.279589	20	0.910618	1
ENSG00000147439	8	BIN3	22502296	rs1545837	8	22477807	C	T	0.376278	0.0008	0.0018	0.6607	0.43935	0.0279038	7.41473e-56	0.00182087	0.00409859	0.656849	0.563152	20	0.910618	1
ENSG00000204860	9	FAM201A	38622729	rs7031991	9	38661416	A	G	0.403885	0.0008	0.0018	0.6468	0.444408	0.0286364	2.58036e-54	0.00180015	0.00405199	0.656853	0.439857	19	0.910618	1
ENSG00000264920	17	AC018521.5	45970886	rs13353189	17	45969605	G	A	0.440695	-0.0008	0.0018	0.6553	0.579463	0.0378616	7.1065e-53	-0.00138059	0.00310763	0.656857	0.0581014	20	0.910618	1
ENSG00000164647	7	STEAP1	89788956	rs2158747	7	89798421	A	C	0.507157	-0.0008	0.0018	0.6479	-0.511342	0.0334089	7.02244e-53	0.00156451	0.00352164	0.656857	0.738062	20	0.910618	1
ENSG00000250986	4	LINC02600	3762796	rs3935655	4	3760093	G	A	0.415133	0.0008	0.0018	0.6398	-0.424729	0.0285265	3.89105e-50	-0.00188356	0.00423989	0.656864	0.35766	11	0.910618	1
ENSG00000218739	2	CEBPZOS	37433484	rs10209937	2	37453629	C	T	0.427403	0.0008	0.0018	0.6713	-0.44089	0.0304133	1.27282e-47	-0.00181451	0.00408457	0.656872	0.353401	20	0.910618	1
ENSG00000152208	4	GRID2	93978212	rs17019608	4	93500669	A	C	0.364008	0.0008	0.0018	0.6692	0.477706	0.0329974	1.69084e-47	0.00167467	0.00376978	0.656873	0.0865878	20	0.910618	1
ENSG00000122591	7	FAM126A	22991370	rs4722224	7	23106669	T	C	0.436605	-0.0008	0.0018	0.6445	0.436287	0.0305431	2.74067e-46	-0.00183365	0.00412772	0.656877	0.396851	20	0.910618	1
ENSG00000214189	19	ZNF788P	12225564	rs11670621	19	12189379	T	C	0.488753	0.0008	0.0018	0.6456	-0.450624	0.0315633	3.05108e-46	-0.00177532	0.00399639	0.656877	0.268432	20	0.910618	1
ENSG00000183336	16	BOLA2	29460331	rs6565176	16	30174926	T	C	0.437628	0.0008	0.0018	0.6556	-0.498079	0.0350288	6.97302e-46	-0.00160617	0.00361565	0.656878	0.179218	20	0.910618	1
ENSG00000086061	9	DNAJA1	33032588	rs4879656	9	33012382	A	C	0.381391	0.0008	0.0018	0.6567	-0.433207	0.0310692	3.45707e-44	-0.00184669	0.00415717	0.656884	0.161595	20	0.910618	1
ENSG00000137965	1	IFI44	79122622	rs11577395	1	79128320	G	A	0.417178	0.0008	0.0018	0.641	-0.352839	0.0253351	4.34951e-44	-0.00226732	0.00510407	0.656885	0.237881	20	0.910618	1
ENSG00000164983	8	TMEM65	125351686	rs4870894	8	125290420	A	G	0.371166	0.0008	0.0018	0.6619	0.423593	0.0304736	6.30541e-44	0.00188861	0.00425153	0.656885	0.12695	20	0.910618	1
ENSG00000269514	12	AC024257.3	48608099	rs7487682	12	48579665	T	G	0.381391	0.0008	0.0018	0.6505	-0.454105	0.0330336	5.32452e-43	-0.00176171	0.00396591	0.656889	0.273651	20	0.910618	1
ENSG00000106565	7	TMEM176B	150493410	rs1006581	7	150511923	T	C	0.453988	0.0008	0.0018	0.6494	0.436068	0.0320322	3.33231e-42	0.00183458	0.00413	0.656892	0.929155	20	0.910618	1
ENSG00000127507	19	ADGRE2	14866288	rs2335225	19	14942691	A	G	0.398773	0.0008	0.0018	0.6723	0.419001	0.0315058	2.34132e-40	0.0019093	0.00429833	0.6569	0.640148	20	0.910618	1
ENSG00000166473	16	PKD1L2	81194228	rs7204299	16	81170299	A	G	0.40184	0.0008	0.0018	0.6642	-0.421052	0.0317143	3.17218e-40	-0.0019	0.0042774	0.656901	0.371623	12	0.910618	1
ENSG00000184454	1	NCMAP	24909198	rs6424101	1	24881453	G	T	0.478528	-0.0008	0.0018	0.6646	-0.458371	0.0346167	5.0655e-40	0.00174531	0.00392916	0.656902	0.794102	12	0.910618	1
ENSG00000169203	16	RP11-231C14.4	29506165	rs6565176	16	30174926	T	C	0.437628	0.0008	0.0018	0.6556	0.406683	0.0308095	8.78416e-40	0.00196714	0.00442856	0.656903	0.260821	20	0.910618	1
ENSG00000287451	2	AC016721.1	116645286	rs7579538	2	116677020	T	C	0.494888	0.0008	0.0018	0.6608	-0.411374	0.0313057	1.92853e-39	-0.0019447	0.00437809	0.656905	0.51805	20	0.910618	1
ENSG00000111911	6	HINT3	126289653	rs4897165	6	126300967	A	G	0.353783	-0.0008	0.0018	0.6815	-0.393277	0.0301253	5.9725e-39	0.00203419	0.00457958	0.656907	0.685848	11	0.910618	1
ENSG00000107779	10	BMPR1A	88604470	rs2883420	10	88611122	C	T	0.393661	0.0008	0.0018	0.6752	-0.435191	0.0335716	1.98156e-38	-0.00183827	0.00413855	0.65691	0.241203	20	0.910618	1
ENSG00000161929	17	SCIMP	5125185	rs9912347	17	5017772	G	A	0.49591	0.0008	0.0018	0.6474	-0.372163	0.0287592	2.65331e-38	-0.0021496	0.00483944	0.656911	0.383632	20	0.910618	1
ENSG00000229081	10	LINC01165	134335142	rs5025116	10	134320913	T	C	0.46319	0.0008	0.0018	0.6654	-0.333892	0.0263032	6.38402e-37	-0.00239598	0.00539426	0.656918	0.734876	16	0.910618	1
ENSG00000057252	1	SOAT1	179295332	rs2152319	1	179315357	A	C	0.627812	-0.0008	0.0018	0.6357	-0.464485	0.0373178	1.45706e-35	0.00172234	0.00387773	0.656926	0.498091	20	0.910618	1
ENSG00000213699	2	SLC35F6	26995626	rs4665904	2	26982600	T	C	0.40184	0.0008	0.0018	0.6596	-0.383504	0.0309614	3.09176e-35	-0.00208603	0.00469659	0.656928	0.529832	20	0.910618	1
ENSG00000224223	7	VSTM2A-OT1	54632041	rs632398	7	54711205	A	G	0.525562	0.0008	0.0018	0.6639	-0.376369	0.030681	1.35903e-34	-0.00212557	0.00478568	0.656932	0.194319	19	0.910618	1
ENSG00000161381	17	PLXDC1	37265106	rs13755	17	37223458	A	G	0.476483	-0.0008	0.0018	0.6464	0.405239	0.033248	3.58582e-34	-0.00197415	0.00444478	0.656935	0.78459	20	0.910618	1
ENSG00000260470	12	AC023794.5	54539931	rs2279400	12	54581314	G	A	0.460123	-0.0008	0.0018	0.6564	-0.745138	0.0615821	1.05721e-33	0.00107363	0.00241729	0.656938	0.0905416	20	0.910618	1
ENSG00000114812	3	VIPR1	42554928	rs377521	3	42545183	A	C	0.429448	0.0008	0.0018	0.6515	0.382057	0.0318137	3.17988e-33	0.00209393	0.00471457	0.656941	0.411875	20	0.910618	1
ENSG00000196968	10	FUT11	75536022	rs10824031	10	75509273	C	T	0.383436	0.0008	0.0018	0.6602	-0.416898	0.0353922	4.98655e-32	-0.00191893	0.00432067	0.65695	0.0308615	20	0.910618	1
ENSG00000214960	7	CRPPA	16334640	rs7783810	7	16193877	C	T	0.41411	0.0008	0.0018	0.6376	-0.369129	0.0316067	1.63549e-31	-0.00216726	0.00487987	0.656954	0.293621	20	0.910618	1
ENSG00000196476	20	C20orf96	261462	rs3827153	20	257032	A	G	0.367076	0.0008	0.0018	0.676	-0.33268	0.0286243	3.175e-31	-0.00240471	0.00541455	0.656956	0.712394	14	0.910618	1
ENSG00000219881	6	GAPDHP42	70456253	rs7741758	6	70412380	C	A	0.43456	0.0008	0.0018	0.64	0.482456	0.041611	4.39872e-31	0.00165818	0.00373365	0.656957	0.133153	20	0.910618	1
ENSG00000272247	3	AC080013.4	158519385	rs9846998	3	158552362	G	A	0.389571	0.0008	0.0018	0.6343	0.384803	0.0347748	1.84289e-28	0.00207899	0.00468149	0.65698	0.823454	20	0.910618	1
ENSG00000160791	3	CCR5	46415021	rs3181039	3	46421838	C	A	0.370143	0.0008	0.0018	0.6822	-0.370633	0.0336395	3.13696e-28	-0.00215847	0.0048605	0.656982	0.266504	20	0.910618	1
ENSG00000115598	2	IL1RL2	102829964	rs1922302	2	102819049	T	G	0.395706	-0.0008	0.0018	0.6406	0.392131	0.0359656	1.11567e-27	-0.00204013	0.00459411	0.656988	0.284209	20	0.910618	1
ENSG00000278989	11	AP001148.1	86147145	rs3741007	11	86123357	C	T	0.505112	-0.0008	0.0018	0.6398	0.335963	0.030903	1.57508e-27	-0.00238121	0.00536221	0.656989	0.0264539	20	0.910618	1
ENSG00000107863	10	ARHGAP21	24942677	rs1537900	10	25078878	G	A	0.51227	-0.0008	0.0018	0.6586	0.331413	0.0308098	5.50852e-27	-0.00241391	0.00543593	0.656995	0.687372	20	0.910618	1
ENSG00000224897	7	POT1-AS1	124846474	rs11767649	7	124637517	A	G	0.4591	0.0008	0.0018	0.6538	0.33379	0.0312495	1.24299e-26	0.00239671	0.00539727	0.656999	0.143455	20	0.910618	1
ENSG00000270996	2	AC005034.4	75946695	rs2158815	2	75953851	G	A	0.357873	-0.0008	0.0018	0.6596	0.344709	0.0327376	6.31977e-26	-0.0023208	0.00522644	0.657007	0.257045	20	0.910618	1
ENSG00000082898	2	XPO1	61734522	rs3771261	2	61762161	A	G	0.366053	-0.0008	0.0018	0.6471	-0.36288	0.0346122	1.0215e-25	0.00220459	0.00496477	0.65701	0.0420799	20	0.910618	1
ENSG00000235390	15	AC051619.1	45613582	rs1346267	15	45690989	C	T	0.41002	-0.0008	0.0018	0.6452	-0.714777	0.0686756	2.27921e-25	0.00111923	0.00252056	0.657014	0.906609	20	0.910618	1
ENSG00000229108	7	LINC02587	15732257	rs12669299	7	15739044	C	T	0.402863	-0.0008	0.0018	0.6634	0.413217	0.0397789	2.81657e-25	-0.00193603	0.00436005	0.657015	0.641348	20	0.910618	1
ENSG00000189068	19	VSTM1	54555643	rs2433724	19	54545531	C	T	0.43456	-0.0008	0.0018	0.6442	-0.336614	0.032719	7.97902e-25	0.00237661	0.00535235	0.657021	0.162958	11	0.910618	1
ENSG00000263465	11	SRSF8	94802236	rs587868	11	94795755	G	A	0.464213	-0.0008	0.0018	0.634	-0.278945	0.0275662	4.54611e-24	0.00286795	0.0064591	0.657031	0.671606	19	0.910618	1
ENSG00000137691	11	CFAP300	101936726	rs1783742	11	101868415	C	T	0.506135	-0.0008	0.0018	0.629	0.331109	0.0327845	5.54915e-24	-0.00241613	0.00544155	0.657032	0.0922391	20	0.910618	1
ENSG00000180884	19	ZNF792	35451196	rs2546024	19	35451330	A	G	0.488753	-0.0008	0.0018	0.6344	-0.285634	0.0284047	8.65381e-24	0.00280079	0.00630792	0.657035	0.869819	16	0.910618	1
ENSG00000256499	12	LINC02468	20281506	rs10161245	12	19805407	C	T	0.385481	-0.0008	0.0018	0.6438	0.483697	0.0490485	6.10649e-23	-0.00165393	0.00372512	0.657047	0.856772	20	0.910618	1
ENSG00000138002	2	IFT172	27689958	rs4582	2	27604279	G	A	0.375256	-0.0008	0.0018	0.6682	0.330125	0.0334806	6.19209e-23	-0.00242332	0.00545801	0.657047	0.600809	20	0.910618	1
ENSG00000256315	11	AP000462.2	115267925	rs183395	11	115268121	G	A	0.440695	-0.0008	0.0018	0.6514	-0.451762	0.0460511	1.01952e-22	0.00177084	0.00398848	0.65705	0.333042	20	0.910618	1
ENSG00000183397	19	C19orf71	3541590	rs2286545	19	3526699	T	C	0.554192	0.0008	0.0018	0.6461	0.272853	0.0279899	1.87627e-22	0.00293198	0.00660381	0.657055	0.302302	20	0.910618	1
ENSG00000224509	2	MRPS9-AS2	105603826	rs3924668	2	105699038	A	G	0.419223	0.0008	0.0018	0.6747	0.277924	0.0291364	1.44586e-21	0.00287849	0.00648362	0.657069	0.0489559	20	0.910618	1
ENSG00000125505	19	MBOAT7	54685420	rs641738	19	54676763	T	C	0.437628	-0.0008	0.0018	0.6687	0.298066	0.0316335	4.40526e-21	-0.00268397	0.00604564	0.657078	0.942514	15	0.910618	1
ENSG00000179532	11	DNHD1	6566739	rs11040930	11	6618548	G	A	0.51636	-0.0008	0.0018	0.6516	-0.260771	0.027678	4.44294e-21	0.00306782	0.00691028	0.657078	0.205685	19	0.910618	1
ENSG00000070886	1	EPHA8	22910035	rs12756490	1	22863680	C	T	0.395706	0.0008	0.0018	0.6656	0.298567	0.0318782	7.54435e-21	0.00267947	0.00603559	0.657082	0.501138	10	0.910618	1
ENSG00000225683	6	PACRG-AS3	163598966	rs2747695	6	163597103	C	A	0.435583	0.0008	0.0018	0.65	0.271694	0.029478	3.05984e-20	0.00294449	0.00663279	0.657094	0.461664	17	0.910618	1
ENSG00000158445	20	KCNB1	48005382	rs6095492	20	47974204	A	G	0.322086	0.0008	0.0018	0.6523	0.326748	0.035519	3.60517e-20	0.00244837	0.00551526	0.657096	0.210874	20	0.910618	1
ENSG00000107614	10	TRDMT1	17211694	rs2356829	10	17223625	T	C	0.502045	0.0008	0.0018	0.6553	-0.28475	0.0311932	6.94031e-20	-0.00280948	0.00632883	0.657101	0.892628	16	0.910618	1
ENSG00000164967	9	RPP25L	34611292	rs10972161	9	34595001	G	T	0.534765	0.0008	0.0018	0.6305	-0.310487	0.0340443	7.5069e-20	-0.0025766	0.00580422	0.657102	0.863974	20	0.910618	1
ENSG00000128604	7	IRF5	128583802	rs3807306	7	128580680	G	T	0.485685	-0.0008	0.0018	0.643	-0.249704	0.0276994	1.97261e-19	0.00320379	0.00721729	0.657111	0.319526	11	0.910618	1
ENSG00000155465	14	SLC7A7	23270730	rs4982681	14	23286229	G	A	0.48773	-0.0008	0.0018	0.6666	-0.259549	0.0289703	3.27237e-19	0.00308227	0.00694363	0.657116	0.302735	9	0.910618	1
ENSG00000155816	1	FMN2	240408068	rs4659948	1	240351628	T	C	0.420245	-0.0008	0.0018	0.6382	0.262037	0.0296014	8.58294e-19	-0.00305301	0.00687792	0.657126	0.391149	20	0.910618	1
ENSG00000114204	3	SERPINI2	167178184	rs13060964	3	167217964	G	A	0.352761	-0.0008	0.0018	0.6794	0.250949	0.0283592	8.83301e-19	-0.0031879	0.00718181	0.657126	0.715475	14	0.910618	1
ENSG00000258230	12	AC063950.1	102167212	rs10778148	12	102158763	T	C	0.46728	0.0008	0.0018	0.6596	-0.263775	0.0302104	2.51886e-18	-0.00303289	0.00683284	0.657137	0.309692	20	0.910618	1
ENSG00000169218	1	RSPO1	38088758	rs4652964	1	38078300	G	A	0.531697	0.0008	0.0018	0.6528	0.34776	0.040511	9.13651e-18	0.00230044	0.00518291	0.657151	0.750622	18	0.910618	1
ENSG00000011478	19	QPCTL	46201454	rs12975617	19	46208023	T	C	0.319018	-0.0008	0.0018	0.6501	-0.256843	0.0304122	3.03013e-17	0.00311474	0.00701787	0.657165	0.244155	13	0.910618	1
ENSG00000166821	15	PEX11A	90227504	rs4932138	15	90217297	C	T	0.383436	0.0008	0.0018	0.6616	-0.274161	0.0326158	4.25043e-17	-0.00291799	0.00657465	0.657169	0.832171	20	0.910618	1
ENSG00000228877	9	AL669970.3	137428059	rs4842031	9	137415319	T	C	0.379346	0.0008	0.0018	0.6514	0.32846	0.0390932	4.38992e-17	0.00243561	0.00548778	0.65717	0.0642212	15	0.910618	1
ENSG00000051523	16	CYBA	88713580	rs3794624	16	88717074	A	G	0.315951	0.0008	0.0018	0.6691	-0.265863	0.0318381	6.79833e-17	-0.00300906	0.00677998	0.657175	0.981816	15	0.910618	1
ENSG00000172716	17	SLFN11	33689022	rs11869751	17	33718177	T	C	0.144172	-0.0012	0.0027	0.6573	-0.38758	0.0464823	7.5405e-17	0.00309613	0.00697619	0.657177	0.598351	13	0.910618	1
ENSG00000196350	19	ZNF729	22484610	rs7259269	19	22441171	T	G	0.448875	-0.0008	0.0018	0.6328	0.396912	0.0477742	9.7263e-17	-0.00201556	0.0045415	0.65718	0.513253	20	0.910618	1
ENSG00000111262	12	KCNA1	5023246	rs11612475	12	5098637	T	C	0.342536	0.0008	0.0018	0.6746	-0.259565	0.0317185	2.75953e-16	-0.00308208	0.00694491	0.657194	0.53216	14	0.910618	1
ENSG00000022567	8	SLC45A4	142267834	rs3739238	8	142222445	T	C	0.412065	-0.0008	0.0018	0.636	0.267044	0.0327436	3.47363e-16	-0.00299576	0.00675046	0.657197	0.450753	15	0.910618	1
ENSG00000075073	10	TACR2	71170166	rs1227938	10	71158268	T	C	0.371166	-0.0008	0.0018	0.6622	0.234886	0.028922	4.61004e-16	-0.00340591	0.00767477	0.657201	0.679848	15	0.910618	1
ENSG00000259224	17	SLC35G6	7385733	rs11078685	17	7411447	C	T	0.393661	-0.0008	0.0018	0.6377	-0.33799	0.041841	6.58607e-16	0.00236694	0.00533366	0.657207	0.87934	20	0.910618	1
ENSG00000281100	3	AC105749.1	36865646	rs1507882	3	36862288	G	A	0.359918	0.0008	0.0018	0.6749	0.259904	0.0322461	7.62805e-16	0.00307806	0.00693616	0.657209	0.0589595	20	0.910618	1
ENSG00000256287	12	LINC02398	20209758	rs10161245	12	19805407	C	T	0.385481	-0.0008	0.0018	0.6438	0.415061	0.0518199	1.14994e-15	-0.00192743	0.00434338	0.657215	0.880939	20	0.910618	1
ENSG00000114354	3	TFG	100447974	rs7629279	3	100396915	T	G	0.366053	-0.0008	0.0018	0.672	0.228559	0.0288514	2.33784e-15	-0.00350018	0.0078878	0.657226	0.741606	20	0.910618	1
ENSG00000251034	8	AC087854.1	22375029	rs2443504	8	22377019	A	G	0.354806	0.0008	0.0018	0.68	0.229244	0.0290139	2.76338e-15	0.00348974	0.00786432	0.657228	0.190187	20	0.910618	1
ENSG00000133574	7	GIMAP4	150267749	rs10235836	7	150231373	A	G	0.390593	-0.0008	0.0018	0.6593	0.234322	0.029997	5.64972e-15	-0.0034141	0.00769415	0.65724	0.370555	20	0.910618	1
ENSG00000242267	1	SKINT1L	48604932	rs212964	1	48721158	G	A	0.352761	-0.0008	0.0018	0.6779	0.280103	0.0367577	2.53175e-14	-0.00285609	0.00643713	0.657266	0.814191	20	0.910618	1
ENSG00000270154	8	AC130352.1	12334301	rs7823537	8	11850495	C	A	0.392638	-0.0008	0.0018	0.6399	-0.307284	0.0417097	1.74225e-13	0.00260345	0.00586842	0.657304	0.0985468	20	0.910618	1
ENSG00000229206	10	RP11-397O4.1	11072564	rs11256951	10	11074546	A	G	0.476483	0.0008	0.0018	0.64	-0.21025	0.0285613	1.82063e-13	-0.003805	0.00857684	0.657305	0.00128234	20	0.910618	1
ENSG00000103316	16	CRYM	21282300	rs741720	16	21240478	A	G	0.404908	-0.0008	0.0018	0.6608	-0.20263	0.0279203	3.9455e-13	0.00394809	0.00889985	0.657322	0.998398	8	0.910618	1
ENSG00000163624	4	CDS1	85538384	rs11097023	4	85505474	T	C	0.386503	0.0008	0.0018	0.6787	-0.215219	0.0296562	3.95316e-13	-0.00371714	0.00837923	0.657322	0.126492	17	0.910618	1
ENSG00000118785	4	SPP1	88900690	rs10516796	4	88856733	C	T	0.396728	-0.0008	0.0018	0.6669	0.227704	0.0318321	8.47309e-13	-0.00351333	0.00792024	0.65734	0.367225	20	0.910618	1
ENSG00000260151	10	LINC02673	27633106	rs237605	10	27612360	A	G	0.515337	-0.0008	0.0018	0.6608	0.375799	0.0525651	8.72805e-13	-0.0021288	0.00479904	0.65734	0.730538	11	0.910618	1
ENSG00000164683	8	HEY1	80677349	rs2920949	8	80706953	A	C	0.381391	0.0008	0.0018	0.6393	0.19761	0.0279547	1.56114e-12	0.00404837	0.00912682	0.657354	0.0148579	14	0.910618	1
ENSG00000273233	2	AC097724.1	29033360	rs12475612	2	29030006	G	T	0.41002	0.0008	0.0018	0.6497	-0.222381	0.0319334	3.30938e-12	-0.00359743	0.00811068	0.657374	0.769972	12	0.910618	1
ENSG00000235560	16	AC002310.1	30547272	rs4243233	16	30531860	A	G	0.514315	0.0008	0.0018	0.6655	-0.20029	0.0289777	4.78239e-12	-0.0039942	0.00900551	0.657384	0.325148	8	0.910618	1
ENSG00000255162	11	AP004833.2	89520060	rs10830396	11	89831383	A	G	0.147239	-0.0012	0.0027	0.6508	0.473998	0.0702174	1.47406e-11	-0.00253166	0.00570856	0.657416	0.0394536	20	0.910618	1
ENSG00000237273	19	RSL24D1P8	12207484	rs11670621	19	12189379	T	C	0.488753	0.0008	0.0018	0.6456	-0.309547	0.0461387	1.95885e-11	-0.00258442	0.00582769	0.657424	0.392097	13	0.910618	1
ENSG00000251288	4	AC018797.2	103673178	rs223490	4	103679117	T	G	0.382413	-0.0008	0.0018	0.6776	-0.290551	0.0434659	2.31625e-11	0.00275339	0.00620881	0.657429	0.476581	20	0.910618	1
ENSG00000272275	2	AC092687.3	10909092	rs1198849	2	10908893	A	G	0.633947	-0.0008	0.0018	0.6768	0.27488	0.0412673	2.72041e-11	-0.00291036	0.00656287	0.657434	0.747166	13	0.910618	1
ENSG00000100095	22	SEZ6L	26672496	rs5761503	22	26777025	G	A	0.464213	-0.0008	0.0018	0.6444	0.203483	0.0308949	4.50881e-11	-0.00393153	0.00886605	0.65745	0.831232	9	0.910618	1
ENSG00000169710	17	FASN	80046192	rs9905991	17	80052073	G	A	0.485685	-0.0008	0.0018	0.6533	-0.193924	0.0294737	4.71802e-11	0.00412533	0.00930314	0.657452	0.21878	9	0.910618	1
ENSG00000189419	15	SPATA41	100887591	rs967467	15	101088049	G	A	0.563395	0.0008	0.0018	0.6668	-0.215321	0.0328882	5.86871e-11	-0.00371539	0.00837887	0.657459	0.556811	13	0.910618	1
ENSG00000230069	4	LRRC37A15P	103650154	rs223490	4	103679117	T	G	0.382413	-0.0008	0.0018	0.6776	-0.286554	0.0442131	9.09888e-11	0.00279179	0.00629628	0.657474	0.37191	20	0.910618	1
ENSG00000198064	16	NPIPB13	30250044	rs13331817	16	30172627	A	G	0.437628	0.0008	0.0018	0.6652	-0.204533	0.0318409	1.331e-10	-0.00391135	0.00882158	0.657488	0.108911	13	0.910618	1
ENSG00000186645	7	SPDYE17	76656657	rs11768176	7	76609573	T	C	0.314928	0.0008	0.0018	0.6765	-0.422651	0.066072	1.58639e-10	-0.00189281	0.0042691	0.657494	0.427842	8	0.910618	1
ENSG00000116833	1	NR5A2	200071645	rs10800665	1	200056238	G	A	0.474438	-0.0008	0.0018	0.6343	0.298671	0.0468197	1.7805e-10	-0.00267853	0.00604131	0.657498	0.861857	3	0.910618	1
ENSG00000085662	7	AKR1B1	134135572	rs782537	7	134164946	C	A	0.447853	0.0008	0.0018	0.6681	-0.209243	0.033015	2.33022e-10	-0.0038233	0.00862354	0.657509	0.788801	20	0.910618	1
ENSG00000267723	19	AC011509.2	14384509	rs579003	19	14377915	G	A	0.402863	0.0008	0.0018	0.6762	-0.313215	0.0496403	2.79589e-10	-0.00255416	0.00576109	0.657516	0.389046	8	0.910618	1
ENSG00000234252	22	AC007308.6	21078772	rs178092	22	21258292	C	A	0.398773	-0.0008	0.0018	0.6489	0.261879	0.0421528	5.21114e-10	-0.00305484	0.00689097	0.65754	0.084649	14	0.910618	1
ENSG00000164828	7	SUN1	896162	rs10267796	7	926077	G	A	0.428425	-0.0008	0.0018	0.6382	-0.186118	0.0306844	1.31506e-09	0.00429835	0.00969722	0.657581	0.386256	18	0.910618	1
ENSG00000105887	7	MTPN	135636808	rs10261276	7	135650363	C	T	0.458078	-0.0008	0.0018	0.6614	0.175496	0.0291378	1.7124e-09	-0.0045585	0.0102845	0.657593	0.298721	14	0.910618	1
ENSG00000114554	3	PLXNA1	126731836	rs1868235	3	127160954	T	C	0.447853	-0.0008	0.0018	0.6458	0.19415	0.0322831	1.81012e-09	-0.00412052	0.00929645	0.657595	0.0222473	15	0.910618	1
ENSG00000288565	2	AC068057.3	105306008	rs428917	2	105392375	T	C	0.502045	-0.0008	0.0018	0.6488	-0.150467	0.0253053	2.74651e-09	0.00531678	0.0119961	0.657615	0.330369	9	0.910618	1
ENSG00000205339	11	IPO7	9437936	rs4810	11	9468367	G	A	0.444785	0.0008	0.0018	0.6681	0.171362	0.0292064	4.43039e-09	0.00466849	0.0105342	0.657639	0.335188	13	0.910618	1
ENSG00000172640	12	OR10AD1	48596518	rs7487682	12	48579665	T	G	0.381391	0.0008	0.0018	0.6505	-0.257822	0.0441418	5.19603e-09	-0.00310291	0.00700174	0.657648	0.714357	20	0.910618	1
ENSG00000171208	16	NETO2	47144735	rs16952174	16	47122719	T	G	0.0388548	-0.0055	0.0124	0.6585	0.706613	0.0713026	3.76433e-23	-0.00778361	0.0175661	0.65769	0.468597	17	0.910618	1
ENSG00000181031	17	RPH3AL	149112	rs9907477	17	62646	T	C	0.149284	0.0012	0.0027	0.6456	-0.264711	0.0463677	1.1368e-08	-0.00453325	0.0102307	0.657691	0.728382	3	0.910618	1
ENSG00000280417	3	AC096887.2	53081160	rs1078968	3	53123486	G	A	0.40184	0.0008	0.0018	0.6333	-0.157657	0.0278666	1.53544e-08	-0.00507431	0.0114524	0.657708	0.545616	12	0.910618	1
ENSG00000271499	19	AC011477.5	19862390	rs7251035	19	19866371	T	C	0.437628	0.0008	0.0018	0.6686	-0.371818	0.066329	2.07459e-08	-0.00215159	0.00485627	0.657727	0.907477	6	0.910618	1
ENSG00000179256	12	SMCO3	14962350	rs2075268	12	14956476	A	G	0.41002	0.0008	0.0018	0.6425	0.366063	0.0658299	2.68622e-08	0.00218541	0.00493286	0.657743	0.550969	6	0.910618	1
ENSG00000256723	11	AP003717.3	73706606	rs1726744	11	73865782	C	A	0.513292	-0.0008	0.0018	0.6374	0.176846	0.0320269	3.35574e-08	-0.00452372	0.0102113	0.657757	0.314829	13	0.910618	1
ENSG00000254527	8	ENPP7P12	12063583	rs7823537	8	11850495	C	A	0.392638	-0.0008	0.0018	0.6399	-0.299237	0.0544118	3.80909e-08	0.00267347	0.00603492	0.657766	0.124631	20	0.910618	1
ENSG00000129636	16	ITFG1	47343179	rs16952174	16	47122719	T	G	0.0388548	-0.0055	0.0124	0.6585	0.606109	0.0734433	1.54781e-16	-0.00907427	0.0204879	0.657831	0.366733	15	0.910626	1
ENSG00000174442	15	ZWILCH	66819882	rs12899170	15	66778617	T	C	0.108384	-0.0015	0.0034	0.652	0.593093	0.0549786	3.93482e-27	-0.00252911	0.00573745	0.659352	0.283286	20	0.912647	1
ENSG00000249684	5	AC106795.2	177384148	rs4077204	5	177384542	A	G	0.102249	0.0015	0.0034	0.6455	-0.445066	0.0465812	1.24027e-21	-0.00337029	0.00764746	0.659425	0.736341	4	0.912665	1
ENSG00000265489	17	AC005358.1	12678508	rs16946604	17	12697336	T	C	0.0736196	-0.0015	0.0034	0.6504	0.483045	0.0601961	1.01914e-15	-0.0031053	0.00704931	0.659567	0.625271	10	0.912689	1
ENSG00000249767	4	ENPP7P10	9112042	rs6854838	4	9423250	T	G	0.0705521	-0.0015	0.0034	0.6557	-0.626566	0.0813587	1.34701e-14	0.002394	0.0054353	0.659608	0.53681	9	0.912689	1
ENSG00000160703	11	NLRX1	119046001	rs4938637	11	119075323	A	G	0.0879346	-0.0015	0.0034	0.6516	0.416636	0.0549263	3.31561e-14	-0.00360027	0.0081744	0.659624	0.348765	9	0.912689	1
ENSG00000137824	15	RMDN3	41038066	rs11070292	15	41031686	G	A	0.131902	-0.0011	0.0025	0.6584	-0.768623	0.0435008	7.24469e-70	0.00143113	0.00325358	0.660036	0.0977158	19	0.912824	1
ENSG00000100523	14	DDHD1	53561752	rs7153762	14	53544867	A	G	0.154397	-0.0011	0.0025	0.6505	-0.647475	0.0406165	3.28039e-57	0.00169891	0.00386262	0.660058	0.27594	20	0.912824	1
ENSG00000224497	20	RPL36P4	34132334	rs6119625	20	34160455	G	A	0.145194	-0.0011	0.0025	0.6774	1.36983	0.0911866	5.25128e-51	-0.000803022	0.00182583	0.660074	0.317226	20	0.912824	1
ENSG00000182512	14	GLRX5	96005450	rs10484053	14	96011645	T	C	0.137014	0.0011	0.0025	0.6473	-0.590299	0.0420878	1.08957e-44	-0.00186346	0.00423723	0.660094	0.16268	9	0.912824	1
ENSG00000100302	22	RASD2	35943462	rs139059	22	35919446	A	G	0.160532	-0.0011	0.0025	0.6571	0.43746	0.0393248	9.55807e-29	-0.00251451	0.00571927	0.660186	0.835593	7	0.912824	1
ENSG00000197223	2	C1D	68303171	rs10203061	2	68281759	G	A	0.179959	-0.0011	0.0025	0.6686	0.390654	0.036009	2.02093e-27	-0.00281579	0.00640479	0.660199	0.341841	4	0.912824	1
ENSG00000169856	15	ONECUT1	53065262	rs2243790	15	53092620	A	G	0.114519	-0.0011	0.0025	0.67	0.450977	0.0425944	3.39842e-26	-0.00243915	0.0055483	0.660212	0.167207	16	0.912824	1
ENSG00000125991	20	ERGIC3	34137596	rs6119625	20	34160455	G	A	0.145194	-0.0011	0.0025	0.6774	0.397488	0.0405697	1.15227e-22	-0.00276738	0.00629584	0.660258	0.328284	20	0.912824	1
ENSG00000137494	11	ANKRD42	82938245	rs11233500	11	82881407	C	T	0.321063	-0.0022	0.005	0.6589	-0.271448	0.0300871	1.84583e-19	0.0081047	0.0184417	0.660316	0.415994	12	0.912824	1
ENSG00000008277	7	ADAM22	87697831	rs10239100	7	87564277	C	A	0.138037	0.0011	0.0025	0.6474	0.349587	0.0428452	3.36986e-16	0.00314657	0.00716169	0.6604	0.00471684	20	0.912824	1
ENSG00000204611	19	ZNF616	52629768	rs10418739	19	52617298	G	A	0.320041	0.0022	0.005	0.6575	0.233271	0.0298611	5.63518e-15	0.00943109	0.0214683	0.660442	0.447084	16	0.912824	1
ENSG00000175445	8	LPL	19791999	rs264	8	19813180	A	G	0.148262	0.0011	0.0025	0.6601	0.360248	0.0463155	7.36047e-15	0.00305345	0.00695076	0.660446	0.168683	14	0.912824	1
ENSG00000138036	2	DYNC2LI1	44019164	rs12468048	2	43968024	T	C	0.0214724	0.0029	0.0066	0.6609	-1.72065	0.120232	1.86552e-46	-0.00168541	0.00383756	0.660526	0.542065	12	0.912851	1
ENSG00000259203	15	AC016044.1	53095267	rs2243790	15	53092620	A	G	0.114519	-0.0011	0.0025	0.67	0.295855	0.0445777	3.2049e-11	-0.00371804	0.00846864	0.660635	0.318705	7	0.912919	1
ENSG00000138623	15	SEMA7A	74713964	rs2075594	15	74702661	C	T	0.0439673	-0.0018	0.0041	0.6599	-0.425595	0.0653617	7.44649e-11	0.00422938	0.00965545	0.661365	0.409776	3	0.913843	1
ENSG00000155158	9	TTC39B	15235489	rs7870690	9	15218947	A	C	0.0736196	0.0014	0.0032	0.667	0.547759	0.0535928	1.60097e-24	0.00255587	0.00584734	0.662039	0.609733	13	0.914691	1
ENSG00000066855	8	MTFR1	66620232	rs16932315	8	66640090	A	C	0.0889571	-0.0014	0.0032	0.6658	-0.487384	0.0621597	4.4759e-15	0.00287248	0.00657588	0.662242	0.302244	20	0.914887	1
ENSG00000106341	7	PPP1R17	31737449	rs12669290	7	31747249	A	G	0.0654397	0.0014	0.0032	0.6702	-0.377702	0.0532647	1.3311e-12	-0.00370663	0.0084884	0.662351	0.294187	6	0.914955	1
ENSG00000107249	9	GLIS3	4086260	rs7041962	9	4236100	C	T	0.0828221	0.0014	0.0032	0.651	-0.329311	0.0533055	6.49973e-10	-0.0042513	0.00974158	0.662541	0.72654	4	0.915134	1
ENSG00000119203	2	CPSF3	9588505	rs6747070	2	9620730	T	C	0.0725971	-0.0014	0.0032	0.656	0.279904	0.0484896	7.81198e-09	-0.00500171	0.0114653	0.662656	0.410802	4	0.915209	1
ENSG00000198858	19	R3HDM4	904874	rs1471815	19	902247	T	C	0.285276	0.0027	0.0062	0.6662	-0.305719	0.0341045	3.12599e-19	-0.00883164	0.020304	0.663584	0.506193	4	0.916177	1
ENSG00000196937	7	FAM3C	121012675	rs2707460	7	120986360	G	A	0.170757	-0.001	0.0023	0.6583	-0.901159	0.0415211	1.89651e-104	0.00110968	0.00255278	0.663783	0.812125	20	0.916177	1
ENSG00000008394	12	MGST1	16631134	rs10505794	12	16335370	G	A	0.192229	-0.001	0.0023	0.6752	-0.694935	0.0368839	3.47506e-79	0.00143898	0.00331054	0.663804	0.42534	20	0.916177	1
ENSG00000108064	10	TFAM	60152042	rs1049432	10	60155120	T	G	0.178937	0.001	0.0023	0.6504	-0.7323	0.0406303	1.27416e-72	-0.00136556	0.0031417	0.663812	0.465154	13	0.916177	1
ENSG00000135297	6	MTO1	74195130	rs7754947	6	74208171	C	T	0.184049	0.001	0.0023	0.6782	-0.609768	0.0375716	3.12053e-59	-0.00163997	0.00377328	0.663833	0.519458	20	0.916177	1
ENSG00000164904	5	ALDH7A1	125898973	rs7736031	5	125905992	C	T	0.191207	0.001	0.0023	0.6543	0.567536	0.0388276	2.1939e-48	0.001762	0.0040544	0.66386	0.360427	16	0.916177	1
ENSG00000100027	22	YPEL1	22070954	rs8135758	22	22076405	A	G	0.210634	0.001	0.0023	0.6517	0.477913	0.0377034	8.07699e-37	0.00209243	0.00481543	0.663906	0.810289	20	0.916177	1
ENSG00000175147	1	TMEM51-AS1	15459212	rs4661590	1	15504073	T	G	0.209611	0.001	0.0023	0.6585	-0.455949	0.0415299	4.83293e-28	-0.00219323	0.00504838	0.663968	0.866625	20	0.916177	1
ENSG00000132423	6	COQ3	99829674	rs9376137	6	99842056	A	C	0.220859	0.001	0.0023	0.6704	-0.300038	0.0329158	7.84406e-20	-0.00333292	0.00767442	0.664079	0.830682	14	0.916177	1
ENSG00000254912	15	AC135983.3	32789376	rs11071882	15	32947806	T	C	0.192229	-0.001	0.0023	0.6556	0.417442	0.0472899	1.07236e-18	-0.00239554	0.00551643	0.664102	0.31342	5	0.916177	1
ENSG00000243156	22	MICAL3	18388871	rs5746492	22	18393933	G	A	0.184049	-0.001	0.0023	0.6623	0.300151	0.0372143	7.29593e-16	-0.00333166	0.00767395	0.664178	0.373721	19	0.916177	1
ENSG00000267855	19	NDUFA7	8379956	rs561	19	8376431	A	G	0.185072	0.001	0.0023	0.6614	-0.278411	0.0352168	2.66576e-15	-0.00359181	0.00827366	0.664196	0.633914	7	0.916177	1
ENSG00000131738	17	KRT33B	39522908	rs16966811	17	39579112	A	G	0.174847	-0.001	0.0023	0.6596	0.343244	0.0462124	1.10641e-13	-0.00291338	0.00671223	0.66426	0.708982	13	0.916177	1
ENSG00000107672	10	NSMCE4A	123725669	rs10159856	10	123747807	G	A	0.163599	-0.001	0.0023	0.6689	0.274616	0.0379311	4.49118e-13	-0.00364144	0.00839041	0.664288	0.203993	20	0.916177	1
ENSG00000276261	12	AC009509.4	27853253	rs7971558	12	27854328	G	T	0.176892	-0.001	0.0023	0.6643	-0.242643	0.0354323	7.48511e-12	0.00412128	0.00949804	0.664355	0.830152	14	0.916177	1
ENSG00000260413	16	AC025279.2	29333134	rs1646112	16	29154049	T	C	0.176892	0.001	0.0023	0.6578	0.272048	0.0411415	3.77898e-11	0.00367582	0.00847264	0.6644	0.120508	10	0.916177	1
ENSG00000100650	14	SRSF5	70216170	rs943277	14	70261325	A	G	0.171779	0.001	0.0023	0.6536	-0.253977	0.0403747	3.16427e-10	-0.00393736	0.00907753	0.664472	0.830556	4	0.916177	1
ENSG00000188013	17	MEIS3P2	20493143	rs9899697	17	20659632	A	G	0.169734	-0.001	0.0023	0.6622	-0.23202	0.0376018	6.81045e-10	0.00430998	0.00993754	0.664501	0.0441358	6	0.916177	1
ENSG00000273381	9	AL158071.4	93970519	rs7019926	9	94118106	C	T	0.196319	0.001	0.0023	0.6444	0.211041	0.0348688	1.42688e-09	0.00473842	0.0109265	0.664532	0.266799	20	0.916177	1
ENSG00000129521	14	EGLN3	34662706	rs17101927	14	34305898	T	G	0.180982	-0.001	0.0023	0.6622	-0.23754	0.0401475	3.28521e-09	0.00420982	0.0097087	0.664569			0.916177	1
ENSG00000165269	9	AQP7	33392928	rs17251987	9	33388289	T	C	0.102249	0.0013	0.003	0.6729	1.475	0.0411028	5.12469e-282	0.000881356	0.00203405	0.664796	0.96212	5	0.916405	1
ENSG00000232903	10	LINC01166	134768132	rs9419130	10	134786503	T	C	0.0245399	0.0026	0.006	0.6588	1.7589	0.107858	8.71882e-60	0.00147819	0.00341242	0.664884	0.971201	4	0.916435	1
ENSG00000162490	1	DRAXIN	11768840	rs6694489	1	11749908	T	C	0.0807771	-0.0013	0.003	0.6735	-0.665104	0.0498488	1.31145e-40	0.00195458	0.00451295	0.664938	0.260034	4	0.916435	1
ENSG00000185056	5	C5orf47	173416962	rs7726709	5	173412816	G	A	0.0736196	0.0013	0.003	0.6746	0.561793	0.0576149	1.82975e-22	0.00231402	0.00534532	0.665083	0.751529	17	0.916551	1
ENSG00000171791	18	BCL2	60888970	rs4987845	18	60795188	T	C	0.113497	0.0013	0.003	0.6561	-0.424885	0.05306	1.16936e-15	-0.00305965	0.00707107	0.665233	0.754999	4	0.916673	1
ENSG00000134548	12	SPX	21686706	rs1478292	12	21754189	T	C	0.0214724	0.0032	0.0074	0.6639	-1.75535	0.0998	3.00705e-69	-0.001823	0.00421695	0.665522	0.607206	11	0.916989	1
ENSG00000101204	20	CHRNA4	61992164	rs2093107	20	61993942	A	G	0.0817996	0.0016	0.0037	0.6686	0.745337	0.0703839	3.33054e-26	0.00214668	0.00496834	0.665689	0.106519	10	0.917135	1
ENSG00000173597	4	SULT1B1	70620282	rs4149417	4	70592638	C	A	0.0603272	-0.0016	0.0037	0.6589	-0.53939	0.0725163	1.02075e-13	0.00296631	0.00687118	0.665957	0.387314	5	0.91737	1
ENSG00000138685	4	FGF2	123783627	rs17407577	4	123779341	C	T	0.0541922	0.0016	0.0037	0.6706	0.535429	0.0756851	1.50058e-12	0.00298826	0.00692324	0.666013	0.383543	20	0.91737	1
ENSG00000203900	20	AL121827.1	61996934	rs2093107	20	61993942	A	G	0.0817996	0.0016	0.0037	0.6686	0.428836	0.0621124	5.04903e-12	0.00373103	0.00864492	0.666042	0.0295806	3	0.91737	1
ENSG00000258719	14	AC009396.2	79163064	rs6574465	14	79171552	T	C	0.0112474	-0.0131	0.0303	0.6667	-1.16538	0.200552	6.21429e-09	0.0112409	0.0260719	0.666358			0.917722	1
ENSG00000233806	2	LINC01237	242922194	rs11510409	2	242907663	G	A	0.121677	0.0041	0.0095	0.6669	-0.280628	0.0432045	8.28469e-11	-0.0146101	0.0339273	0.666738	0.572653	4	0.918162	1
ENSG00000189350	2	TOGARAM2	29227286	rs10197378	2	29181107	A	G	0.200409	-0.0009	0.0021	0.669	1.31398	0.025398	0	-0.000684944	0.00159826	0.668246	0.340853	20	0.918454	1
ENSG00000005801	11	ZNF195	3380472	rs6578339	11	3386412	T	C	0.209611	0.0009	0.0021	0.6756	-0.86994	0.0307195	2.03003e-176	-0.00103455	0.00241424	0.668271	0.683522	14	0.918454	1
ENSG00000109576	4	AADAT	170997112	rs11736939	4	171031170	T	C	0.0736196	0.0012	0.0028	0.6801	-0.942987	0.0471299	4.66528e-89	-0.00127255	0.00296997	0.668307	0.917597	20	0.918454	1
ENSG00000248469	5	AC139491.1	175482852	rs17078193	5	175573635	A	G	0.0654397	-0.0015	0.0035	0.6785	-1.13458	0.0599529	7.17288e-80	0.00132208	0.00308564	0.668315	0.0010464	12	0.918454	1
ENSG00000108465	17	CDK5RAP3	46052162	rs2525105	17	46039543	G	T	0.133947	-0.0012	0.0028	0.6809	-0.981319	0.0536645	1.06604e-74	0.00122284	0.00285409	0.668321	0.147108	20	0.918454	1
ENSG00000135972	2	MRPS9	105685472	rs12616421	2	105715187	A	C	0.225971	0.0009	0.0021	0.6728	-0.612609	0.0339905	1.2865e-72	-0.00146913	0.00342893	0.668323	0.019779	20	0.918454	1
ENSG00000178038	3	ALS2CL	46722840	rs7634963	3	46737979	G	A	0.237219	-0.0009	0.0021	0.6467	-0.722219	0.044345	1.23359e-59	0.00124616	0.00290871	0.668343	0.0280001	20	0.918454	1
ENSG00000223634	2	AC012506.2	23581817	rs6749822	2	23581558	T	C	0.224949	-0.0009	0.0021	0.6902	0.64058	0.043508	4.56983e-49	-0.00140498	0.00327967	0.668367	0.312963	20	0.918454	1
ENSG00000077549	1	CAPZB	19738651	rs2268810	1	19667481	G	T	0.222904	0.0009	0.0021	0.6579	-0.42749	0.0320453	1.35154e-40	-0.00210531	0.00491493	0.668396	0.204055	20	0.918454	1
ENSG00000263155	15	MYZAP	57930832	rs750648	15	57897054	A	C	0.233129	0.0009	0.0021	0.6576	-0.463085	0.0357375	2.1184e-38	-0.00194349	0.00453728	0.668406	0.422397	20	0.918454	1
ENSG00000186193	9	SAPCD2	139960794	rs4880087	9	139963091	A	G	0.232106	-0.0024	0.0056	0.6725	-0.44411	0.0343852	3.67068e-38	0.00540407	0.0126164	0.668407	0.0359138	20	0.918454	1
ENSG00000198189	4	HSD17B11	88285004	rs6531983	4	88291233	A	G	0.273006	0.0009	0.0021	0.6766	-0.491655	0.0392968	6.47223e-36	-0.00183055	0.00427379	0.668418	0.223841	19	0.918454	1
ENSG00000136280	7	CCM2	45077571	rs7800695	7	45090506	T	G	0.210634	-0.0009	0.0021	0.6626	-0.428523	0.0356356	2.62168e-33	0.00210024	0.00490366	0.668433	0.411804	20	0.918454	1
ENSG00000124251	20	TP53TG5	44018863	rs1008953	20	43980726	T	C	0.222904	-0.0009	0.0021	0.6731	-0.416374	0.0352655	3.59847e-32	0.00216152	0.00504686	0.66844	0.647807	13	0.918454	1
ENSG00000176510	7	OR10AC1	143211456	rs1404634	7	143174892	A	G	0.252556	0.0009	0.0021	0.6759	0.389942	0.0352686	2.0422e-28	0.00230804	0.00538946	0.668469	0.0645191	16	0.918454	1
ENSG00000135299	6	ANKRD6	90243212	rs734242	6	90131374	C	T	0.239264	0.0009	0.0021	0.6649	0.359202	0.0345163	2.30958e-25	0.00250555	0.00585124	0.668499	0.947495	20	0.918454	1
ENSG00000096968	9	JAK2	5057169	rs295259	9	4844507	G	T	0.116564	-0.0012	0.0028	0.6695	-0.437065	0.0453923	6.05343e-22	0.00274559	0.00641271	0.668544	0.608159	17	0.918454	1
ENSG00000156990	3	RPUSD3	9882910	rs4686374	3	9853472	T	G	0.209611	-0.0009	0.0021	0.6689	-0.359567	0.0393576	6.48643e-20	0.00250301	0.00584677	0.668578	0.714797	11	0.918454	1
ENSG00000164430	6	CGAS	74142629	rs541178	6	74205631	G	A	0.0705521	0.0015	0.0035	0.6697	0.458317	0.0523967	2.18974e-18	0.00327284	0.00764579	0.668609	0.532502	20	0.918454	1
ENSG00000214193	1	SH3D21	36783455	rs9659765	1	36766138	C	T	0.118609	0.0012	0.0028	0.6799	-0.397795	0.0466489	1.4964e-17	-0.00301663	0.00704768	0.668628	0.567689	7	0.918454	1
ENSG00000130783	12	CCDC62	123285574	rs1696320	12	123269814	A	G	0.141104	-0.0012	0.0028	0.6571	-0.433298	0.0516081	4.62211e-17	0.00276946	0.00647048	0.668641	0.799845	10	0.918454	1
ENSG00000171813	10	PWWP2B	134221018	rs4481949	10	134190734	C	A	0.191207	0.0009	0.0021	0.6663	-0.262119	0.0316731	1.27636e-16	-0.00343355	0.00802236	0.668653	0.169248	20	0.918454	1
ENSG00000139726	12	DENR	123246491	rs1696320	12	123269814	A	G	0.141104	-0.0012	0.0028	0.6571	0.336307	0.0441752	2.67724e-14	-0.00356817	0.0083389	0.668728	0.759821	9	0.918454	1
ENSG00000146083	5	RNF44	175959370	rs4868646	5	175947142	T	C	0.115542	0.0012	0.0028	0.6629	0.352518	0.0464205	3.10136e-14	0.00340408	0.00795549	0.668731	0.127865	7	0.918454	1
ENSG00000274560	12	AC010205.1	102090004	rs2695289	12	102087937	G	T	0.209611	-0.0009	0.0021	0.6488	-0.256354	0.034744	1.60238e-13	0.00351077	0.0082056	0.66876	0.732274	17	0.918454	1
ENSG00000244682	1	FCGR2C	161563290	rs1340976	1	161661489	C	A	0.219836	-0.0009	0.0021	0.6578	0.271854	0.0382096	1.1206e-12	-0.0033106	0.00773872	0.6688	0.205169	8	0.918454	1
ENSG00000186594	17	MIR22HG	1617628	rs7501729	17	1649267	A	G	0.284254	-0.0009	0.0021	0.6623	-0.215523	0.0323383	2.65326e-11	0.00417589	0.00976388	0.668878	0.35271	5	0.918454	1
ENSG00000099904	22	ZDHHC8	20126254	rs8137258	22	20135961	C	T	0.219836	0.0009	0.0021	0.6828	-0.213325	0.0325294	5.45694e-11	-0.00421892	0.00986515	0.668899	0.51801	11	0.918454	1
ENSG00000186654	22	PRR5	45098994	rs2032552	22	45047535	C	T	0.250511	0.0009	0.0021	0.6693	0.210229	0.0329847	1.84717e-10	0.00428104	0.0100116	0.668938	0.473252	6	0.918454	1
ENSG00000185507	11	IRF7	614268	rs2396545	11	601785	C	T	0.214724	0.0009	0.0021	0.6793	0.238258	0.0376825	2.5692e-10	0.00377742	0.0088342	0.668949	0.098294	20	0.918454	1
ENSG00000138613	15	APH1B	63584771	rs7163368	15	63571121	C	T	0.236196	-0.0009	0.0021	0.6617	-0.219624	0.0350145	3.55589e-10	0.00409791	0.00958408	0.668961	0.465659	20	0.918454	1
ENSG00000165046	8	LETM2	38255385	rs3925	8	38281658	A	G	0.254601	-0.0009	0.0021	0.655	0.205163	0.0335983	1.01932e-09	-0.00438676	0.0102609	0.669001	0.931209	12	0.918454	1
ENSG00000272223	6	AL136304.1	43001889	rs869069	6	43038063	A	G	0.0163599	-0.0033	0.0077	0.6681	-0.799115	0.142229	1.92595e-08	0.00412957	0.00966365	0.669139	0.339271	8	0.918454	1
ENSG00000179922	19	ZNF784	56134020	rs751729	19	56132661	A	G	0.228016	0.0009	0.0021	0.6588	-0.207202	0.0373534	2.90509e-08	-0.00434359	0.0101653	0.669162	0.477662	4	0.918454	1
ENSG00000253731	5	PCDHGA6	140823000	rs6895700	5	140756668	G	A	0.0460123	0.0017	0.004	0.6786	-1.0227	0.0677941	2.01973e-51	-0.00166226	0.00391275	0.67096	0.171781	20	0.918454	1
ENSG00000172893	11	DHCR7	71151576	rs1790325	11	71150296	C	T	0.0449898	-0.002	0.0047	0.6618	0.450272	0.0725806	5.51322e-10	-0.00444176	0.0104627	0.671176	0.445558	7	0.918454	1
ENSG00000253953	5	PCDHGB4	140829904	rs6895700	5	140756668	G	A	0.0460123	0.0017	0.004	0.6786	0.51164	0.075379	1.14038e-11	0.00332265	0.0078333	0.671442	0.150477	9	0.918454	1
ENSG00000263958	18	AC091138.1	70542128	rs7233078	18	70555287	T	C	0.0899796	0.0014	0.0033	0.6686	0.861245	0.0552681	9.4937e-55	0.00162555	0.00383308	0.671504	0.26814	10	0.918454	1
ENSG00000239704	17	CDRT4	15373127	rs4792617	17	15388330	A	G	0.0664622	-0.0014	0.0033	0.6856	-0.648881	0.0569149	4.13862e-30	0.00215756	0.0050892	0.671603	0.576442	15	0.918454	1
ENSG00000177425	12	PAWR	80026752	rs11114027	12	79775248	T	G	0.145194	0.0011	0.0026	0.6714	0.736575	0.0450629	4.68615e-60	0.0014934	0.00353104	0.672342	0.0103819	17	0.918454	1
ENSG00000262874	19	C19orf84	51892694	rs8111906	19	51894738	A	G	0.152352	-0.0011	0.0026	0.6794	0.81224	0.0536777	9.99148e-52	-0.00135428	0.00320228	0.67236	0.380505	6	0.918454	1
ENSG00000145375	4	SPATA5	124042406	rs7667362	4	123952986	A	G	0.129857	-0.0011	0.0026	0.6815	0.5358	0.0475619	1.946e-29	-0.002053	0.00485597	0.672457	0.0405589	20	0.918454	1
ENSG00000156136	4	DCK	71877443	rs7681549	4	71673137	C	T	0.0316973	-0.0022	0.0052	0.677	-0.686911	0.0804451	1.35535e-17	0.00320275	0.00757941	0.672617	0.104049	16	0.918454	1
ENSG00000148925	11	BTBD10	13447200	rs4356206	11	13481096	A	G	0.122699	-0.0011	0.0026	0.6664	0.339703	0.0417782	4.25394e-16	-0.00323812	0.0076641	0.672656	0.258947	9	0.918454	1
ENSG00000147536	8	GINS4	41394643	rs1043869	8	41367608	C	T	0.142127	0.0011	0.0026	0.6751	0.344946	0.0444611	8.60139e-15	0.0031889	0.0075486	0.672697	0.971228	20	0.918454	1
ENSG00000259262	15	NDUFA3P4	90929170	rs11638027	15	90845500	T	G	0.125767	0.0011	0.0026	0.6675	-0.466196	0.0613294	2.92699e-14	-0.00235952	0.00558568	0.672716	0.753177	8	0.918454	1
ENSG00000230641	13	USP12-AS2	27751766	rs9507853	13	27771967	A	C	0.153374	0.0011	0.0026	0.6798	0.383521	0.0577379	3.08515e-11	0.00286816	0.00679303	0.672863	0.231742	16	0.918454	1
ENSG00000063046	12	EIF4B	53418032	rs7306523	12	53393964	A	G	0.167689	-0.0011	0.0026	0.6574	0.300263	0.0510564	4.07775e-09	-0.00366345	0.00868145	0.673035	0.381094	9	0.918454	1
ENSG00000172250	22	SERHL	42902570	rs4820470	22	42906304	G	A	0.148262	-0.0011	0.0026	0.6619	-0.386174	0.0659215	4.68239e-09	0.00284846	0.00675025	0.673041	0.343108	9	0.918454	1
ENSG00000197345	11	MRPL21	68665024	rs636049	11	68667198	C	A	0.299591	-0.0008	0.0019	0.6951	-1.20068	0.0259406	0	0.000666291	0.00158251	0.673729	0.265829	20	0.918454	1
ENSG00000286084	6	AL096794.1	105943880	rs9486079	6	105851978	G	T	0.308793	0.0008	0.0019	0.6863	1.06765	0.0297595	7.2074e-282	0.000749307	0.00177973	0.673738	0.0197464	18	0.918454	1
ENSG00000176840	19	MIR7-3HG	4777066	rs3760955	19	4772202	C	A	0.334356	-0.0008	0.0019	0.6721	-0.937958	0.0273556	1.20248e-257	0.000852917	0.00202583	0.67374	0.167738	19	0.918454	1
ENSG00000105186	19	ANKRD27	33127708	rs259286	19	33164759	C	T	0.341513	-0.0008	0.0019	0.6614	-0.833781	0.0338927	1.24554e-133	0.000959485	0.00227911	0.673762	0.947795	20	0.918454	1
ENSG00000080166	13	DCT	95110500	rs9561577	13	95158379	G	A	0.306748	0.0008	0.0019	0.6601	0.772659	0.031449	2.73384e-133	0.00103539	0.0024594	0.673762	0.231178	20	0.918454	1
ENSG00000132740	11	IGHMBP2	68689700	rs636049	11	68667198	C	A	0.299591	-0.0008	0.0019	0.6951	0.751456	0.0324509	1.2446e-118	-0.0010646	0.00252884	0.673767	0.259297	20	0.918454	1
ENSG00000126266	19	FFAR1	35843610	rs12985354	19	35837428	A	G	0.300613	0.0008	0.0019	0.6831	-0.645799	0.030451	8.08619e-100	-0.00123877	0.00294267	0.673777	0.307332	12	0.918454	1
ENSG00000042445	2	RETSAT	85575366	rs908302	2	85573033	G	A	0.382413	-0.0008	0.0019	0.6707	-0.626159	0.0300729	2.76972e-96	0.00127763	0.00303499	0.673779	0.898736	20	0.918454	1
ENSG00000260788	16	AC009063.2	83780293	rs10514598	16	83805141	G	A	0.329243	0.0008	0.0019	0.6727	0.644707	0.0311002	1.85864e-95	0.00124087	0.00294768	0.67378	0.220151	20	0.918454	1
ENSG00000129932	19	DOHH	3495746	rs10126	19	3491368	G	A	0.322086	0.0008	0.0019	0.675	-0.574741	0.030191	8.45075e-81	-0.00139193	0.00330665	0.673792	0.552295	19	0.918454	1
ENSG00000256751	12	PLBD1-AS1	14748726	rs1862013	12	14694877	C	T	0.315951	0.0008	0.0019	0.6762	-0.646638	0.0341543	6.11887e-80	-0.00123717	0.002939	0.673793	0.265891	20	0.918454	1
ENSG00000185340	22	GAS2L1	29705673	rs2857466	22	29657604	C	T	0.383436	0.0008	0.0019	0.6623	0.622571	0.033297	5.18941e-78	0.00128499	0.00305264	0.673795	0.112281	20	0.918454	1
ENSG00000158748	1	HTR6	19999414	rs10917509	1	19992066	T	C	0.345603	0.0008	0.0019	0.683	0.541905	0.0305563	2.26476e-70	0.00147627	0.00350714	0.673803	0.400652	20	0.918454	1
ENSG00000104892	19	KLC3	45845735	rs454421	19	45844650	T	C	0.308793	-0.0008	0.0019	0.6594	-0.543326	0.0320621	2.05816e-64	0.00147241	0.00349806	0.673812	0.492463	18	0.918454	1
ENSG00000204866	19	IGFL2	46655460	rs10412768	19	46677149	G	A	0.354806	-0.0008	0.0019	0.6881	0.516284	0.0313097	4.3596e-61	-0.00154953	0.00368135	0.673817	0.978563	20	0.918454	1
ENSG00000197465	4	GYPE	144809366	rs1822841	4	144842638	G	T	0.339468	0.0008	0.0019	0.6633	-0.533672	0.0338976	7.59071e-56	-0.00149905	0.00356151	0.673826	0.710887	17	0.918454	1
ENSG00000151779	2	NBAS	15504248	rs13004154	2	15664325	A	G	0.307771	0.0008	0.0019	0.6922	0.535845	0.0342805	4.46602e-55	0.00149297	0.00354709	0.673828	0.921339	20	0.918454	1
ENSG00000279090	11	AP000843.1	132273604	rs1940013	11	132281651	T	C	0.291411	-0.0008	0.0019	0.6819	0.454249	0.0317954	2.65252e-46	-0.00176115	0.00418455	0.67385	0.0395331	20	0.918454	1
ENSG00000231013	2	SCTR-AS1	120239463	rs6757604	2	120244703	T	G	0.317996	-0.0008	0.0019	0.6664	-0.438301	0.0306995	3.03752e-46	0.00182523	0.0043368	0.67385	0.93137	19	0.918454	1
ENSG00000049449	11	RCN1	32119944	rs689176	11	32134761	G	A	0.338446	0.0008	0.0019	0.6648	0.420348	0.0312485	3.00535e-41	0.00190319	0.00452228	0.673867	0.0694029	20	0.918454	1
ENSG00000135766	1	EGLN1	231528765	rs1622146	1	231579172	C	T	0.254601	0.0008	0.0019	0.6644	-0.46461	0.0348005	1.17371e-40	-0.00172188	0.00409149	0.673869	0.684957	20	0.918454	1
ENSG00000198625	1	MDM4	204506378	rs1563828	1	204516577	A	G	0.320041	0.0008	0.0019	0.6583	0.382763	0.0298894	1.51774e-37	0.00209007	0.00496659	0.673883	0.011945	20	0.918454	1
ENSG00000110880	12	CORO1C	109082094	rs7300215	12	109089394	A	G	0.347648	-0.0008	0.0019	0.6707	-0.344952	0.0291224	2.28755e-32	0.00231917	0.0055115	0.673911	0.662302	15	0.918454	1
ENSG00000134184	1	GSTM1	110241048	rs3754446	1	110253241	C	A	0.341513	0.0008	0.0019	0.6556	-0.386836	0.0333577	4.2878e-31	-0.00206806	0.00491488	0.673919	0.6843	8	0.918454	1
ENSG00000167395	16	ZNF646	31090630	rs2303222	16	31085470	T	C	0.602249	-0.0008	0.0019	0.6824	0.379471	0.033379	5.99683e-30	-0.0021082	0.0050104	0.673927	0.436959	20	0.918454	1
ENSG00000153294	6	ADGRF4	47671678	rs1485782	6	47624115	C	T	0.322086	-0.0008	0.0019	0.6709	-0.402593	0.0362341	1.11039e-28	0.00198712	0.00472279	0.673937	0.311297	20	0.918454	1
ENSG00000184428	8	TOP1MT	144414352	rs7844641	8	144384688	G	A	0.310838	0.0008	0.0019	0.6891	-0.362616	0.0329452	3.55044e-28	-0.00220619	0.00524353	0.673941	0.646988	20	0.918454	1
ENSG00000274180	17	NATD1	21149452	rs12602921	17	21162773	T	G	0.266871	-0.0008	0.0019	0.6788	-0.342351	0.0311463	4.18841e-28	0.00233678	0.00555393	0.673942	0.922898	12	0.918454	1
ENSG00000231793	11	DOC2GP	67381925	rs4930461	11	67394895	T	C	0.331288	0.0008	0.0019	0.6869	-0.348908	0.0318653	6.68337e-28	-0.00229287	0.00544958	0.673944	0.382818	20	0.918454	1
ENSG00000224429	13	LINC00539	21899930	rs34361511	13	21979673	C	T	0.324131	0.0008	0.0019	0.6527	-0.316967	0.0295653	8.1203e-27	-0.00252392	0.00599894	0.673953	0.247072	20	0.918454	1
ENSG00000085999	1	RAD54L	46728142	rs4660344	1	46805222	G	A	0.333333	0.0008	0.0019	0.6756	0.324153	0.0315625	9.60171e-25	0.00246797	0.00586636	0.673975	0.465743	18	0.918454	1
ENSG00000126432	11	PRDX5	64087438	rs685870	11	64111928	T	C	0.322086	0.0008	0.0019	0.6842	-0.322571	0.032386	2.27613e-23	-0.00248007	0.00589543	0.673991	0.702469	20	0.918454	1
ENSG00000113303	5	BTNL8	180351992	rs11249756	5	180455372	T	C	0.303681	-0.0008	0.0019	0.672	-0.415377	0.0429901	4.36554e-22	0.00192596	0.0045785	0.674008	0.661457	16	0.918454	1
ENSG00000169288	4	MRPL1	78828962	rs7698627	4	78774181	C	T	0.289366	0.0008	0.0019	0.6873	0.346241	0.0359489	5.88805e-22	0.00231053	0.00549275	0.67401	0.347413	16	0.918454	1
ENSG00000232514	1	AL356968.1	48963172	rs2354463	1	48986545	G	A	0.309816	-0.0008	0.0019	0.6547	0.433243	0.0450502	6.78587e-22	-0.00184654	0.00438974	0.674011	0.664911	12	0.918454	1
ENSG00000227544	7	AC018647.1	35764588	rs11971446	7	35807732	T	C	0.317996	-0.0008	0.0019	0.6776	0.295231	0.0307175	7.17113e-22	-0.00270974	0.0064418	0.674011	0.0150001	20	0.918454	1
ENSG00000100321	22	SYNGR1	39763755	rs1007337	22	39781585	C	T	0.348671	0.0008	0.0019	0.6841	-0.265624	0.0284404	9.66422e-21	-0.00301178	0.00716023	0.674029	0.157085	19	0.918454	1
ENSG00000109099	17	PMP22	15154350	rs7538	17	15133657	G	A	0.281186	-0.0008	0.0019	0.6937	-0.272072	0.0294244	2.32022e-20	0.0029404	0.00699068	0.674035	0.985783	17	0.918454	1
ENSG00000144834	3	TAGLN3	111725160	rs9828227	3	111739614	T	C	0.297546	0.0008	0.0019	0.6794	0.340923	0.0371084	4.0308e-20	0.00234657	0.00557895	0.674039	0.712858	19	0.918454	1
ENSG00000125089	4	SH3TC1	8213664	rs1298145	4	8220400	G	A	0.346626	-0.0008	0.0019	0.6601	0.240737	0.02633	6.0707e-20	-0.00332313	0.0079008	0.674042	0.967098	6	0.918454	1
ENSG00000236953	13	ZDHHC20-IT1	21951564	rs34361511	13	21979673	C	T	0.324131	0.0008	0.0019	0.6527	-0.350414	0.0384856	8.62301e-20	-0.00228302	0.00542796	0.674045	0.323633	20	0.918454	1
ENSG00000254251	8	AC103770.1	91845085	rs1504795	8	91866730	G	A	0.293456	0.0008	0.0019	0.6874	-0.305818	0.0339625	2.1652e-19	-0.00261594	0.00621964	0.674052	0.433263	20	0.918454	1
ENSG00000250345	4	AC104090.1	144682399	rs2019159	4	144635129	A	C	0.350716	-0.0008	0.0019	0.6627	-0.443037	0.0507896	2.70972e-18	0.00180572	0.00429358	0.674074	0.725752	15	0.918454	1
ENSG00000235076	13	GAPDHP52	21932982	rs34361511	13	21979673	C	T	0.324131	0.0008	0.0019	0.6527	-0.399554	0.0464855	8.30832e-18	-0.00200223	0.004761	0.674085	0.335592	20	0.918454	1
ENSG00000175426	5	PCSK1	95747942	rs7722200	5	95717440	C	T	0.283231	-0.0008	0.0019	0.6829	0.272765	0.0323756	3.60753e-17	-0.00293293	0.00697441	0.6741	0.380135	18	0.918454	1
ENSG00000110400	11	NECTIN1	119547015	rs681133	11	119798934	T	C	0.294479	-0.0008	0.0019	0.6911	-0.259789	0.0321719	6.7463e-16	0.00307942	0.00732356	0.674134	0.844307	16	0.918454	1
ENSG00000278969	12	AC026310.2	25056429	rs3759085	12	25055512	G	A	0.331288	-0.0008	0.0019	0.6631	0.234601	0.0295127	1.87754e-15	-0.00341004	0.0081102	0.674147	0.119787	7	0.918454	1
ENSG00000123607	2	TTC21B	166762173	rs13394566	2	166715373	G	A	0.324131	0.0008	0.0019	0.6754	-0.231265	0.0291966	2.35681e-15	-0.00345923	0.00822727	0.67415	0.215746	20	0.918454	1
ENSG00000039560	5	RAI14	34744575	rs4703469	5	34660854	A	C	0.345603	-0.0008	0.0019	0.68	-0.292257	0.0378008	1.06285e-14	0.00273732	0.00651076	0.674172	0.945514	16	0.918454	1
ENSG00000259459	15	LINC02568	63706427	rs2414817	15	63689808	G	A	0.319018	0.0008	0.0019	0.6543	0.341571	0.0450087	3.22425e-14	0.00234212	0.0055711	0.674189	0.555085	13	0.918454	1
ENSG00000269976	2	AC012065.2	20786227	rs4666439	2	20810659	T	C	0.344581	0.0008	0.0019	0.692	-0.215337	0.0289267	9.75151e-14	-0.00371511	0.00883748	0.674207	0.925279	14	0.918454	1
ENSG00000169018	15	FEM1B	68579142	rs4777033	15	68600348	A	G	0.354806	-0.0008	0.0019	0.6736	-0.208534	0.0294367	1.39894e-12	0.0038363	0.0091273	0.674258	0.670403	20	0.918454	1
ENSG00000104689	8	TNFRSF10A	23065290	rs11785328	8	23072256	T	C	0.304703	0.0008	0.0019	0.6703	-0.222525	0.0315802	1.8366e-12	-0.0035951	0.00855358	0.674264	0.381576	16	0.918454	1
ENSG00000115194	2	SLC30A3	27487618	rs1561535	2	27471025	T	C	0.279141	0.0008	0.0019	0.6703	0.220643	0.0316064	2.93139e-12	0.00362576	0.00862683	0.674274	0.877073	11	0.918454	1
ENSG00000213203	7	GIMAP1	150417533	rs10488372	7	150412317	T	C	0.321063	-0.0008	0.0019	0.6613	-0.24425	0.0355674	6.54635e-12	0.00327534	0.00779354	0.674293	0.54221	19	0.918454	1
ENSG00000164626	6	KCNK5	39176999	rs9366999	6	39202157	A	G	0.314928	-0.0008	0.0019	0.6621	-0.214007	0.0311859	6.77653e-12	0.0037382	0.00889493	0.674294	0.108538	7	0.918454	1
ENSG00000212232	20	SNORD17	17943471	rs7271350	20	17945243	C	T	0.265849	0.0008	0.0019	0.6894	0.222743	0.032584	8.14526e-12	0.00359158	0.00854617	0.674298	0.294462	8	0.918454	1
ENSG00000106538	7	RARRES2	150037078	rs1051764	7	150070663	C	T	0.321063	-0.0008	0.0019	0.6745	0.214658	0.0320902	2.24383e-11	-0.00372686	0.00886881	0.674324	0.311878	8	0.918454	1
ENSG00000176393	1	RNPEP	201963388	rs11810017	1	201950949	C	T	0.301636	-0.0008	0.0019	0.6756	0.206934	0.030965	2.34342e-11	-0.00386596	0.00919987	0.674325	0.929197	8	0.918454	1
ENSG00000269729	19	AC006262.2	46675527	rs10412768	19	46677149	G	A	0.354806	-0.0008	0.0019	0.6881	0.336089	0.0510017	4.40526e-11	-0.00238032	0.00566478	0.674342	0.791805	11	0.918454	1
ENSG00000071991	18	CDH19	64219848	rs4544336	18	64095485	C	A	0.393661	0.0008	0.0019	0.6835	-0.211893	0.0323095	5.44488e-11	-0.00377548	0.00898524	0.674349	0.763868	20	0.918454	1
ENSG00000134802	11	SLC43A3	57184740	rs2729385	11	57262993	A	G	0.323108	0.0008	0.0019	0.6714	0.156829	0.02421	9.30308e-11	0.0051011	0.0121407	0.674364	0.4417	20	0.918454	1
ENSG00000251467	5	AC020893.1	72293108	rs7709974	5	72394735	A	G	0.322086	0.0008	0.0019	0.6838	0.184732	0.0287914	1.39698e-10	0.0043306	0.0103073	0.674377	0.111957	11	0.918454	1
ENSG00000258743	14	LINC02301	83160978	rs2798370	14	83096926	T	G	0.354806	0.0008	0.0019	0.6888	-0.188852	0.0306686	7.37552e-10	-0.00423613	0.0100843	0.674433	0.529807	18	0.918454	1
ENSG00000162975	2	KCNF1	11053206	rs1623958	2	10980653	T	G	0.228016	-0.0008	0.0019	0.6957	0.228371	0.0371917	8.23226e-10	-0.00350307	0.00833933	0.674437	0.47147	8	0.918454	1
ENSG00000165424	10	ZCCHC24	81173730	rs12358729	10	81173663	T	C	0.346626	-0.0008	0.0019	0.6817	-0.187058	0.0304772	8.3759e-10	0.00427676	0.0101812	0.674438	0.699157	5	0.918454	1
ENSG00000259345	15	AC013652.1	39438460	rs964424	15	39865699	C	A	0.290389	0.0008	0.0019	0.6791	-0.220547	0.0364307	1.41396e-09	-0.00362734	0.00863575	0.674458	0.586649	20	0.918454	1
ENSG00000225342	12	LRRK2-DT	40599264	rs7970326	12	40607891	C	A	0.383436	-0.0008	0.0019	0.6592	0.258593	0.0431564	2.07282e-09	-0.00309367	0.00736557	0.674473	0.26187	14	0.918454	1
ENSG00000204305	6	AGER	32150422	rs1269854	6	32070838	C	T	0.0408998	0.0016	0.0038	0.6769	0.508975	0.0856544	2.81235e-09	0.00314357	0.0074847	0.674486			0.918454	1
ENSG00000253978	5	CTB-178M22.2	167676504	rs17632540	5	167689296	T	C	0.298569	0.0008	0.0019	0.6563	-0.171263	0.0297398	8.47607e-09	-0.00467119	0.0111237	0.674535	0.507627	8	0.918454	1
ENSG00000135447	12	PPP1R1A	54975807	rs8407	12	54974803	T	C	0.298569	0.0008	0.0019	0.6887	-0.193051	0.0335314	8.54701e-09	-0.00414399	0.00986827	0.674536	0.769901	10	0.918454	1
ENSG00000102189	12	EEA1	93243760	rs11106710	12	93214737	C	T	0.320041	0.0008	0.0019	0.6593	0.172664	0.0302634	1.16073e-08	0.00463326	0.0110339	0.674551	0.514474	16	0.918454	1
ENSG00000256278	15	AC048382.1	85156560	rs11631921	15	85143277	A	G	0.328221	-0.0008	0.0019	0.6578	0.190296	0.0333841	1.19672e-08	-0.00420398	0.0100117	0.674552	0.900248	14	0.918454	1
ENSG00000233871	10	DLG5-AS1	79688356	rs2579153	10	79548266	C	T	0.374233	-0.0008	0.0019	0.6656	0.17198	0.0302836	1.35495e-08	-0.0046517	0.0110781	0.674558	0.888655	14	0.918454	1
ENSG00000177463	3	NR2C2	15042099	rs7629011	3	15054814	T	C	0.290389	-0.0008	0.0019	0.6636	-0.179268	0.0321046	2.35238e-08	0.0044626	0.0106288	0.674587	0.477474	16	0.918454	1
ENSG00000124688	6	MAD2L1BP	43602978	rs1617105	6	43613180	A	G	0.334356	-0.0008	0.0019	0.6837	-0.144634	0.026117	3.06079e-08	0.0055312	0.0131745	0.674602	0.238785	9	0.918454	1
ENSG00000178726	20	THBD	23028290	rs6113992	20	23189628	G	A	0.296524	-0.0008	0.0019	0.655	0.177321	0.0321042	3.32684e-08	-0.00451158	0.0107461	0.674606	0.290162	8	0.918454	1
ENSG00000198633	19	ZNF534	52944004	rs2290747	19	52909507	G	A	0.108384	-0.0013	0.0031	0.6771	1.13593	0.0486821	2.01842e-120	-0.00114443	0.00272947	0.675006	0.358165	8	0.918916	1
ENSG00000251365	5	LINC02236	6799618	rs28381436	5	6755444	A	G	0.0327198	0.0026	0.0062	0.6751	1.41605	0.109916	5.61425e-38	0.0018361	0.0043807	0.675119	0.266278	3	0.918986	1
ENSG00000272071	5	AC122710.2	6779841	rs28381436	5	6755444	A	G	0.0327198	0.0026	0.0062	0.6751	0.926188	0.107202	5.63833e-18	0.00280721	0.00670199	0.675317	0.293008	3	0.919173	1
ENSG00000021645	14	NRXN3	79485675	rs7141752	14	78454005	T	C	0.093047	0.0013	0.0031	0.6762	-0.384705	0.0552409	3.30426e-12	-0.00337921	0.00807272	0.675511	0.536277	11	0.919354	1
ENSG00000274400	18	AC015967.1	32725144	rs3786320	18	32697843	A	C	0.0460123	-0.0018	0.0043	0.6684	-0.629138	0.0698613	2.14646e-19	0.00286106	0.00684213	0.675835	0.129852	15	0.919713	1
ENSG00000168374	3	ARF4	57570518	rs9850535	3	57573846	A	G	0.149284	-0.001	0.0024	0.6598	0.856835	0.0425578	3.75952e-90	-0.00116709	0.0028016	0.676987	0.236466	20	0.920357	1
ENSG00000140403	15	DNAJA4	78565483	rs2037347	15	78558509	G	A	0.174847	-0.001	0.0024	0.6714	0.758355	0.041652	4.54603e-74	-0.00131864	0.00316557	0.677002	0.0170961	20	0.920357	1
ENSG00000256771	19	ZNF253	19991087	rs4389259	19	19970113	T	C	0.148262	-0.001	0.0024	0.6805	-0.772629	0.0459189	1.57507e-63	0.00129428	0.00310723	0.677016	0.490344	20	0.920357	1
ENSG00000250198	5	LINC02199	8868988	rs4702593	5	8842750	A	G	0.202454	0.001	0.0024	0.6888	-0.665094	0.0399099	2.35899e-62	-0.00150355	0.00360964	0.677018	0.0859666	16	0.920357	1
ENSG00000248994	5	AC124852.1	2025609	rs6555027	5	1927412	A	G	0.188139	-0.001	0.0024	0.66	-0.617065	0.0396199	1.0831e-54	0.00162058	0.00389077	0.677031	0.465661	9	0.920357	1
ENSG00000112852	5	PCDHB2	140476239	rs12521934	5	140464559	A	G	0.143149	0.001	0.0024	0.6637	0.664129	0.0447495	7.95299e-50	0.00150573	0.00361518	0.677042	0.134059	17	0.920357	1
ENSG00000274712	17	AC005332.4	66202632	rs7223873	17	66190373	T	C	0.159509	0.001	0.0024	0.6766	-0.532795	0.0370014	5.22551e-47	-0.00187689	0.00450643	0.67705	0.154919	20	0.920357	1
ENSG00000149548	11	CCDC15	124867701	rs11827270	11	124870136	A	G	0.151329	0.001	0.0024	0.6863	-0.566223	0.0414026	1.41221e-42	-0.00176609	0.00424058	0.677064	0.677763	20	0.920357	1
ENSG00000185201	11	IFITM2	306526	rs7395319	11	331326	C	T	0.183027	0.001	0.0024	0.6916	-0.522804	0.0401795	1.04939e-38	-0.00191276	0.00459298	0.677078	0.662126	5	0.920357	1
ENSG00000213896	5	AC109486.1	59725916	rs10045433	5	59732614	G	A	0.154397	-0.001	0.0024	0.6936	-0.427894	0.0394509	2.07835e-27	0.00233703	0.00561301	0.677147	0.858315	20	0.920357	1
ENSG00000153936	1	HS2ST1	87477992	rs4656134	1	87471561	G	A	0.159509	-0.001	0.0024	0.6917	-0.441738	0.0429354	7.9465e-25	0.00226379	0.00543754	0.677172	0.267041	20	0.920357	1
ENSG00000233208	14	LINC00642	90938511	rs12431766	14	90920115	T	G	0.339468	-0.0025	0.006	0.6798	-0.31813	0.0316218	8.26269e-24	0.00785843	0.0188764	0.677183	0.610411	8	0.920357	1
ENSG00000174844	3	DNAH12	57428899	rs9837192	3	57528990	T	G	0.149284	-0.001	0.0024	0.6742	-0.463439	0.046905	5.06487e-23	0.00215778	0.00518328	0.677193	0.616874	20	0.920357	1
ENSG00000105229	19	PIAS4	4023559	rs10402864	19	4040305	G	A	0.179959	0.001	0.0024	0.6888	0.361619	0.0371976	2.44015e-22	0.00276534	0.00664292	0.677202	0.21083	18	0.920357	1
ENSG00000152382	1	TADA1	166835624	rs2049910	1	166832125	C	T	0.141104	-0.001	0.0024	0.6945	0.380938	0.0427861	5.42013e-19	-0.0026251	0.00630714	0.677256	0.00724381	20	0.920357	1
ENSG00000265888	18	DSCAS	28712149	rs1790706	18	28683238	A	G	0.185072	-0.001	0.0024	0.6801	-0.329107	0.0427217	1.32382e-14	0.00303852	0.00730311	0.677367	0.343499	14	0.920357	1
ENSG00000150394	16	CDH8	61876042	rs12162090	16	62081034	G	A	0.191207	0.001	0.0024	0.6871	0.292224	0.040145	3.35745e-13	0.00342203	0.00822631	0.67742	0.0476555	17	0.920357	1
ENSG00000139926	14	FRMD6	52076632	rs8019441	14	52110329	A	G	0.157464	0.001	0.0024	0.6712	-0.296717	0.0424348	2.70411e-12	-0.00337022	0.00810286	0.677462	0.553272	6	0.920357	1
ENSG00000250903	6	GMDS-DT	2386081	rs6903476	6	2222462	A	G	0.183027	0.001	0.0024	0.6659	0.285643	0.0414306	5.40552e-12	0.00350087	0.00841741	0.677477	0.389329	11	0.920357	1
ENSG00000231035	2	RPL7L1P9	218625642	rs3747	2	218664633	G	T	0.505112	-0.002	0.0048	0.6796	0.207264	0.0339202	9.94189e-10	-0.00964952	0.0232126	0.677629	0.806944	13	0.920357	1
ENSG00000164326	5	CARTPT	71015988	rs6867989	5	71026954	T	G	0.161554	0.001	0.0024	0.6895	0.254555	0.0421083	1.4919e-09	0.00392843	0.0094506	0.677644	0.261373	6	0.920357	1
ENSG00000018189	4	RUFY3	71622128	rs11735210	4	71587615	G	A	0.189162	-0.001	0.0024	0.6852	-0.244301	0.0414564	3.79307e-09	0.0040933	0.00984846	0.677682	0.702795	7	0.920357	1
ENSG00000159648	16	TEPP	58016180	rs9934227	16	58019396	G	A	0.144172	0.001	0.0024	0.6701	-0.288576	0.0498582	7.12539e-09	-0.00346529	0.00833822	0.677709	0.66964	13	0.920357	1
ENSG00000206149	15	HERC2P9	28882524	rs8029466	15	28962540	C	T	0.0562372	0.0017	0.0041	0.6848	-1.27184	0.0569668	2.06737e-110	-0.00133665	0.00322424	0.678462	0.0582495	3	0.921297	1
ENSG00000119977	10	TCTN3	97436740	rs3176892	10	97515588	C	T	0.0531697	-0.0017	0.0041	0.6795	1.09339	0.0781243	1.66095e-44	-0.0015548	0.00375146	0.678543	0.582509	9	0.921324	1
ENSG00000149418	11	ST14	130054967	rs12801790	11	130007990	A	G	0.0439673	0.0017	0.0041	0.6818	-0.686002	0.0670534	1.44491e-24	-0.00247813	0.00598157	0.678659	0.0232845	17	0.921398	1
ENSG00000168438	6	CDC40	110538411	rs7738520	6	110664007	A	C	0.267894	-0.0022	0.0053	0.6866	-0.201184	0.0334409	1.78675e-09	0.0109353	0.0264067	0.678794	0.38686	5	0.921499	1
ENSG00000188626	15	GOLGA8M	28965315	rs8029466	15	28962540	C	T	0.0562372	0.0017	0.0041	0.6848	-0.423554	0.0640702	3.82298e-11	-0.00401366	0.00969902	0.679005			0.921532	1
ENSG00000263724	18	DLGAP1-AS3	3887564	rs3760605	18	3870771	C	T	0.144172	0.0012	0.0029	0.6755	-0.884629	0.0452765	5.18134e-85	-0.0013565	0.00327895	0.679094	0.501093	11	0.921532	1
ENSG00000198677	5	TTC37	94844070	rs17084869	5	94858574	A	G	0.110429	0.0012	0.0029	0.6948	0.848169	0.0451568	1.0449e-78	0.00141481	0.00341996	0.679099	0.326988	16	0.921532	1
ENSG00000166763	15	STRCP1	44001048	rs2245715	15	43818052	A	G	0.102249	0.0012	0.0029	0.6852	0.524157	0.0601082	2.7764e-18	0.00228939	0.00553892	0.679366	0.872154	20	0.921532	1
ENSG00000164291	5	ARSK	94915806	rs17084869	5	94858574	A	G	0.110429	0.0012	0.0029	0.6948	0.374173	0.0446448	5.24317e-17	0.00320707	0.00775986	0.679394	0.613708	12	0.921532	1
ENSG00000185104	1	FAF1	51164320	rs4926866	1	51117124	G	A	0.099182	-0.0012	0.0029	0.6682	-0.351243	0.0573028	8.81018e-10	0.00341644	0.00827519	0.679714	0.157631	5	0.921532	1
ENSG00000137101	9	CD72	35628392	rs12551214	9	35633795	C	T	0.0858896	-0.0014	0.0034	0.678	-0.416657	0.057447	4.07974e-13	0.00336008	0.00817334	0.680997	0.553361	8	0.921532	1
ENSG00000259479	15	SORD2P	45147418	rs16975231	15	45375486	G	A	0.0449898	0.0016	0.0039	0.6855	1.6389	0.0833191	3.88917e-86	0.000976267	0.00238017	0.681683	0.392839	20	0.921532	1
ENSG00000140263	15	SORD	45342364	rs16975231	15	45375486	G	A	0.0449898	0.0016	0.0039	0.6855	-1.22983	0.083243	2.15675e-49	-0.00130099	0.0031724	0.681734	0.40215	20	0.921532	1
ENSG00000127884	10	ECHS1	135181424	rs11818389	10	135178319	C	T	0.0593047	-0.0016	0.0039	0.6825	0.531738	0.0644823	1.63429e-16	-0.003009	0.00734351	0.68199	0.998565	6	0.921532	1
ENSG00000099901	22	RANBP1	20109170	rs2286928	22	20098521	A	G	0.0541922	0.0016	0.0039	0.6819	0.351388	0.0635112	3.15355e-08	0.00455337	0.0111293	0.682442			0.921532	1
ENSG00000143036	1	SLC44A3	95323350	rs17406291	1	95238658	C	A	0.153374	0.0009	0.0022	0.6717	-0.817649	0.0387615	8.96693e-99	-0.00110072	0.00269115	0.682529	0.526974	12	0.921532	1
ENSG00000155970	8	MICU3	16932449	rs3915068	8	16965076	T	G	0.250511	0.0009	0.0022	0.6953	0.577189	0.0320522	1.69279e-72	0.00155928	0.00381256	0.68255	0.225377	17	0.921532	1
ENSG00000054611	22	TBC1D22A	47364928	rs15646	22	47571203	A	G	0.199387	0.0009	0.0022	0.6885	-0.538377	0.0339076	9.03318e-57	-0.00167169	0.00408771	0.682573	0.752089	6	0.921532	1
ENSG00000273674	15	AC021752.1	51166436	rs12916255	15	51189707	A	G	0.239264	0.0009	0.0022	0.6642	0.648655	0.0418015	2.64158e-54	0.00138749	0.00339281	0.682577	0.0470976	20	0.921532	1
ENSG00000251423	5	AC016576.1	13880778	rs1445803	5	13878843	T	G	0.204499	0.0009	0.0022	0.6778	0.531923	0.0370999	1.27449e-46	0.00169198	0.00413762	0.682595	0.110793	20	0.921532	1
ENSG00000184990	14	SIVA1	105227158	rs4983540	14	105208567	A	G	0.188139	-0.0009	0.0022	0.6966	0.510421	0.0362958	6.42729e-45	-0.00176325	0.00431199	0.6826	0.948909	12	0.921532	1
ENSG00000143469	1	SYT14	210209501	rs12046618	1	210043135	G	A	0.228016	-0.0009	0.0022	0.6672	-0.498994	0.0367271	4.81461e-42	0.00180363	0.00441087	0.682609	0.0742224	20	0.921532	1
ENSG00000136710	2	CCDC115	131097889	rs12232961	2	131089343	T	G	0.215746	-0.0009	0.0022	0.6932	0.465523	0.0355291	3.18267e-39	-0.00193331	0.00472817	0.682619	0.0233395	12	0.921532	1
ENSG00000121957	1	GPSM2	109447570	rs10607	1	109473017	T	C	0.224949	0.0009	0.0022	0.6668	-0.461144	0.0392025	6.04518e-32	-0.00195167	0.00477363	0.682654	0.118668	20	0.921532	1
ENSG00000204054	9	LINC00963	132257596	rs1721642	9	132271882	T	C	0.213701	0.0009	0.0022	0.6735	0.413469	0.0377704	6.87538e-28	0.0021767	0.00532455	0.682682	0.0788434	11	0.921532	1
ENSG00000285427	6	SOD2-OT1	160182327	rs2146162	6	160181102	A	G	0.209611	0.0009	0.0022	0.6959	-0.388377	0.0364344	1.57232e-26	-0.00231733	0.00566876	0.682694	0.988059	15	0.921532	1
ENSG00000105808	7	RASA4	102238648	rs1131383	7	102113909	C	T	0.213701	-0.0009	0.0022	0.666	-0.446566	0.0421436	3.09982e-26	0.00201538	0.00493015	0.682696	0.0148236	10	0.921532	1
ENSG00000287281	18	AC012101.2	73174266	rs4632213	18	73189064	G	A	0.228016	-0.0009	0.0022	0.6771	-0.32761	0.0350888	9.94768e-21	0.00274717	0.00672175	0.682761	0.785772	20	0.921532	1
ENSG00000183844	21	FAM3B	42702896	rs449043	21	42700410	G	A	0.196319	-0.0009	0.0022	0.6821	0.575688	0.0627969	4.84307e-20	-0.00156335	0.00382532	0.682771	0.708677	13	0.921532	1
ENSG00000168228	4	ZCCHC4	25343200	rs316807	4	25310351	C	T	0.219836	0.0009	0.0022	0.6764	0.321506	0.035735	2.32048e-19	0.00279932	0.00684986	0.682783	0.416224	20	0.921532	1
ENSG00000135776	1	ABCB10	229673392	rs12079612	1	229649372	C	T	0.203476	-0.0009	0.0022	0.6764	0.246163	0.0324774	3.46798e-14	-0.00365611	0.00895017	0.682909	0.510621	14	0.921532	1
ENSG00000260097	7	SPDYE6	101991538	rs1131383	7	102113909	C	T	0.213701	-0.0009	0.0022	0.666	-0.391786	0.0585066	2.1356e-11	0.00229717	0.00562578	0.683032	0.0183031	10	0.921532	1
ENSG00000241278	3	ENPP7P4	125597640	rs2922170	3	125343434	G	A	0.191207	0.0009	0.0022	0.6991	-0.280043	0.0423772	3.88666e-11	-0.0032138	0.00787099	0.683047	0.212988	20	0.921532	1
ENSG00000070019	12	GUCY2C	14807550	rs16910259	12	14924028	G	A	0.214724	0.0009	0.0022	0.6779	-0.252107	0.0393719	1.52131e-10	-0.00356992	0.00874425	0.683084	0.797716	17	0.921532	1
ENSG00000258285	12	TESC-AS1	117558591	rs11068363	12	117580444	G	T	0.216769	-0.0009	0.0022	0.6874	0.362014	0.0567636	1.79913e-10	-0.00248609	0.00608961	0.683089	0.075288	5	0.921532	1
ENSG00000117594	1	HSD11B1	209883908	rs12046618	1	210043135	G	A	0.228016	-0.0009	0.0022	0.6672	-0.205403	0.0328054	3.81911e-10	0.00438164	0.0107335	0.683112	0.118931	20	0.921532	1
ENSG00000248898	5	AC022126.1	52032405	rs13189973	5	52079002	T	C	0.242331	0.0009	0.0022	0.6837	0.214961	0.0385422	2.44273e-08	0.0041868	0.0102619	0.683277	0.128247	11	0.921532	1
ENSG00000164346	5	NSA2	74069377	rs10515194	5	74059851	A	G	0.138037	0.0011	0.0027	0.6776	1.57977	0.0380424	0	0.000696305	0.0017092	0.683723	0.313513	13	0.921532	1
ENSG00000237943	10	PRKCQ-AS1	6640632	rs2435587	10	6631867	G	A	0.153374	0.0033	0.0081	0.6821	0.646821	0.0404835	1.83622e-57	0.00510187	0.0125268	0.683806	0.948098	10	0.921532	1
ENSG00000123191	13	ATP7B	52545416	rs3742290	13	52603241	G	A	0.119632	0.0011	0.0027	0.6857	-0.769101	0.0498946	1.30764e-53	-0.00143024	0.00351182	0.683813	0.428791	15	0.921532	1
ENSG00000131979	14	GCH1	55339135	rs17128050	14	55343879	C	T	0.0869121	0.0011	0.0027	0.6714	-0.700783	0.0480058	2.89677e-48	-0.00156967	0.00385433	0.683825	0.40092	10	0.921532	1
ENSG00000224358	1	TMCO1-AS1	165741290	rs2814471	1	165739598	C	T	0.137014	-0.0011	0.0027	0.6971	0.656301	0.0458831	2.07232e-46	-0.00167606	0.00411563	0.68383	0.94065	17	0.921532	1
ENSG00000253710	13	ALG11	52619948	rs3742290	13	52603241	G	A	0.119632	0.0011	0.0027	0.6857	0.368302	0.0487431	4.15728e-14	0.00298668	0.0073416	0.684143	0.195565	4	0.921532	1
ENSG00000196511	7	TPK1	144341261	rs6464607	7	144377504	T	C	0.117587	-0.0011	0.0027	0.688	0.336193	0.0464863	4.75605e-13	-0.00327193	0.00804383	0.684182	0.896544	5	0.921532	1
ENSG00000164916	7	FOXK1	4766500	rs7801122	7	4825686	T	G	0.114519	-0.0011	0.0027	0.6767	0.260445	0.0461658	1.68565e-08	-0.00422355	0.0103939	0.684486	0.468952	15	0.921532	1
ENSG00000104936	19	DMPK	46279388	rs572634	19	46282503	C	A	0.115542	-0.0011	0.0027	0.6907	0.267937	0.0476287	1.84932e-08	-0.00410545	0.0101034	0.68449	0.726216	8	0.921532	1
ENSG00000225948	10	LINC02648	6663993	rs2435587	10	6631867	G	A	0.153374	0.0033	0.0081	0.6821	0.332923	0.0603106	3.3872e-08	0.0099122	0.0243961	0.68452	0.889605	3	0.921532	1
ENSG00000178401	12	DNAJC22	49746000	rs2270741	12	49740977	T	G	0.0327198	0.0024	0.0059	0.6891	-0.756975	0.100915	6.32715e-14	-0.00317051	0.00780563	0.684608	0.823029	7	0.921532	1
ENSG00000115687	2	PASK	242067596	rs758072	2	242083872	T	G	0.0879346	0.0013	0.0032	0.6779	0.929555	0.0520928	3.20625e-71	0.00139852	0.0034434	0.684636	0.32831	8	0.921532	1
ENSG00000277778	9	PGM5P2	69114037	rs10120296	9	68170421	T	C	0.114519	-0.0013	0.0032	0.6874	-0.395838	0.0248282	3.18347e-57	0.00328417	0.00808674	0.684656	0.235165	3	0.921532	1
ENSG00000250366	14	TUNAR	96367364	rs12879561	14	96303927	A	C	0.0633947	-0.0013	0.0032	0.6835	-0.916149	0.0601107	1.88848e-52	0.00141898	0.00349412	0.684665	0.871373	15	0.921532	1
ENSG00000237869	9	RP11-459O16.1	66342821	rs10120296	9	68170421	T	C	0.114519	-0.0013	0.0032	0.6874	0.975201	0.0694266	8.09329e-45	-0.00133306	0.00328275	0.684684	0.229908	3	0.921532	1
ENSG00000204790	9	CBWD6	69237100	rs10120296	9	68170421	T	C	0.114519	-0.0013	0.0032	0.6874	-0.553578	0.0445971	2.22556e-35	0.00234836	0.00578367	0.684719	0.259039	3	0.921532	1
ENSG00000233961	9	RP11-87H9.2	69075322	rs10120296	9	68170421	T	C	0.114519	-0.0013	0.0032	0.6874	-0.404681	0.0413505	1.2854e-22	0.00321241	0.00791428	0.684816	0.281196	3	0.921532	1
ENSG00000110906	12	KCTD10	109900812	rs11832567	12	110051486	A	G	0.0838446	0.0013	0.0032	0.6823	-0.524613	0.0580262	1.55291e-19	-0.00247802	0.00610589	0.68486	0.18797	13	0.921532	1
ENSG00000120254	6	MTHFD1L	151304919	rs13201018	6	151211007	G	A	0.0899796	-0.0013	0.0032	0.6776	0.421095	0.0535846	3.8869e-15	-0.00308719	0.00760937	0.684957	0.430168	5	0.921532	1
ENSG00000196110	19	ZNF699	9411165	rs10418968	19	9395584	T	C	0.0879346	-0.0013	0.0032	0.688	0.391213	0.054791	9.32609e-13	-0.00332299	0.00819291	0.685041	0.305347	14	0.921532	1
ENSG00000105726	19	ATP13A1	19765246	rs2304130	19	19789528	G	A	0.0848671	-0.0013	0.0032	0.6852	0.400932	0.0581924	5.58793e-12	-0.00324244	0.00799526	0.685076	0.111616	16	0.921532	1
ENSG00000166845	18	C18orf54	51897932	rs1657904	18	51887123	T	C	0.0644172	-0.0015	0.0037	0.6952	-0.98312	0.0661291	5.42404e-50	0.00152576	0.00376493	0.68529	0.740973	18	0.921532	1
ENSG00000204793	9	FOXD4L6	69200842	rs10120296	9	68170421	T	C	0.114519	-0.0013	0.0032	0.6874	-0.34821	0.0627393	2.85501e-08	0.00373338	0.00921445	0.685356	0.249459	3	0.921532	1
ENSG00000139324	12	TMTC3	88564868	rs11104800	12	88693061	G	A	0.0132924	0.003	0.0074	0.683	1.44807	0.123759	1.26463e-31	0.00207173	0.00511332	0.685358	0.869095	12	0.921532	1
ENSG00000174448	18	STARD6	51867531	rs1657904	18	51887123	T	C	0.0644172	-0.0015	0.0037	0.6952	-0.731577	0.0676005	2.70596e-27	0.00205037	0.00506112	0.685388	0.712916	20	0.921532	1
ENSG00000140479	15	PCSK6	101947697	rs7165891	15	102020488	A	C	0.0572597	-0.0015	0.0037	0.6764	-0.589665	0.0623225	3.03521e-21	0.00254382	0.00628051	0.685453	0.87837	4	0.921532	1
ENSG00000139410	12	SDSL	113868133	rs7295347	12	113860162	G	A	0.0357873	-0.0019	0.0047	0.6885	1.23724	0.0776729	3.99561e-57	-0.00153568	0.0038	0.686121	0.0256253	15	0.921532	1
ENSG00000179909	19	ZNF154	58214648	rs10414064	19	58228406	T	C	0.0552147	-0.0019	0.0047	0.6924	0.617729	0.0793729	7.10368e-15	-0.00307578	0.00761877	0.686425	0.235044	4	0.921532	1
ENSG00000115138	2	POMC	25387747	rs17046887	2	25374912	A	G	0.0357873	-0.0023	0.0057	0.6873	1.72282	0.089108	2.77668e-83	-0.00133502	0.00330925	0.686639	0.210262	12	0.921532	1
ENSG00000115042	2	FAHD2A	96075410	rs2874283	2	95698546	C	T	0.0102249	-0.0029	0.0072	0.6842	0.679672	0.116666	5.68359e-09	-0.00426676	0.0106186	0.687817			0.921532	1
ENSG00000271643	3	AC112220.2	33837584	rs12495243	3	33866929	T	G	0.230061	0.0008	0.002	0.7069	1.08635	0.0298048	7.17199e-291	0.000736411	0.00184114	0.689174	0.215275	19	0.921532	1
ENSG00000228716	5	DHFR	79936424	rs863215	5	79948005	T	C	0.245399	-0.0008	0.002	0.7017	-1.14144	0.0316811	2.94694e-284	0.000700872	0.00175229	0.689175	0.0528666	20	0.921532	1
ENSG00000197417	17	SHPK	3525539	rs17707155	17	3505233	T	C	0.290389	0.0008	0.002	0.67	0.982454	0.0298832	4.76862e-237	0.000814288	0.00203587	0.689178	0.830463	20	0.921532	1
ENSG00000259683	15	AC243562.2	84947514	rs12911223	15	84831671	G	A	0.287321	-0.0008	0.002	0.6748	0.863685	0.0280692	6.6345e-208	-0.000926263	0.00231585	0.689181	0.77397	20	0.921532	1
ENSG00000163453	4	IGFBP7	57936745	rs10015212	4	57950623	A	G	0.249489	0.0008	0.002	0.6972	-0.954624	0.031772	2.45777e-198	-0.000838026	0.00209525	0.689183	0.11662	20	0.921532	1
ENSG00000228408	6	AL031056.1	149552876	rs17725371	6	149536923	T	C	0.294479	0.0008	0.002	0.6821	0.872041	0.029039	3.98173e-198	0.000917388	0.00229367	0.689183	0.434509	20	0.921532	1
ENSG00000129422	8	MTUS1	17579865	rs4921799	8	17507964	A	G	0.220859	-0.0008	0.002	0.6855	-0.836116	0.0317503	7.8025e-153	0.000956805	0.00239229	0.689191	0.0767815	20	0.921532	1
ENSG00000198721	6	ECI2	4125879	rs3177253	6	4133855	T	C	0.274029	-0.0008	0.002	0.694	-0.799734	0.0316888	1.56996e-140	0.00100033	0.00250115	0.689194	0.0274255	20	0.921532	1
ENSG00000122512	7	PMS2	6029646	rs3779108	7	6056157	C	T	0.238241	-0.0008	0.002	0.693	-0.844758	0.0362357	3.28119e-120	0.000947017	0.00236789	0.6892	0.0377312	20	0.921532	1
ENSG00000137267	6	TUBB2A	3155754	rs9405611	6	3144028	A	G	0.309816	0.0008	0.002	0.6789	0.667424	0.0318429	1.5236e-97	0.00119864	0.00299714	0.68921	0.67936	14	0.921532	1
ENSG00000283608	6	AL031056.2	149571891	rs17725371	6	149536923	T	C	0.294479	0.0008	0.002	0.6821	0.650605	0.0321673	5.81755e-91	0.00122962	0.00307466	0.689214	0.45737	20	0.921532	1
ENSG00000138029	2	HADHB	26489686	rs6546899	2	26515613	A	C	0.0797546	0.0014	0.0035	0.6828	1.1364	0.0585702	7.37486e-84	0.00123196	0.00308056	0.689219	0.120341	20	0.921532	1
ENSG00000259726	15	CSPG4P11	84860820	rs12911223	15	84831671	G	A	0.287321	-0.0008	0.002	0.6748	-0.567945	0.0300471	1.10161e-79	0.00140859	0.00352225	0.689222	0.7115	20	0.921532	1
ENSG00000166529	7	ZSCAN21	99655030	rs11558475	7	99654600	G	A	0.332311	0.0008	0.002	0.6759	-0.689203	0.038251	1.40917e-72	-0.00116076	0.00290262	0.689229	0.0399332	20	0.921532	1
ENSG00000137868	15	STRA6	74488208	rs11633768	15	74498188	T	G	0.259714	-0.0008	0.002	0.6954	0.56025	0.0314473	5.35644e-71	-0.00142794	0.00357074	0.689231	0.0025931	19	0.921532	1
ENSG00000165733	10	BMS1	43304314	rs11239794	10	43343989	T	C	0.226994	-0.0008	0.002	0.6889	0.698699	0.0430436	2.97841e-59	-0.00114499	0.00286333	0.689246	0.325119	20	0.921532	1
ENSG00000214954	8	LRRC69	92172762	rs3210518	8	92097062	A	G	0.0194274	-0.002	0.005	0.6898	1.43651	0.0914184	1.22059e-55	-0.00139226	0.00348178	0.689252	0.355654	13	0.921532	1
ENSG00000047579	6	DTNBP1	15593164	rs1047631	6	15523101	C	T	0.147239	0.001	0.0025	0.7024	0.668895	0.0427317	3.1506e-55	0.001495	0.00373873	0.689253	0.0173558	20	0.921532	1
ENSG00000261916	17	AC027796.1	3505310	rs17707155	17	3505233	T	C	0.290389	0.0008	0.002	0.67	0.51814	0.0335407	7.76732e-54	0.00154398	0.00386125	0.689255	0.906199	20	0.921532	1
ENSG00000287797	1	AC093577.1	93448373	rs7514280	1	93320869	T	C	0.273006	-0.0008	0.002	0.6946	0.547121	0.0363903	4.34324e-51	-0.0014622	0.00365679	0.689261	0.155517	20	0.921532	1
ENSG00000129187	4	DCTD	183825151	rs17074237	4	183817971	G	A	0.0511247	0.0014	0.0035	0.6919	0.94756	0.0633982	1.64989e-50	0.00147748	0.00369502	0.689262	0.157548	12	0.921532	1
ENSG00000110975	12	SYT10	33559964	rs861525	12	33726340	C	T	0.282209	0.0008	0.002	0.6968	-0.643904	0.0442576	5.92712e-48	-0.00124242	0.00310723	0.689268	0.807416	20	0.921532	1
ENSG00000256925	10	ADGRA1-AS1	134899286	rs12569550	10	134897512	A	G	0.296524	-0.0008	0.002	0.6746	-0.418566	0.0309054	8.66282e-42	0.00191129	0.0047803	0.689285	0.165264	20	0.921532	1
ENSG00000181029	19	TRAPPC5	7749154	rs2228137	19	7763248	A	G	0.139059	0.001	0.0025	0.7037	0.526837	0.0396924	3.31928e-40	0.00189812	0.00474745	0.68929	0.79832	4	0.921532	1
ENSG00000143801	1	PSEN2	227086656	rs16846644	1	227087243	T	G	0.203476	-0.0008	0.002	0.7029	0.444023	0.035209	1.83454e-36	-0.00180171	0.00450654	0.689305	0.0950457	20	0.921532	1
ENSG00000259728	15	LINC00933	85118643	rs12911223	15	84831671	G	A	0.287321	-0.0008	0.002	0.6748	0.451678	0.0365819	5.05352e-35	-0.00177117	0.00443025	0.689311	0.876769	20	0.921532	1
ENSG00000119537	18	KDSR	61014710	rs2849376	18	61006829	C	T	0.245399	-0.0008	0.002	0.6771	-0.400064	0.0325925	1.23799e-34	0.00199968	0.00500186	0.689313	0.252099	8	0.921532	1
ENSG00000161243	19	FBXO27	39502390	rs533573	19	39515939	T	C	0.135992	-0.001	0.0025	0.6919	0.523351	0.0432045	8.97812e-34	-0.00191076	0.00477952	0.689317	0.234025	7	0.921532	1
ENSG00000143869	2	GDF7	20872954	rs11674108	2	20906599	C	T	0.255624	-0.0008	0.002	0.6963	-0.398539	0.0337053	2.92553e-32	0.00200733	0.0050212	0.689325	0.160725	15	0.921532	1
ENSG00000225924	6	TAB2-AS1	149571561	rs17725371	6	149536923	T	C	0.294479	0.0008	0.002	0.6821	0.582573	0.0527624	2.41174e-28	0.00137322	0.0034353	0.68935	0.368358	20	0.921532	1
ENSG00000260276	16	AC022167.2	8948138	rs4985053	16	8943551	C	T	0.293456	0.0008	0.002	0.6826	0.356119	0.0330661	4.77386e-27	0.00224644	0.00561997	0.68936	0.566797	20	0.921532	1
ENSG00000196689	17	TRPV1	3490722	rs17707155	17	3505233	T	C	0.290389	0.0008	0.002	0.67	0.378811	0.0358315	4.01788e-26	0.00211187	0.00528345	0.689367	0.91874	19	0.921532	1
ENSG00000167895	17	TMC8	76132950	rs429216	17	76126204	G	T	0.154397	-0.001	0.0025	0.6893	0.43865	0.04182	9.70405e-26	-0.00227972	0.00570344	0.68937	0.857141	5	0.921532	1
ENSG00000107960	10	STN1	105657634	rs4918069	10	105654391	G	T	0.285276	0.0008	0.002	0.6713	0.382439	0.0367431	2.26807e-25	0.00209183	0.00523345	0.689374	0.334156	20	0.921532	1
ENSG00000259570	15	AC243562.1	84949711	rs12911223	15	84831671	G	A	0.287321	-0.0008	0.002	0.6748	0.490732	0.0484907	4.49911e-24	-0.00163022	0.00407873	0.689386	0.57361	20	0.921532	1
ENSG00000050820	16	BCAR1	75282015	rs3743614	16	75280958	T	C	0.105317	-0.0012	0.003	0.6913	0.536365	0.0532491	7.28967e-24	-0.00223728	0.00559761	0.689389	0.66345	20	0.921532	1
ENSG00000106628	7	POLD2	44159118	rs3087370	7	44161809	G	A	0.278119	0.0008	0.002	0.6828	-0.334339	0.0336289	2.73215e-23	-0.00239278	0.00598678	0.689395	0.128763	6	0.921532	1
ENSG00000171509	4	RXFP1	159405494	rs7679484	4	159442057	T	C	0.128834	-0.001	0.0025	0.6832	-0.470276	0.0496762	2.88476e-21	0.00212641	0.00532077	0.689419	0.768997	12	0.921532	1
ENSG00000175785	14	PRIMA1	94219738	rs6575353	14	94205345	G	A	0.0879346	-0.0012	0.003	0.6801	-0.435267	0.0475282	5.28308e-20	0.00275693	0.00689889	0.689437	0.414747	7	0.921532	1
ENSG00000072958	19	AP1M1	16332691	rs285236	19	16299174	T	C	0.156442	0.001	0.0025	0.6696	0.386932	0.0424949	8.59533e-20	0.00258443	0.00646731	0.68944	0.461367	12	0.921532	1
ENSG00000141404	18	GNAL	11787474	rs1895689	18	11752943	A	C	0.264826	0.0008	0.002	0.6823	0.301969	0.0337616	3.74767e-19	0.00264928	0.00662981	0.689451	0.389456	20	0.921532	1
ENSG00000104626	8	ERI1	8916956	rs13250919	8	8875238	A	G	0.165644	-0.001	0.0025	0.678	-0.380781	0.0432213	1.25127e-18	0.00262618	0.00657222	0.68946	0.673777	20	0.921532	1
ENSG00000167549	17	CORO6	27945850	rs11657079	17	27944089	T	C	0.242331	-0.0008	0.002	0.6883	0.344571	0.0391252	1.28686e-18	-0.00232173	0.00581031	0.68946	0.412555	20	0.921532	1
ENSG00000239900	22	ADSL	40764466	rs8135371	22	40757228	C	A	0.148262	-0.001	0.0025	0.7028	0.423257	0.049268	8.62835e-18	-0.00236263	0.00591297	0.689475	0.0370107	18	0.921532	1
ENSG00000216307	6	AL136309.1	4189695	rs615712	6	4190681	T	C	0.135992	0.001	0.0025	0.69	0.421252	0.0493037	1.29639e-17	0.00237388	0.00594119	0.689479	0.00468646	14	0.921532	1
ENSG00000167487	19	KLHL26	18765183	rs3220	19	18781193	T	C	0.0899796	-0.0012	0.003	0.6967	0.386802	0.0459256	3.68989e-17	-0.00310237	0.00776466	0.689488	0.224943	12	0.921532	1
ENSG00000183023	2	SLC8A1	40581302	rs4140823	2	40362956	A	G	0.233129	-0.0008	0.002	0.7115	0.292462	0.0352778	1.12995e-16	-0.0027354	0.00684645	0.689499	0.0384079	20	0.921532	1
ENSG00000135953	2	MFSD9	103342218	rs1052431	2	103334969	A	G	0.353783	-0.0008	0.002	0.674	-0.267075	0.0331822	8.36561e-16	0.00299541	0.00749778	0.68952	0.0412168	12	0.921532	1
ENSG00000145386	4	CCNA2	122741318	rs6838198	4	122781263	A	C	0.289366	0.0008	0.002	0.6976	0.286346	0.0356105	8.90739e-16	0.00279383	0.0069932	0.68952	0.367583	15	0.921532	1
ENSG00000175220	11	ARHGAP1	46710400	rs11038990	11	46804761	T	C	0.102249	0.0012	0.003	0.6815	0.400209	0.0500302	1.25064e-15	0.00299843	0.00750544	0.689524	0.452848	20	0.921532	1
ENSG00000198925	2	ATG9A	220089270	rs10799	2	220084938	T	C	0.319018	-0.0008	0.002	0.6936	0.275884	0.0350261	3.36619e-15	-0.00289977	0.00725878	0.689536	0.115956	12	0.921532	1
ENSG00000173068	9	BNC2	16640171	rs10962813	9	17006147	G	T	0.133947	-0.001	0.0025	0.6826	-0.331804	0.0456454	3.61675e-13	0.00301382	0.00754596	0.689602	0.0629464	20	0.921532	1
ENSG00000148053	9	NTRK2	87462718	rs1627784	9	87428866	C	T	0.299591	0.0008	0.002	0.6767	-0.216523	0.0305694	1.41055e-12	-0.00369476	0.00925161	0.689625	0.843827	9	0.921532	1
ENSG00000175548	12	ALG10B	38717044	rs12581649	12	38327649	T	C	0.0214724	0.0022	0.0055	0.6949	-0.706093	0.102397	5.36308e-12	-0.00311573	0.00780243	0.689651	0.435317	20	0.921532	1
ENSG00000256070	12	AC016956.1	33607834	rs861525	12	33726340	C	T	0.282209	0.0008	0.002	0.6968	-0.382005	0.0577614	3.75341e-11	-0.00209421	0.0052451	0.689694	0.712056	20	0.921532	1
ENSG00000269889	3	AC078802.1	169488634	rs3796145	3	169524862	C	A	0.244376	-0.0008	0.002	0.6962	0.205152	0.031159	4.5782e-11	-0.00389954	0.00976683	0.689699	0.14437	15	0.921532	1
ENSG00000152683	2	SLC30A6	32420179	rs13013695	2	32391231	A	G	0.242331	0.0008	0.002	0.7061	-0.238184	0.0366582	8.17099e-11	-0.00335875	0.00841277	0.689713	0.282306	20	0.921532	1
ENSG00000214753	11	HNRNPUL2	62487516	rs2512561	11	62453952	G	A	0.203476	0.0008	0.002	0.6808	-0.212693	0.0330216	1.18675e-10	-0.00376129	0.00942135	0.689723			0.921532	1
ENSG00000100722	14	ZC3H14	89061627	rs1344746	14	89064887	A	G	0.280164	0.0008	0.002	0.6851	-0.18754	0.0294628	1.94875e-10	-0.00426575	0.0106854	0.689737	0.130816	19	0.921532	1
ENSG00000249096	4	LINC02362	185294952	rs7670175	4	185286934	A	C	0.285276	0.0008	0.002	0.6889	-0.207088	0.0329915	3.45129e-10	-0.00386308	0.0096773	0.689753	0.360568	10	0.921532	1
ENSG00000176788	5	BASP1	17171330	rs12658039	5	17210388	T	C	0.222904	0.0008	0.002	0.7117	0.204248	0.0336825	1.32847e-09	0.00391681	0.00981329	0.689796	0.401071	3	0.921532	1
ENSG00000085265	9	FCN1	137802418	rs10858300	9	137842500	T	C	0.288344	0.0008	0.002	0.6873	0.198747	0.0329648	1.64891e-09	0.00402521	0.0100852	0.689803	0.0386492	8	0.921532	1
ENSG00000170775	7	GPR37	124394892	rs1544452	7	124381689	C	T	0.294479	0.0008	0.002	0.6778	0.210408	0.0355353	3.19811e-09	0.00380214	0.00952701	0.689827	0.274726	18	0.921532	1
ENSG00000244510	7	AC008267.5	65950238	rs34466769	7	65453292	C	A	0.158487	0.001	0.0025	0.6975	0.47921	0.0834766	9.43107e-09	0.00208677	0.00522956	0.689869	0.0282121	17	0.921532	1
ENSG00000248905	15	FMN1	33272330	rs1399078	15	33446947	C	A	0.291411	-0.0008	0.002	0.693	-0.189233	0.0329697	9.48904e-09	0.00422759	0.0105946	0.68987	0.326817	11	0.921532	1
ENSG00000272084	1	AL137127.1	19400304	rs6694099	1	19582338	A	C	0.099182	-0.0012	0.003	0.6803	0.273463	0.0479312	1.16115e-08	-0.00438815	0.0109973	0.689878	0.610336	5	0.921532	1
ENSG00000219430	10	MBL3P	81343344	rs7893241	10	81954338	A	G	0.0695297	0.0014	0.0035	0.6793	-0.46259	0.0823883	1.96841e-08	-0.00302644	0.00758527	0.689901	0.44539	12	0.921532	1
ENSG00000073712	14	FERMT2	53371570	rs17253131	14	53770733	G	T	0.148262	0.001	0.0025	0.6897	-0.242309	0.0437003	2.94296e-08	-0.00412696	0.0103442	0.68992	0.7556	19	0.921532	1
ENSG00000156876	1	SASS6	100573815	rs12135920	1	100425838	T	C	0.0265849	-0.0017	0.0043	0.6939	0.9231	0.0757998	4.06466e-34	-0.00184162	0.00466067	0.692739	0.173253	20	0.921532	1
ENSG00000172782	17	FADS6	72881655	rs489152	17	72888836	G	A	0.0460123	0.0017	0.0043	0.6877	-0.638907	0.0693776	3.28821e-20	-0.0026608	0.00673645	0.692854	0.914517	4	0.921532	1
ENSG00000115268	19	RPS15	1439426	rs3760995	19	1436874	C	A	0.0470348	-0.0017	0.0043	0.6909	0.480349	0.0587745	3.01457e-16	-0.00353909	0.0089623	0.692926	0.047578	7	0.921532	1
ENSG00000100031	22	GGT1	25007875	rs5760479	22	24965885	A	G	0.986708	-0.0032	0.0081	0.692	-1.34432	0.16611	5.82304e-16	0.00238038	0.00603252	0.693144	0.390055	3	0.921532	1
ENSG00000183751	16	TBL3	2027492	rs28396225	16	2022074	T	C	0.0787321	0.0013	0.0033	0.6996	-0.587162	0.053563	5.8144e-28	-0.00221404	0.00562388	0.693813	0.323379	12	0.921532	1
ENSG00000243649	6	CFB	31916644	rs498240	6	31892592	A	G	0.0654397	0.0013	0.0033	0.6911	-0.596736	0.0757133	3.23422e-15	-0.00217852	0.00553698	0.693989	0.0964826	9	0.921532	1
ENSG00000166831	15	RBPMS2	65049939	rs10851739	15	65056043	G	A	0.110429	0.0011	0.0028	0.6982	0.896132	0.0519404	1.06064e-66	0.0012275	0.00312535	0.6945	0.268566	20	0.921532	1
ENSG00000178081	15	ULK4P3	30409942	rs12906190	15	30967896	T	C	0.115542	0.0011	0.0028	0.699	0.76748	0.0631799	5.91179e-34	0.00143326	0.00365021	0.694577	0.0510615	14	0.921532	1
ENSG00000132434	7	LANCL2	55467230	rs815929	7	55468773	C	A	0.133947	-0.0011	0.0028	0.6783	-0.509628	0.0479357	2.12662e-26	0.00215844	0.00549795	0.694623	0.847297	16	0.921532	1
ENSG00000141627	18	DYM	46775237	rs3794823	18	46806846	A	G	0.106339	-0.0011	0.0028	0.7014	-0.439406	0.0497839	1.08231e-18	0.00250338	0.00637855	0.694712	0.953001	12	0.921532	1
ENSG00000227712	1	AL359915.1	119821737	rs1819698	1	119965519	T	C	0.112474	0.0011	0.0028	0.7073	-0.345981	0.0500586	4.79486e-12	-0.00317937	0.008106	0.694893	0.189374	10	0.921532	1
ENSG00000269900	9	RMRP	35657882	rs4878625	9	35669904	A	G	0.095092	0.0011	0.0028	0.705	0.276567	0.0415969	2.95589e-11	0.00397733	0.0101418	0.69493	0.521872	10	0.921532	1
ENSG00000173436	1	MICOS10	19883606	rs1770481	1	19951535	G	A	0.099182	-0.0011	0.0028	0.7073	0.315535	0.0493574	1.62806e-10	-0.00348614	0.00889055	0.694971	0.683964	7	0.921532	1
ENSG00000215325	5	ASS1P10	144608996	rs6867440	5	145139816	T	G	0.107362	-0.0011	0.0028	0.68	0.318804	0.0565385	1.71327e-08	-0.00345039	0.00880411	0.695127	0.212306	10	0.921532	1
ENSG00000280916	6	FOXCUT	1604739	rs2745580	6	1598157	C	T	0.109407	-0.0011	0.0028	0.6812	-0.292272	0.051861	1.74359e-08	0.00376361	0.00960336	0.695128	0.919688	4	0.921532	1
ENSG00000005194	16	CIAPIN1	57471716	rs609950	16	57423743	T	C	0.0388548	-0.002	0.0051	0.7003	-0.606748	0.0836207	3.98847e-13	0.00329626	0.00841774	0.695365	0.147592	5	0.921532	1
ENSG00000261770	19	AC006504.1	28249924	rs6510333	19	28312200	A	G	0.149284	0.0009	0.0023	0.7048	1.32071	0.0363951	2.48269e-288	0.00068145	0.00174158	0.695589	0.154729	20	0.921532	1
ENSG00000111906	6	HDDC2	125582166	rs2243389	6	125621645	T	C	0.173824	-0.0009	0.0023	0.6795	-1.01614	0.0361107	3.21337e-174	0.000885704	0.00226369	0.6956	0.00265462	20	0.921532	1
ENSG00000267575	19	AC006504.5	28380116	rs6510333	19	28312200	A	G	0.149284	0.0009	0.0023	0.7048	-0.894896	0.040954	7.56317e-106	-0.0010057	0.00257054	0.695619	0.247063	20	0.921532	1
ENSG00000232063	9	AL691447.2	97110018	rs7036474	9	97191379	A	G	0.149284	0.0009	0.0023	0.7123	-0.881292	0.0404125	1.97297e-105	-0.00102123	0.00261022	0.695619	0.739893	20	0.921532	1
ENSG00000267264	19	AC006504.3	28294707	rs6510333	19	28312200	A	G	0.149284	0.0009	0.0023	0.7048	-0.675531	0.0430212	1.4593e-55	-0.00133229	0.00340579	0.695662	0.239764	20	0.921532	1
ENSG00000094796	17	KRT31	39551916	rs758741	17	39458893	A	G	0.186094	-0.0009	0.0023	0.7012	0.552744	0.039489	1.61638e-44	-0.00162824	0.00416269	0.695685	0.783817	20	0.921532	1
ENSG00000213246	17	SUPT4H1	56426495	rs13414	17	56431453	G	A	0.156442	-0.0009	0.0023	0.6939	-0.540209	0.0417715	2.95146e-38	0.00166602	0.00425956	0.695705	0.691692	20	0.921532	1
ENSG00000271699	16	SNX29P2	29371830	rs166152	16	29156005	G	A	0.176892	0.0009	0.0023	0.7131	0.486138	0.0397736	2.35343e-34	0.00185132	0.00473359	0.69572	0.155378	13	0.921532	1
ENSG00000266977	19	AC006504.2	28360336	rs6510333	19	28312200	A	G	0.149284	0.0009	0.0023	0.7048	-0.61609	0.0777517	2.30334e-15	-0.00146083	0.00373777	0.695924	0.273559	20	0.921532	1
ENSG00000264964	18	AP001033.1	9322482	rs1114591	18	9285824	C	T	0.154397	-0.0009	0.0023	0.6952	-0.33373	0.04219	2.57032e-15	0.00269679	0.00690023	0.695925	0.622852	20	0.921532	1
ENSG00000233926	9	AL591368.1	84348222	rs7041897	9	84358072	G	A	0.212679	0.0009	0.0023	0.7095	-0.294908	0.0377992	6.09551e-15	-0.0030518	0.00780885	0.695935	0.353754	16	0.921532	1
ENSG00000119401	9	TRIM32	119456582	rs2416568	9	119480958	A	G	0.177914	0.0009	0.0023	0.712	-0.291455	0.040584	6.89298e-13	-0.00308795	0.00790314	0.696001	0.329941	16	0.921532	1
ENSG00000229539	20	PANK2-AS1	3869200	rs6052220	20	3970594	T	C	0.185072	0.0009	0.0023	0.6935	0.253334	0.03573	1.33906e-12	0.00355263	0.00909275	0.696012	0.797499	10	0.921532	1
ENSG00000157540	21	DYRK1A	38818268	rs17814675	21	38791536	G	A	0.161554	-0.0009	0.0023	0.7062	-0.274802	0.0397624	4.80936e-12	0.00327509	0.00838307	0.696035	0.107145	14	0.921532	1
ENSG00000138100	2	TRIM54	27517802	rs11675428	2	27642734	C	A	0.156442	-0.0009	0.0023	0.6872	0.267699	0.0396763	1.50849e-11	-0.00336198	0.00860617	0.696057	0.995336	9	0.921532	1
ENSG00000164010	1	ERMAP	43296728	rs12406643	1	43311563	G	A	0.165644	0.0009	0.0023	0.6811	-0.206254	0.0361061	1.11375e-08	-0.00436356	0.0111775	0.696249			0.921532	1
ENSG00000163576	3	EFHB	19954740	rs1133328	3	19987539	T	G	0.348671	0.0007	0.0018	0.7137	1.19355	0.0206347	0	0.000586486	0.00150814	0.697365	0.515807	20	0.921532	1
ENSG00000285967	5	NIPBL-DT	36870664	rs168662	5	36925735	T	C	0.429448	-0.0007	0.0018	0.6869	1.1937	0.0206049	0	-0.000586413	0.00150795	0.697365	0.0935696	20	0.921532	1
ENSG00000259433	15	AC051619.2	45623620	rs1153860	15	45636584	T	C	0.412065	-0.0007	0.0018	0.7085	-1.01423	0.0268204	0	0.000690181	0.00177484	0.697374	0.975484	20	0.921532	1
ENSG00000171130	7	ATP6V0E2	149579175	rs10807976	7	149583170	C	T	0.399796	-0.0007	0.0018	0.7076	-0.887618	0.0247414	7.28139e-282	0.000788628	0.00202802	0.697375	0.784707	20	0.921532	1
ENSG00000176222	19	ZNF404	44391027	rs1978723	19	44383800	C	T	0.514315	0.0007	0.0018	0.6849	-0.888617	0.0268544	4.10657e-240	-0.000787741	0.00202576	0.697378	0.796619	20	0.921532	1
ENSG00000037757	19	MRI1	13880216	rs371671	19	13870153	A	C	0.415133	0.0007	0.0018	0.7092	-0.808915	0.0255269	2.22267e-220	-0.000865357	0.00222537	0.69738	0.165044	7	0.921532	1
ENSG00000232953	3	HSPA8P18	19983282	rs1133328	3	19987539	T	G	0.348671	0.0007	0.0018	0.7137	0.900614	0.0296932	4.52639e-202	0.000777247	0.0019988	0.697382	0.581025	20	0.921532	1
ENSG00000134285	12	FKBP11	49317779	rs833841	12	49365838	G	A	0.514315	0.0007	0.0018	0.712	-0.85055	0.0301207	1.99587e-175	-0.000822997	0.00211648	0.697386	0.210494	20	0.921532	1
ENSG00000119943	10	PYROXD2	100159130	rs6584192	10	100152373	G	T	0.331288	0.0007	0.0018	0.7109	0.827201	0.0295078	6.38936e-173	0.000846227	0.00217622	0.697386	0.0162982	20	0.921532	1
ENSG00000114547	3	ROPN1B	125695150	rs6790101	3	125706012	A	G	0.397751	-0.0007	0.0018	0.6964	-0.833594	0.0308167	3.81071e-161	0.000839738	0.00215955	0.697388	0.322284	20	0.921532	1
ENSG00000204381	11	LAYN	111421738	rs682239	11	111425105	C	T	0.404908	0.0007	0.0018	0.7014	-0.734539	0.0288825	1.11786e-142	-0.000952979	0.0024508	0.697392	0.669458	20	0.921532	1
ENSG00000268658	19	LINC00664	21676108	rs7257857	19	21579538	T	C	0.496933	0.0007	0.0018	0.7106	0.790461	0.0333316	2.51997e-124	0.000885559	0.00227746	0.697397	0.762141	20	0.921532	1
ENSG00000069431	12	ABCC9	22022893	rs1914361	12	22045853	G	A	0.465235	0.0007	0.0018	0.6979	0.674887	0.0285617	1.9373e-123	0.00103721	0.00266748	0.697397	0.90802	20	0.921532	1
ENSG00000273080	2	AC009309.1	86422942	rs10175330	2	86414114	A	C	0.474438	-0.0007	0.0018	0.6891	0.777436	0.0341994	2.14104e-114	-0.000900396	0.00231564	0.6974	0.16897	20	0.921532	1
ENSG00000229212	15	AC044860.1	85750728	rs2342120	15	85728820	G	T	0.44274	-0.0007	0.0018	0.7114	0.761863	0.0335737	5.34059e-114	-0.0009188	0.00236298	0.697401	0.926251	20	0.921532	1
ENSG00000287953	7	AC092848.2	54289017	rs4538821	7	54397486	G	A	0.493865	0.0007	0.0018	0.7053	0.714026	0.0314991	9.23464e-114	0.000980356	0.00252129	0.697401	0.121141	20	0.921532	1
ENSG00000110274	11	CEP164	117234628	rs525493	11	117182708	G	T	0.437628	-0.0007	0.0018	0.6831	0.553044	0.0277907	4.04001e-88	-0.00126572	0.00325533	0.697413	0.801667	20	0.921532	1
ENSG00000055147	5	FAM114A2	153394102	rs2578376	5	153410220	C	T	0.379346	0.0007	0.0018	0.6856	-0.657978	0.0332473	3.60139e-87	-0.00106387	0.00273618	0.697414	0.789982	20	0.921532	1
ENSG00000245149	8	RNF139-AS1	125480774	rs4132855	8	125462121	G	A	0.406953	0.0007	0.0018	0.7148	-0.560252	0.0285522	1.00262e-85	-0.00124944	0.00321347	0.697415	0.41066	18	0.921532	1
ENSG00000105492	19	SIGLEC6	52028092	rs4802807	19	52030448	A	G	0.417178	-0.0007	0.0018	0.6919	0.733769	0.0392552	5.71989e-78	-0.000953978	0.00245362	0.697421	0.450943	20	0.921532	1
ENSG00000236297	3	AC048351.1	193303740	rs13067959	3	193407703	A	C	0.437628	-0.0007	0.0018	0.6723	0.57008	0.0311324	6.6988e-75	-0.0012279	0.00315816	0.697423	0.451375	20	0.921532	1
ENSG00000125912	19	NCLN	3197567	rs550581	19	3191604	A	G	0.441718	0.0007	0.0018	0.6877	0.530633	0.0296323	1.03498e-71	0.00131918	0.00339297	0.697426	0.226733	20	0.921532	1
ENSG00000135951	2	TSGA10	99692576	rs13008171	2	99743419	G	A	0.387526	-0.0007	0.0018	0.6967	-0.668038	0.0375306	7.0863e-71	0.00104784	0.0026951	0.697427	0.00654738	20	0.921532	1
ENSG00000275720	17	AC243830.2	34990842	rs2028068	17	34966966	T	C	0.355828	-0.0007	0.0018	0.6966	-0.536731	0.0307219	2.39959e-68	0.00130419	0.00335447	0.69743	0.0324124	20	0.921532	1
ENSG00000243678	17	NME2	49245950	rs12942155	17	49253141	A	G	0.47546	-0.0007	0.0018	0.6707	-0.50895	0.0292699	1.01397e-67	0.00137538	0.00353758	0.69743	0.873189	20	0.921532	1
ENSG00000104290	8	FZD3	28391753	rs4732863	8	28422488	G	A	0.408998	0.0007	0.0018	0.7058	0.497271	0.0288331	1.18798e-66	0.00140768	0.00362067	0.697431	0.204424	12	0.921532	1
ENSG00000124767	6	GLO1	38657311	rs1781735	6	38672079	T	G	0.490798	0.0007	0.0018	0.6856	-0.498149	0.029367	1.54642e-64	-0.0014052	0.00361433	0.697434	0.621472	20	0.921532	1
ENSG00000272335	5	AC093297.2	44827436	rs9637783	5	44819646	G	T	0.375256	-0.0007	0.0018	0.6942	-0.59432	0.0358876	1.34245e-61	0.00117782	0.0030295	0.697438	0.215929	20	0.921532	1
ENSG00000116652	1	DLEU2L	64014530	rs11208227	1	63965245	A	C	0.531697	-0.0007	0.0018	0.7038	0.468502	0.0285059	1.07017e-60	-0.00149413	0.00384311	0.697439	0.914208	19	0.921532	1
ENSG00000153495	13	TEX29	111982564	rs1359428	13	111980537	C	T	0.507157	0.0007	0.0018	0.6927	-0.530047	0.0322992	1.60812e-60	-0.00132064	0.00339688	0.697439	0.840297	20	0.921532	1
ENSG00000124275	5	MTRR	7878718	rs327575	5	7923683	C	T	0.383436	0.0007	0.0018	0.6906	0.5607	0.0345267	2.64645e-59	0.00124844	0.00321119	0.697441	0.90256	20	0.921532	1
ENSG00000251669	4	FAM86EP	3950323	rs4974767	4	3980138	A	C	0.398773	-0.0007	0.0018	0.6928	0.503133	0.0310383	4.28067e-59	-0.00139128	0.00357861	0.697441	0.493293	8	0.921532	1
ENSG00000186715	1	MST1L	17089068	rs7513616	1	17298496	G	A	0.489775	0.0007	0.0018	0.701	-0.538995	0.0340634	2.14902e-56	-0.00129871	0.00334056	0.697445	0.123457	20	0.921532	1
ENSG00000161217	3	PCYT1A	195977960	rs712012	3	195964687	C	T	0.369121	0.0007	0.0018	0.6923	-0.45792	0.0291053	8.94958e-56	-0.00152865	0.00393202	0.697446	0.199505	20	0.921532	1
ENSG00000160321	19	ZNF208	22154756	rs2666451	19	22130481	C	T	0.461145	0.0007	0.0018	0.7114	0.615335	0.039153	1.17176e-55	0.00113759	0.00292613	0.697446	0.629312	20	0.921532	1
ENSG00000125821	20	DTD1	18657937	rs6132084	20	18564374	T	G	0.382413	0.0007	0.0018	0.6756	-0.459084	0.0295099	1.42688e-54	-0.00152477	0.00392207	0.697448	0.0075673	20	0.921532	1
ENSG00000164241	5	C5orf63	126393717	rs6883871	5	126351308	T	C	0.469325	0.0007	0.0018	0.7076	-0.568356	0.0368577	1.19562e-53	-0.00123162	0.00316804	0.69745	0.379056	20	0.921532	1
ENSG00000275202	13	AL161421.1	49550053	rs6561490	13	49540727	C	A	0.441718	0.0007	0.0018	0.6808	-0.453003	0.0294671	2.4769e-53	-0.00154524	0.00397475	0.69745	0.289859	20	0.921532	1
ENSG00000240291	10	AL450384.2	18818312	rs10828851	10	18821185	G	A	0.378323	0.0007	0.0018	0.6871	0.484264	0.0315703	4.18194e-53	0.00144549	0.00371817	0.697451	0.0329248	20	0.921532	1
ENSG00000100490	14	CDKL1	50838081	rs2297995	14	50769717	G	A	0.453988	-0.0007	0.0018	0.7108	-0.484694	0.0322001	3.31961e-51	0.00144421	0.00371492	0.697454	0.0767399	20	0.921532	1
ENSG00000280385	11	AP000648.4	89929035	rs11018918	11	89950478	T	C	0.424335	-0.0007	0.0018	0.6906	0.396993	0.0273497	9.67279e-48	-0.00176326	0.00453571	0.697461	0.438439	16	0.921532	1
ENSG00000288541	9	AL353732.2	21416964	rs7025006	9	21415687	A	G	0.413088	-0.0007	0.0018	0.6814	0.430849	0.0301646	2.7835e-46	-0.0016247	0.00417935	0.697465	0.91591	20	0.921532	1
ENSG00000203706	1	SERTAD4-AS1	210406096	rs654523	1	210413739	T	C	0.431493	0.0007	0.0018	0.7106	0.393363	0.0284343	1.58708e-43	0.00177953	0.00457773	0.697472	0.193713	20	0.921532	1
ENSG00000165973	11	NELL1	21144164	rs10833470	11	21190026	A	C	0.350716	-0.0007	0.0018	0.7113	-0.427187	0.0308954	1.75536e-43	0.00163863	0.00421528	0.697472	0.457795	20	0.921532	1
