## Supplementary Tables for "Genetics of cannabis ever-use and frequency across ancestries implicate novel loci and brain-specific biology" (part 15 of 59)

### Sheet: S32-SMR_Brain ever-use (continued)
Table S32. Full results gene-based test SMR with brain eQTL data for ever-use
ENSG00000204186	2	ZDBF2	207159269	rs12694049	2	207143804	G	A	0.435583	-0.0007	0.0018	0.6793	0.448378	0.0327066	8.95687e-43	-0.00156118	0.00401609	0.697474	0.836021	20	0.921532	1
ENSG00000015475	22	BID	18237220	rs5747338	22	18214609	T	G	0.473415	-0.0007	0.0018	0.6902	0.393589	0.0290004	5.88244e-42	-0.0017785	0.00457517	0.697476	0.190174	20	0.921532	1
ENSG00000166478	11	ZNF143	9515968	rs10840245	11	9491474	G	A	0.44683	0.0007	0.0018	0.676	-0.430533	0.0319154	1.79571e-41	-0.00162589	0.0041826	0.697478	0.150691	20	0.921532	1
ENSG00000171303	2	KCNK3	26935923	rs1627854	2	26953540	G	A	0.497955	0.0007	0.0018	0.6886	-0.361601	0.027428	1.08989e-39	-0.00193584	0.00498003	0.697483	0.535437	20	0.921532	1
ENSG00000233622	19	CYP2T1P	41316192	rs3733829	19	41310571	G	A	0.361963	-0.0007	0.0018	0.7025	-0.391625	0.0298316	2.28003e-39	0.00178742	0.00459825	0.697484	0.220637	20	0.921532	1
ENSG00000091073	7	DTX2	76113152	rs7807719	7	76134433	A	C	0.407975	-0.0007	0.0018	0.6776	-0.408784	0.0311562	2.51341e-39	0.0017124	0.00440524	0.697485	0.538232	20	0.921532	1
ENSG00000111339	12	ART4	14987482	rs10744078	12	14978535	G	T	0.408998	0.0007	0.0018	0.7044	0.549171	0.0418748	2.71588e-39	0.00127465	0.00327911	0.697485	0.367189	20	0.921532	1
ENSG00000130035	12	GALNT8	4895330	rs3741928	12	4960449	G	A	0.380368	0.0007	0.0018	0.7034	-0.400088	0.0310641	5.87553e-38	-0.00174962	0.00450106	0.697489	0.56761	20	0.921532	1
ENSG00000136682	2	CBWD2	114224524	rs6748429	2	114135023	C	T	0.294479	-0.0007	0.0018	0.685	-0.467058	0.0370878	2.29849e-36	0.00149874	0.00385575	0.697495	0.941845	9	0.921532	1
ENSG00000112782	6	CLIC5	45948324	rs9349348	6	46120103	A	G	0.468303	0.0007	0.0018	0.6761	0.39253	0.0313141	4.78749e-36	0.0017833	0.00458784	0.697497	0.377463	18	0.921532	1
ENSG00000287245	11	AP001981.2	109832014	rs11213210	11	109817830	C	T	0.326176	-0.0007	0.0018	0.703	-0.375901	0.0301971	1.42969e-35	0.00186219	0.00479084	0.697499	0.517495	20	0.921532	1
ENSG00000230461	1	PROX1-AS1	214076472	rs340879	1	214156514	T	C	0.40593	-0.0007	0.0018	0.7158	-0.370924	0.0304253	3.45816e-34	0.00188718	0.00485521	0.697505	0.100433	20	0.921532	1
ENSG00000154217	17	PITPNC1	65533387	rs2916148	17	65482109	A	G	0.420245	-0.0007	0.0018	0.6883	0.367064	0.0301309	3.86305e-34	-0.00190703	0.00490628	0.697505	0.496465	6	0.921532	1
ENSG00000186648	14	CARMIL3	24530078	rs7146599	14	24527672	G	A	0.45501	0.0007	0.0018	0.6966	-0.346489	0.0298382	3.57081e-31	-0.00202026	0.00519788	0.697519	0.679142	9	0.921532	1
ENSG00000135845	1	PIGC	172376278	rs10752946	1	172376632	C	T	0.393661	-0.0007	0.0018	0.6832	0.326256	0.0283016	9.55078e-31	-0.00214555	0.00552027	0.697522	0.574574	20	0.921532	1
ENSG00000197226	5	TBC1D9B	179311982	rs248247	5	179267783	A	G	0.324131	-0.0007	0.0018	0.7201	0.3933	0.0342347	1.51008e-30	-0.00177981	0.00457928	0.697523	0.0217199	20	0.921532	1
ENSG00000225194	9	LINC00092	98786140	rs10760718	9	98794679	A	G	0.464213	0.0007	0.0018	0.6783	0.334604	0.0291733	1.87744e-30	0.00209203	0.00538259	0.697524	0.765302	20	0.921532	1
ENSG00000035115	2	SH3YL1	242064	rs4455191	2	256278	C	T	0.357873	0.0007	0.0018	0.6847	0.397173	0.0346725	2.21947e-30	0.00176245	0.00453464	0.697524	0.123771	20	0.921532	1
ENSG00000111816	6	FRK	116317183	rs1547030	6	116418158	G	A	0.45092	-0.0007	0.0018	0.6857	0.407037	0.0359361	9.68231e-30	-0.00171975	0.00442481	0.697528	0.205694	20	0.921532	1
ENSG00000260911	16	AC135050.3	31057830	rs4889609	16	31026427	G	A	0.367076	0.0007	0.0018	0.7057	0.354725	0.0316285	3.42812e-29	0.00197336	0.0050774	0.697531	0.138021	20	0.921532	1
ENSG00000281026	13	N4BP2L2-IT2	33081088	rs9595795	13	33122795	C	T	0.402863	0.0007	0.0018	0.7143	-0.327973	0.0294105	7.03598e-29	-0.00213432	0.00549159	0.697533	0.870581	15	0.921532	1
ENSG00000158023	12	CFAP251	122399166	rs6486782	12	122359172	T	C	0.431493	-0.0007	0.0018	0.7131	0.338834	0.0307745	3.41193e-28	-0.00206591	0.00531565	0.697538	0.537464	20	0.921532	1
ENSG00000198860	1	TSEN15	184056948	rs1046934	1	184023529	C	A	0.327198	-0.0007	0.0018	0.6978	0.394897	0.0359663	4.78885e-28	-0.00177261	0.00456101	0.697539	0.898317	20	0.921532	1
ENSG00000287369	4	AC111197.1	57977140	rs1718861	4	57949699	T	C	0.40184	0.0007	0.0018	0.7112	-0.413359	0.0378366	8.76919e-28	-0.00169344	0.00435732	0.69754	0.12804	20	0.921532	1
ENSG00000272686	7	WASL-DT	123390171	rs1506642	7	123390058	A	G	0.559305	-0.0007	0.0018	0.6856	-0.323617	0.0300823	5.45151e-27	0.00216305	0.00556577	0.697546	0.593293	20	0.921532	1
ENSG00000107833	10	NPM3	103542126	rs11191118	10	103573222	T	C	0.373211	-0.0007	0.0018	0.6808	-0.394628	0.0371665	2.46208e-26	0.00177382	0.00456432	0.697551	0.131061	20	0.921532	1
ENSG00000287566	10	AL732437.3	5593946	rs7922769	10	5596392	A	C	0.425358	-0.0007	0.0018	0.7057	0.304746	0.0293191	2.63723e-25	-0.00229699	0.00591068	0.697559	0.411278	6	0.921532	1
ENSG00000279249	16	AC007614.1	49350174	rs755284	16	49044242	A	G	0.387526	0.0007	0.0018	0.7049	-0.347294	0.0334853	3.34143e-25	-0.00201558	0.00518657	0.69756	0.346935	15	0.921532	1
ENSG00000171295	19	ZNF440	11935560	rs11671713	19	11938262	G	A	0.352761	-0.0007	0.0018	0.7091	0.336361	0.0327551	9.7214e-25	-0.00208109	0.00535522	0.697564	0.808085	20	0.921532	1
ENSG00000135093	12	USP30	109493361	rs10774961	12	109518133	A	G	0.478528	-0.0007	0.0018	0.6831	-0.291068	0.0284836	1.63407e-24	0.00240494	0.0061886	0.697566	0.597387	10	0.921532	1
ENSG00000173200	3	PARP15	122327184	rs2332240	3	122296834	G	A	0.431493	0.0007	0.0018	0.7088	0.327018	0.0321432	2.59575e-24	0.00214055	0.0055083	0.697568	0.29369	13	0.921532	1
ENSG00000127249	3	ATP13A4	193213828	rs412001	3	193277183	T	C	0.432515	0.0007	0.0018	0.7035	-0.292683	0.0292152	1.26834e-23	-0.00239167	0.00615463	0.697575	0.939688	20	0.921532	1
ENSG00000160233	21	LRRC3	45878736	rs2838568	21	45896740	A	G	0.460123	0.0007	0.0018	0.6964	-0.289929	0.0290959	2.17737e-23	-0.00241438	0.00621314	0.697577	0.53607	4	0.921532	1
ENSG00000130173	19	ANGPTL8	11350372	rs7250778	19	11306265	A	G	0.381391	0.0007	0.0018	0.7125	0.321956	0.0326833	6.80263e-23	0.00217421	0.00559518	0.697582	0.840322	12	0.921532	1
ENSG00000231249	3	ITPR1-DT	4533711	rs2307068	3	4532960	C	T	0.468303	0.0007	0.0018	0.6921	0.253577	0.0267335	2.41537e-21	0.00276051	0.00710441	0.6976	0.308652	20	0.921532	1
ENSG00000279377	19	AC003973.2	22149920	rs2666451	19	22130481	C	T	0.461145	0.0007	0.0018	0.7114	0.495439	0.052272	2.58965e-21	0.00141289	0.0036362	0.6976	0.552908	20	0.921532	1
ENSG00000277152	15	AC110048.2	67156001	rs6416478	15	67135865	C	T	0.358896	-0.0007	0.0018	0.6897	0.294759	0.0311094	2.66996e-21	-0.00237482	0.00611182	0.6976	0.730678	20	0.921532	1
ENSG00000138792	4	ENPEP	111386665	rs2881913	4	111416282	A	C	0.456033	-0.0007	0.0018	0.6798	-0.269508	0.0284875	3.06353e-21	0.00259733	0.00668449	0.697601	0.799161	16	0.921532	1
ENSG00000167094	9	TTC16	130486114	rs3802357	9	130478653	A	G	0.5	-0.0007	0.0018	0.6991	0.252199	0.0269259	7.50348e-21	-0.00277558	0.00714336	0.697606	0.72517	20	0.921532	1
ENSG00000129158	11	SERGEF	17922094	rs7939791	11	18095815	A	G	0.417178	0.0007	0.0018	0.6955	-0.293434	0.0315843	1.5353e-20	-0.00238554	0.00613962	0.69761	0.0635945	20	0.921532	1
ENSG00000144161	2	ZC3H8	112990910	rs12463408	2	113222500	T	C	0.390593	-0.0007	0.0018	0.696	-0.29747	0.0327581	1.07759e-19	0.00235318	0.00605658	0.697622	0.869913	20	0.921532	1
ENSG00000178685	8	PARP10	145069130	rs11136251	8	145071988	C	T	0.407975	-0.0007	0.0018	0.7001	-0.2655	0.0297373	4.33128e-19	0.00263654	0.0067861	0.697631	0.107792	14	0.921532	1
ENSG00000170852	7	KBTBD2	32920764	rs7785065	7	32915204	A	C	0.429448	-0.0007	0.0018	0.712	0.278339	0.0314594	8.94507e-19	-0.00251492	0.00647318	0.697636	0.374701	20	0.921532	1
ENSG00000156049	9	GNA14	80150616	rs10747015	9	80041884	G	A	0.43456	-0.0007	0.0018	0.7032	-0.287085	0.032635	1.40739e-18	0.00243831	0.00627605	0.697639	0.861414	20	0.921532	1
ENSG00000241158	3	ADAMTS9-AS1	64562716	rs704442	3	64878444	C	A	0.382413	0.0007	0.0018	0.723	-0.300545	0.0343895	2.34296e-18	-0.0023291	0.00599505	0.697643	0.140069	15	0.921532	1
ENSG00000254231	8	AC103760.1	87350580	rs7820697	8	87502855	A	C	0.451943	0.0007	0.0018	0.6857	-0.299794	0.0343299	2.48575e-18	-0.00233494	0.00601007	0.697643	0.76562	15	0.921532	1
ENSG00000130595	11	TNNT3	1950434	rs3817197	11	1906174	A	G	0.49182	-0.0007	0.0018	0.6807	0.275031	0.0316767	3.8738e-18	-0.00254517	0.00655127	0.697646	0.506455	20	0.921532	1
ENSG00000286655	1	AL158011.1	184084288	rs1046934	1	184023529	C	A	0.327198	-0.0007	0.0018	0.6978	-0.396025	0.0458151	5.42858e-18	0.00176756	0.00454976	0.697649	0.94738	15	0.921532	1
ENSG00000104957	19	CCDC130	13858342	rs371671	19	13870153	A	C	0.415133	0.0007	0.0018	0.7092	0.255569	0.0296905	7.4491e-18	0.00273899	0.0070503	0.697651	0.132382	5	0.921532	1
ENSG00000164393	6	ADGRF2	47644852	rs2282338	6	47665133	G	A	0.370143	0.0007	0.0018	0.722	-0.441562	0.0519546	1.91223e-17	-0.00158528	0.0040807	0.697659	0.358457	20	0.921532	1
ENSG00000196531	12	NACA	57115750	rs1466382	12	57116834	G	A	0.350716	0.0007	0.0018	0.7099	0.252219	0.0297184	2.12104e-17	0.00277537	0.00714414	0.69766	0.602177	20	0.921532	1
ENSG00000113805	3	CNTN3	74441005	rs9846280	3	74805509	T	G	0.50409	0.0007	0.0018	0.6906	-0.275245	0.0325662	2.86739e-17	-0.00254319	0.00654656	0.697662	0.457335	20	0.921532	1
ENSG00000073331	4	ALPK1	113285221	rs2102993	4	113133627	C	T	0.44274	0.0007	0.0018	0.7102	0.299284	0.035682	4.96361e-17	0.00233891	0.00602081	0.697667	0.0901796	20	0.921532	1
ENSG00000277829	20	AL031651.2	36861927	rs2022498	20	36966093	T	G	0.387526	-0.0007	0.0018	0.7108	0.240843	0.0292571	1.84188e-16	-0.00290646	0.00748209	0.697679	0.67457	13	0.921532	1
ENSG00000129317	12	PUS7L	44132696	rs1842049	12	44097068	C	A	0.406953	-0.0007	0.0018	0.6957	0.285577	0.0348992	2.77032e-16	-0.00245117	0.00631014	0.697683	0.867353	17	0.921532	1
ENSG00000066654	16	THUMPD1	20733772	rs11074476	16	20886385	A	C	0.419223	0.0007	0.0018	0.6882	-0.247052	0.0305539	6.17612e-16	-0.00283341	0.00729433	0.69769	0.765094	20	0.921532	1
ENSG00000160551	17	TAOK1	27798151	rs516051	17	27882705	A	C	0.4591	0.0007	0.0018	0.6718	0.258339	0.0320068	6.95048e-16	0.00270961	0.00697566	0.697692	0.151549	10	0.921532	1
ENSG00000171316	8	CHD7	61685943	rs4237042	8	61785874	C	T	0.435583	-0.0007	0.0018	0.7088	-0.252982	0.0314705	9.07995e-16	0.002767	0.00712345	0.697694	0.303339	20	0.921532	1
ENSG00000095587	10	TLL2	98199024	rs748004	10	98158431	T	G	0.356851	-0.0007	0.0018	0.6891	0.263722	0.0332598	2.20625e-15	-0.00265431	0.00683357	0.697704	0.217125	20	0.921532	1
ENSG00000272121	3	AC006058.3	44040107	rs1404481	3	44006666	C	T	0.530675	-0.0007	0.0018	0.6893	-0.226566	0.0289269	4.78766e-15	0.0030896	0.00795449	0.697712	0.709956	20	0.921532	1
ENSG00000100307	22	CBX7	39532428	rs139404	22	39547201	A	G	0.435583	0.0007	0.0018	0.6932	0.238496	0.0306585	7.30317e-15	0.00293506	0.00755671	0.697717	0.175337	11	0.921532	1
ENSG00000072195	2	SPEG	220328958	rs748515	2	220311039	A	C	0.411043	0.0007	0.0018	0.6837	-0.225106	0.0294646	2.17397e-14	-0.00310964	0.00800657	0.69773	0.253757	6	0.921532	1
ENSG00000227467	11	LINC01537	72282988	rs10898852	11	72282924	G	T	0.384458	0.0007	0.0018	0.6882	0.322385	0.0427165	4.45124e-14	0.00217132	0.0055908	0.69774	0.615315	6	0.921532	1
ENSG00000197555	14	SIPA1L1	71997556	rs8013708	14	72158974	G	A	0.496933	0.0007	0.0018	0.694	0.238265	0.0319687	9.1196e-14	0.00293791	0.0075649	0.697749	0.010411	20	0.921532	1
ENSG00000240875	3	LINC00886	156499992	rs1430410	3	156525562	C	A	0.380368	0.0007	0.0018	0.6966	0.276744	0.0372353	1.06727e-13	0.00252942	0.00651311	0.697751	0.598365	18	0.921532	1
ENSG00000261879	17	AC087500.1	5123400	rs3031	17	5113423	A	G	0.424335	0.0007	0.0018	0.6813	-0.242779	0.0326702	1.07619e-13	-0.00288328	0.0074243	0.697751	0.221831	20	0.921532	1
ENSG00000111961	6	SASH1	148733312	rs6909638	6	148766598	A	G	0.41002	-0.0007	0.0018	0.6865	-0.234359	0.0318081	1.73313e-13	0.00298687	0.00769121	0.697758	0.943037	11	0.921532	1
ENSG00000167394	16	ZNF668	31078862	rs9923231	16	31107689	C	T	0.614519	-0.0007	0.0018	0.6812	-0.202046	0.0276434	2.69096e-13	0.00346456	0.00892146	0.697765	0.24202	20	0.921532	1
ENSG00000274225	21	AP001065.3	45898054	rs2838568	21	45896740	A	G	0.460123	0.0007	0.0018	0.6964	-0.246131	0.0336945	2.77721e-13	-0.00284401	0.00732354	0.697765	0.281802	4	0.921532	1
ENSG00000246596	5	AC139795.1	177072635	rs2334991	5	177058766	A	G	0.407975	0.0007	0.0018	0.7055	0.22638	0.0310241	2.94489e-13	0.00309215	0.00796253	0.697766	0.303629	7	0.921532	1
ENSG00000146373	6	RNF217	125348735	rs508732	6	125365473	T	C	0.391616	0.0007	0.0018	0.7003	-0.22344	0.0308059	4.0718e-13	-0.00313284	0.00806744	0.697771	0.562336	8	0.921532	1
ENSG00000165997	10	ARL5B	18959464	rs6482597	10	18964840	G	A	0.378323	0.0007	0.0018	0.6895	0.203787	0.0281288	4.33109e-13	0.00343496	0.00884547	0.697772	0.0624263	18	0.921532	1
ENSG00000167107	17	ACSF2	48527862	rs2290861	17	48557348	T	C	0.375256	-0.0007	0.0018	0.7143	-0.205348	0.0284912	5.70205e-13	0.00340884	0.00877835	0.697776	0.403584	13	0.921532	1
ENSG00000108175	10	ZMIZ1	80952500	rs1250552	10	81058027	G	A	0.43865	0.0007	0.0018	0.6873	0.206053	0.0287317	7.41097e-13	0.00339718	0.00874844	0.69778	0.625391	12	0.921532	1
ENSG00000108799	17	EZH1	40874680	rs9766	17	40852841	A	G	0.498978	-0.0007	0.0018	0.677	0.236301	0.0331647	1.04024e-12	-0.00296233	0.00762875	0.697786	0.246709	10	0.921532	1
ENSG00000108602	17	ALDH3A1	19646776	rs1006553	17	19636719	T	C	0.40184	0.0007	0.0018	0.6887	0.225211	0.0316907	1.18993e-12	0.00310819	0.00800445	0.697788	0.319009	12	0.921532	1
ENSG00000224715	22	Z82186.1	47755305	rs4823603	22	47557638	G	A	0.388548	0.0007	0.0018	0.7031	-0.212129	0.0301513	1.98539e-12	-0.00329987	0.00849834	0.697797	0.331717	18	0.921532	1
ENSG00000149115	11	TNKS1BP1	57079769	rs599947	11	57013248	G	A	0.42638	0.0007	0.0018	0.6738	-0.162765	0.023318	2.9468e-12	-0.00430067	0.011076	0.697804	0.578131	20	0.921532	1
ENSG00000109445	4	ZNF330	142148946	rs7677757	4	142149096	C	T	0.507157	-0.0007	0.0018	0.7211	0.209782	0.0302951	4.37131e-12	-0.00333679	0.00859385	0.697811	0.987438	18	0.921532	1
ENSG00000232110	10	AL353751.1	91047638	rs4934464	10	91046899	A	C	0.391616	-0.0007	0.0018	0.6925	0.185584	0.0268494	4.77679e-12	-0.00377187	0.00971443	0.697813	0.748094	4	0.921532	1
ENSG00000153012	4	LGI2	25016518	rs9998872	4	25002197	T	C	0.42229	0.0007	0.0018	0.7072	0.210554	0.0305166	5.21328e-12	0.00332456	0.00856245	0.697814	0.392657	15	0.921532	1
ENSG00000061492	5	WNT8A	137423866	rs4835748	5	137333389	T	C	0.492843	-0.0007	0.0018	0.6978	-0.20664	0.0303907	1.05023e-11	0.00338753	0.00872503	0.697828	0.218772	20	0.921532	1
ENSG00000286545	2	AC092645.2	112999575	rs13390931	2	113219906	T	C	0.390593	-0.0007	0.0018	0.7177	-0.242839	0.0359727	1.472e-11	0.00288257	0.00742462	0.697835	0.867485	9	0.921532	1
ENSG00000225693	9	LAGE3P1	33019922	rs10971361	9	33042562	A	C	0.379346	0.0007	0.0018	0.6949	-0.201674	0.0313143	1.19229e-10	-0.00347095	0.00894157	0.697882	0.627037	17	0.921532	1
ENSG00000001629	7	ANKIB1	91952992	rs38794	7	92028039	C	A	0.435583	-0.0007	0.0018	0.6731	-0.178054	0.0278426	1.60536e-10	0.0039314	0.010128	0.697889	0.231051	19	0.921532	1
ENSG00000119689	14	DLST	75359520	rs1799900	14	75367740	G	A	0.47137	0.0007	0.0018	0.6888	0.175482	0.0275042	1.76849e-10	0.003989	0.0102765	0.697891	0.301342	17	0.921532	1
ENSG00000058262	3	SEC61A1	127780505	rs7650365	3	127834003	A	G	0.48364	0.0007	0.0018	0.7027	-0.197254	0.0315743	4.17626e-10	-0.00354872	0.00914295	0.697914	0.448831	20	0.921532	1
ENSG00000035862	17	TIMP2	76885264	rs4789860	17	76898633	C	T	0.4182	0.0007	0.0018	0.698	0.200415	0.0321181	4.37749e-10	0.00349276	0.0089988	0.697916	0.267098	16	0.921532	1
ENSG00000166024	10	R3HCC1L	99949518	rs11189528	10	100023957	G	T	0.321063	0.0007	0.0018	0.6859	-0.179038	0.0286999	4.42413e-10	-0.00390979	0.0100732	0.697916	0.931567	15	0.921532	1
ENSG00000146700	7	SSC4D	76028832	rs11771651	7	76016222	A	C	0.412065	-0.0007	0.0018	0.7048	-0.168491	0.0272663	6.43226e-10	0.00415452	0.0107042	0.697926	0.75737	18	0.921532	1
ENSG00000250361	4	GYPB	144928895	rs13149438	4	144526199	A	G	0.43456	-0.0007	0.0018	0.7036	0.397591	0.0643846	6.60574e-10	-0.0017606	0.00453623	0.697927	0.898714	8	0.921532	1
ENSG00000166598	12	HSP90B1	104335797	rs10861152	12	104372656	A	G	0.390593	-0.0007	0.0018	0.6897	-0.196107	0.0318017	6.97872e-10	0.00356947	0.00919688	0.697929	0.710968	20	0.921532	1
ENSG00000155754	2	C2CD6	202418022	rs6710974	2	202213382	C	A	0.421268	0.0007	0.0018	0.6963	-0.192166	0.0317334	1.39848e-09	-0.00364268	0.00938619	0.69795	0.81196	20	0.921532	1
ENSG00000162695	1	SLC30A7	101404472	rs1028819	1	101222807	G	A	0.388548	-0.0007	0.0018	0.6797	0.195632	0.032316	1.41534e-09	-0.00357814	0.0092199	0.69795	0.655959	20	0.921532	1
ENSG00000165689	9	ENTR1	139300720	rs4266763	9	139289825	G	A	0.387526	-0.0007	0.0018	0.674	0.173236	0.0291093	2.66167e-09	-0.00404074	0.0104126	0.697971	0.279657	12	0.921532	1
ENSG00000111057	12	KRT18	53344672	rs12422322	12	53284167	G	A	0.391616	0.0007	0.0018	0.6989	-0.174047	0.0293492	3.02552e-09	-0.00402191	0.0103643	0.697975	0.137086	20	0.921532	1
ENSG00000256995	12	AC084816.1	23097267	rs12298119	12	23352816	C	T	0.437628	-0.0007	0.0018	0.6897	-0.188435	0.0317786	3.03637e-09	0.00371481	0.0095729	0.697975	0.504578	11	0.921532	1
ENSG00000178026	22	LRRC75B	24985382	rs4820600	22	24993367	A	G	0.374233	0.0007	0.0018	0.697	0.168355	0.0286749	4.3274e-09	0.00415788	0.0107151	0.697987	0.426395	4	0.921532	1
ENSG00000145703	5	IQGAP2	75851534	rs11740038	5	75692003	C	A	0.503067	0.0007	0.0018	0.6735	0.171636	0.029369	5.09283e-09	0.00407841	0.0105105	0.697993	0.641614	4	0.921532	1
ENSG00000176624	18	MEX3C	48722812	rs8088085	18	48708548	C	A	0.43456	0.0007	0.0018	0.6841	-0.164031	0.0281706	5.78805e-09	-0.00426749	0.010998	0.697998	0.414095	6	0.921532	1
ENSG00000287933	6	AL357141.1	116361490	rs1547030	6	116418158	G	A	0.45092	-0.0007	0.0018	0.6857	0.286465	0.0492669	6.07969e-09	-0.00244358	0.00629753	0.698	0.287937	15	0.921532	1
ENSG00000161202	3	DVL3	183882284	rs863615	3	183864863	A	G	0.441718	-0.0007	0.0018	0.7002	-0.160269	0.0276848	7.07788e-09	0.00436765	0.0112564	0.698005	0.922164	14	0.921532	1
ENSG00000245067	4	IGFBP7-AS1	58024776	rs1718861	4	57949699	T	C	0.40184	0.0007	0.0018	0.7112	-0.169614	0.029679	1.09746e-08	-0.00412702	0.0106369	0.698022	0.212743	13	0.921532	1
ENSG00000229728	20	AL136531.1	1342748	rs4814138	20	1318261	G	T	0.387526	0.0007	0.0018	0.6819	0.176135	0.0309208	1.22416e-08	0.00397422	0.0102432	0.698027	0.55117	6	0.921532	1
ENSG00000145861	5	C1QTNF2	159786204	rs10053189	5	159776637	T	C	0.480573	-0.0007	0.0018	0.6958	-0.164568	0.0289523	1.31487e-08	0.00425355	0.0109633	0.698029	0.596362	14	0.921532	1
ENSG00000034677	8	RNF19A	101308867	rs1660331	8	101309456	T	C	0.369121	-0.0007	0.0018	0.7123	0.175601	0.0312895	1.99856e-08	-0.00398632	0.0102751	0.698047	0.484993	13	0.921532	1
ENSG00000101265	20	RASSF2	4782462	rs6139554	20	4769374	C	T	0.358896	0.0007	0.0018	0.6857	0.166292	0.0296912	2.13483e-08	0.00420947	0.0108504	0.698049	0.0481601	12	0.921532	1
ENSG00000231865	11	SIK3-IT1	116759100	rs7120706	11	116830087	T	C	0.369121	0.0007	0.0018	0.6883	-0.1828	0.0329798	2.97699e-08	-0.00382932	0.00987103	0.698064	0.287351	20	0.921532	1
ENSG00000006534	11	ALDH3B1	67786398	rs105147	11	67793014	C	T	0.420245	-0.0007	0.0018	0.6951	-0.171235	0.0313308	4.61945e-08	0.00408796	0.0105385	0.698084	0.485915	12	0.921532	1
ENSG00000225964	2	NRIR	6970094	rs10495545	2	6990020	T	C	0.114519	0.0012	0.0031	0.6962	0.830992	0.0440359	1.98374e-79	0.00144406	0.00373127	0.698745	0.676408	4	0.922264	1
ENSG00000008517	16	IL32	3123746	rs11864930	16	3109843	A	G	0.111452	0.0012	0.0031	0.6956	-0.753828	0.0448124	1.68745e-63	-0.00159187	0.00411343	0.69876	0.890885	11	0.922264	1
ENSG00000205837	2	LINC00487	6889376	rs10495545	2	6990020	T	C	0.114519	0.0012	0.0031	0.6962	0.577581	0.0485404	1.19805e-32	0.00207763	0.00537005	0.698836			0.922283	1
ENSG00000111817	6	DSE	116670680	rs17077741	6	116577145	G	A	0.0797546	-0.0012	0.0031	0.7053	0.52052	0.0572984	1.04292e-19	-0.00230539	0.00596099	0.698944	0.451654	12	0.922322	1
ENSG00000118620	19	ZNF430	21223148	rs11085429	19	21277423	A	C	0.112474	0.0012	0.0031	0.7038	-0.473681	0.0563023	3.99054e-17	-0.00253335	0.00655141	0.698987	0.921398	20	0.922322	1
ENSG00000285524	7	AC073236.1	153093288	rs4338010	7	152624870	T	C	0.093047	0.0012	0.0031	0.7006	-0.381007	0.0562348	1.24163e-11	-0.00314955	0.0081496	0.699151	0.302076	3	0.922453	1
ENSG00000163362	1	INAVA	200872523	rs4915462	1	200845942	C	T	0.0736196	0.0012	0.0031	0.6987	-0.29364	0.0480504	9.89522e-10	-0.00408663	0.0105783	0.699258	0.0619642	3	0.922453	1
ENSG00000225850	10	AL355490.1	99098640	rs11189119	10	99067289	T	C	0.0858896	0.0012	0.0031	0.6933	0.445337	0.0736483	1.47748e-09	0.00269459	0.00697527	0.69927	0.376021	10	0.922453	1
ENSG00000125877	20	ITPA	3197015	rs7270101	20	3193893	C	A	0.128834	0.001	0.0026	0.6932	-1.29434	0.0412161	1.79453e-216	-0.000772594	0.00200889	0.700544	0.170891	20	0.92387	1
ENSG00000162869	2	PPP1R21	48705134	rs11683202	2	48664660	A	C	0.118609	-0.001	0.0026	0.7011	0.989796	0.0495139	6.69657e-89	-0.00101031	0.00262729	0.700575	0.0270512	20	0.92387	1
ENSG00000106404	7	CLDN15	100878737	rs28582264	7	100897871	T	C	0.0603272	-0.0015	0.0039	0.6973	1.25603	0.0686126	7.39334e-75	-0.00119424	0.0031057	0.700585	0.572769	10	0.92387	1
ENSG00000267108	18	AP001029.1	12435265	rs919	18	12446689	T	G	0.163599	-0.001	0.0026	0.6962	0.907259	0.0598712	7.18076e-52	-0.00110222	0.0028667	0.700614	0.555259	20	0.92387	1
ENSG00000141391	18	PRELID3A	12420066	rs919	18	12446689	T	G	0.163599	-0.001	0.0026	0.6962	0.540631	0.0419937	6.29776e-38	-0.00184969	0.00481134	0.70065	0.689082	20	0.92387	1
ENSG00000225165	5	RTRAFP2	94776070	rs9314145	5	94798893	C	A	0.178937	0.001	0.0026	0.7017	0.731956	0.0693147	4.5719e-26	0.0013662	0.00355448	0.700711	0.269392	14	0.92387	1
ENSG00000130340	6	SNX9	158243764	rs3805784	6	158360495	A	G	0.121677	-0.001	0.0026	0.7106	-0.303212	0.0429604	1.68973e-12	0.00329802	0.00858757	0.700945	0.764622	9	0.924037	1
ENSG00000132975	13	GPR12	27332130	rs6491164	13	27504964	G	T	0.130879	0.001	0.0026	0.6892	-0.302097	0.0442432	8.60476e-12	-0.00331019	0.00862015	0.700974	0.130433	3	0.924037	1
ENSG00000214253	7	FIS1	100889168	rs28582264	7	100897871	T	C	0.0603272	-0.0015	0.0039	0.6973	-0.42641	0.0681367	3.89558e-10	0.00351774	0.00916339	0.701059	0.519914	5	0.924037	1
ENSG00000153347	5	FAM81B	94756614	rs1062073	5	94799799	C	T	0.179959	0.001	0.0026	0.7013	0.275439	0.0449416	8.85364e-10	0.00363057	0.00945806	0.701082	0.673587	9	0.924037	1
ENSG00000243697	16	AC009108.1	86559460	rs4843390	16	86568824	A	G	0.140082	0.001	0.0026	0.6875	0.307758	0.0536668	9.77366e-09	0.0032493	0.00846717	0.701161	0.187844	14	0.924061	1
ENSG00000286543	5	AC138409.3	34267119	rs4571447	5	34428293	C	T	0.97546	0.0028	0.0073	0.6996	-0.938985	0.128108	2.30785e-13	-0.00298194	0.00778499	0.701692	0.464233	7	0.924679	1
ENSG00000075131	15	TIPIN	66653806	rs12917380	15	66674480	G	A	0.107362	-0.0013	0.0034	0.6904	1.53196	0.0540659	1.28001e-176	-0.000848587	0.00221958	0.702225	0.0777197	20	0.924744	1
ENSG00000197302	16	ZNF720	31765370	rs11862133	16	31772795	C	T	0.0869121	-0.0013	0.0034	0.7035	-1.32915	0.0603796	2.15238e-107	0.00097807	0.00255841	0.702242	0.174174	15	0.924744	1
ENSG00000125257	13	ABCC4	95812909	rs17268275	13	95912844	A	G	0.0725971	0.0013	0.0034	0.6988	0.559961	0.0638457	1.7783e-18	0.00232159	0.00607762	0.702469	0.589936	14	0.924744	1
ENSG00000275294	13	LINC02340	27788912	rs1537433	13	27831556	G	A	0.0777096	-0.0013	0.0034	0.7124	-0.344106	0.0613401	2.0256e-08	0.00377791	0.00990361	0.702856	0.764095	11	0.924744	1
ENSG00000141519	17	CCDC40	78042422	rs11650121	17	78019780	T	G	0.225971	0.0008	0.0021	0.6929	1.10107	0.0292112	0	0.000726569	0.00190734	0.703253	0.234968	20	0.924744	1
ENSG00000055955	3	ITIH4	52855841	rs4687554	3	52864135	C	T	0.260736	0.0008	0.0021	0.7103	0.941535	0.038835	7.55455e-130	0.000849676	0.00223068	0.703273	0.535562	20	0.924744	1
ENSG00000158747	1	NBL1	19954211	rs7522389	1	19973358	T	G	0.250511	-0.0008	0.0021	0.6894	-0.785786	0.0340859	1.36888e-117	0.00101809	0.00267285	0.703277	0.497947	14	0.924744	1
ENSG00000197558	7	SSPOP	149502100	rs6960187	7	149530894	A	G	0.196319	0.0008	0.0021	0.7083	0.770439	0.0336067	2.60517e-116	0.00103837	0.00272609	0.703278	0.542808	18	0.924744	1
ENSG00000285955	10	BX842242.1	124208170	rs3750847	10	124215421	T	C	0.194274	-0.0008	0.0021	0.6961	0.730018	0.033609	1.30284e-104	-0.00109586	0.00287708	0.703282	0.285306	20	0.924744	1
ENSG00000249476	5	AC008467.1	108617446	rs246104	5	108700982	A	C	0.243354	-0.0008	0.0021	0.6917	0.747852	0.0380453	5.04922e-86	-0.00106973	0.00280857	0.703292	0.196221	20	0.924744	1
ENSG00000160961	19	ZNF333	14822586	rs11881959	19	14812293	C	T	0.232106	-0.0008	0.0021	0.6949	0.524025	0.0343094	1.14825e-52	-0.00152665	0.00400869	0.703326	0.290513	20	0.924744	1
ENSG00000165474	13	GJB2	20764340	rs9285125	13	21062640	C	T	0.239264	0.0008	0.0021	0.708	-0.4515	0.0312717	2.98572e-47	-0.00177187	0.00465278	0.703337	0.266268	18	0.924744	1
ENSG00000150455	11	TIRAP	126160850	rs8177348	11	126153179	T	C	0.237219	0.0008	0.0021	0.6834	0.420104	0.0307769	2.01923e-42	0.00190429	0.00500071	0.703349	0.751722	20	0.924744	1
ENSG00000128311	22	TST	37411562	rs12167091	22	37375117	G	A	0.239264	-0.0008	0.0021	0.7084	0.451301	0.0335648	3.26505e-41	-0.00177265	0.00465508	0.703352	0.615579	20	0.924744	1
ENSG00000182359	11	KBTBD3	105935006	rs2186731	11	105953525	G	A	0.245399	0.0008	0.0021	0.7202	-0.459396	0.0353333	1.19546e-38	-0.00174142	0.00457318	0.70336	0.879571	20	0.924744	1
ENSG00000164934	8	DCAF13	104441312	rs3134297	8	104427578	C	T	0.228016	0.0008	0.0021	0.6906	-0.48466	0.0403111	2.69006e-33	-0.00165064	0.00433511	0.70338	0.267816	20	0.924744	1
ENSG00000177025	19	C19orf18	58477854	rs3810128	19	58483709	G	A	0.230061	0.0008	0.0021	0.7066	0.395607	0.0341472	4.88852e-31	0.00202221	0.00531116	0.703391	0.539782	20	0.924744	1
ENSG00000173273	8	TNKS	9526639	rs12674762	8	9484126	C	T	0.229039	-0.0008	0.0021	0.6839	-0.4083	0.0405331	7.25408e-24	0.00195934	0.00514695	0.703441	0.125715	20	0.924744	1
ENSG00000213445	11	SIPA1	65411980	rs12801636	11	65391317	A	G	0.229039	0.0008	0.0021	0.7134	-0.31657	0.0324359	1.67395e-22	-0.00252709	0.00663865	0.703454	0.534237	19	0.924744	1
ENSG00000025039	6	RRAGD	90098164	rs10455509	6	90130927	G	T	0.241309	0.0008	0.0021	0.711	0.332065	0.0371359	3.82546e-19	0.00240916	0.00632979	0.703495	0.739669	20	0.924744	1
ENSG00000168077	8	SCARA3	27512839	rs2439497	8	27550722	T	C	0.248466	0.0008	0.0021	0.7179	-0.321147	0.0365612	1.58014e-18	-0.00249107	0.0065452	0.703504	0.228218	14	0.924744	1
ENSG00000114302	3	PRKAR2A	48833668	rs4974088	3	48898749	T	C	0.216769	-0.0008	0.0021	0.7133	0.312973	0.0376401	9.18499e-17	-0.00255613	0.00671689	0.703535	0.0408501	20	0.924744	1
ENSG00000053108	5	FSTL4	132740190	rs13183672	5	132533517	C	A	0.254601	-0.0008	0.0021	0.6954	-0.284775	0.0349516	3.70908e-16	0.00280923	0.0073823	0.703547	0.328981	11	0.924744	1
ENSG00000171747	19	LGALS4	39297948	rs11668766	19	39325610	T	C	0.254601	-0.0008	0.0021	0.7138	0.237107	0.031285	3.48457e-14	-0.00337401	0.00886796	0.703595	0.0529416	20	0.924744	1
ENSG00000257258	12	AC012150.1	29303686	rs7971179	12	29321085	A	G	0.271984	-0.0008	0.0021	0.6912	0.271264	0.0362488	7.24181e-14	-0.00294915	0.00775155	0.703604	0.274408	16	0.924744	1
ENSG00000158286	1	RNF207	6273447	rs6577566	1	6307389	C	T	0.203476	-0.0008	0.0021	0.6935	-0.243746	0.0334915	3.39201e-13	0.00328211	0.00862733	0.703625	0.172487	9	0.924744	1
ENSG00000215217	5	C5orf49	7840878	rs326145	5	7802022	G	T	0.253579	0.0008	0.0021	0.7184	0.237955	0.0327113	3.48011e-13	0.00336199	0.0088373	0.703626	0.792861	10	0.924744	1
ENSG00000229833	19	PET100	7695760	rs1674034	19	7675877	C	T	0.276074	-0.0008	0.0021	0.7082	-0.19992	0.0279918	9.19201e-13	0.0040016	0.0105191	0.70364	0.325933	7	0.924744	1
ENSG00000233196	1	AL096803.2	186549985	rs3131554	1	186452071	G	A	0.190184	0.0008	0.0021	0.6969	-0.327903	0.0502153	6.57925e-11	-0.00243975	0.00641522	0.703719	0.677154	12	0.924744	1
ENSG00000175782	12	SLC35E3	69163824	rs4913295	12	69128137	T	C	0.224949	0.0008	0.0021	0.695	-0.2383	0.0374637	2.00659e-10	-0.00335711	0.0088282	0.703744	0.857676	9	0.924744	1
ENSG00000285737	10	LINC02680	27868438	rs2763309	10	27867209	C	T	0.237219	-0.0008	0.0021	0.7015	0.197992	0.0317065	4.25119e-10	-0.00404057	0.0106262	0.703763	0.444381	9	0.924744	1
ENSG00000130558	9	OLFM1	137990147	rs11103693	9	138016657	T	C	0.248466	0.0008	0.0021	0.7102	-0.209066	0.0336166	4.9993e-10	-0.00382655	0.0100635	0.703767	0.637328	7	0.924744	1
ENSG00000243234	19	AC010326.1	58464826	rs3810128	19	58483709	G	A	0.230061	0.0008	0.0021	0.7066	0.311418	0.0504983	6.96372e-10	0.00256889	0.0067562	0.703777	0.707354	20	0.924744	1
ENSG00000064102	12	INTS13	27074686	rs708158	12	27087703	T	C	0.213701	-0.0008	0.0021	0.7075	0.204434	0.0354542	8.11055e-09	-0.00391324	0.0102946	0.703854	0.321889	11	0.924744	1
ENSG00000095627	10	TDRD1	115965546	rs11196652	10	115949262	A	G	0.263804	-0.0008	0.0021	0.7058	-0.204369	0.0362648	1.74585e-08	0.00391449	0.010299	0.703882	0.895439	10	0.924744	1
ENSG00000269235	19	ZNF350-AS1	52468504	rs11881650	19	52450139	T	G	0.106339	-0.0011	0.0029	0.6931	1.25093	0.0469612	2.49672e-156	-0.000879347	0.00231851	0.704486	0.990543	20	0.925457	1
ENSG00000128791	18	TWSG1	9368592	rs16954989	18	9353809	T	C	0.0981595	0.0011	0.0029	0.7095	-0.579336	0.0476822	5.74062e-34	-0.00189872	0.00500817	0.704595	0.573642	14	0.925499	1
ENSG00000232053	7	AC078845.1	135950097	rs7808376	7	135704842	G	A	0.121677	-0.0011	0.0029	0.7024	1.03158	0.0980774	7.13425e-26	-0.00106632	0.00281304	0.70464	0.484928	14	0.925499	1
ENSG00000145741	5	BTF3	72797846	rs6892889	5	72628898	T	C	0.0470348	-0.0017	0.0045	0.7119	-0.392825	0.0695216	1.60067e-08	0.00432762	0.011481	0.706221	0.396064	6	0.927494	1
ENSG00000230563	20	AL121757.1	5441306	rs3810569	20	5478653	T	C	0.169734	0.0009	0.0024	0.715	1.19732	0.0409345	4.54154e-188	0.00075168	0.00200465	0.707683	0.286208	20	0.927936	1
ENSG00000262165	17	AC233723.1	4707381	rs11654690	17	4704678	A	G	0.0797546	-0.0012	0.0032	0.7029	-1.19826	0.0495791	4.76661e-129	0.00100146	0.00267087	0.707694	0.54746	20	0.927936	1
ENSG00000286662	12	AC087894.3	128274552	rs7133603	12	128251786	T	C	0.184049	-0.0009	0.0024	0.711	-0.865276	0.0384581	4.22797e-112	0.00104013	0.00277407	0.707699	0.0232251	15	0.927936	1
ENSG00000141759	18	TXNL4A	77762381	rs8086024	18	77746623	T	C	0.171779	-0.0009	0.0024	0.7044	0.697921	0.0375465	4.00484e-77	-0.00128954	0.00343948	0.707717	0.0208939	20	0.927936	1
ENSG00000254473	9	AL354920.1	86325401	rs3814507	9	86323309	T	C	0.148262	0.0009	0.0024	0.7161	0.651564	0.0399377	7.7848e-60	0.00138129	0.00368442	0.707734	0.0145122	18	0.927936	1
ENSG00000205181	20	LINC00654	5485368	rs3810569	20	5478653	T	C	0.169734	0.0009	0.0024	0.715	-0.6274	0.0418909	1.03783e-50	-0.00143449	0.00382651	0.707748	0.790221	16	0.927936	1
ENSG00000079974	22	RABL2B	51214010	rs2285395	22	51178090	A	G	0.0613497	-0.0015	0.004	0.7021	0.854937	0.0686133	1.23027e-35	-0.00175451	0.00468082	0.707787	0.201787	3	0.927936	1
ENSG00000273416	1	AL732292.2	235267710	rs7411516	1	235272357	T	C	0.138037	-0.0009	0.0024	0.715	-0.437295	0.0400911	1.06094e-27	0.00205811	0.00549153	0.707825	0.84158	8	0.927936	1
ENSG00000226995	20	LINC00658	5429639	rs3810569	20	5478653	T	C	0.169734	0.0009	0.0024	0.715	-0.4625	0.0433801	1.53981e-26	-0.00194595	0.0051924	0.707833	0.789368	10	0.927936	1
ENSG00000066294	1	CD84	160530096	rs11265436	1	160542567	T	C	0.0787321	-0.0015	0.004	0.7009	0.60313	0.063745	3.03267e-21	-0.00248703	0.00663728	0.707879	0.789383	12	0.927936	1
ENSG00000101363	20	MANBAL	35931852	rs11906047	20	35938765	G	A	0.0163599	0.0021	0.0056	0.7135	0.94836	0.102204	1.70903e-20	0.00221435	0.00590975	0.707888	0.0754957	3	0.927936	1
ENSG00000110169	11	HPX	6458063	rs2344827	11	6485669	G	A	0.172802	0.0009	0.0024	0.6909	0.341498	0.037179	4.10613e-20	0.00263545	0.00703372	0.707893	0.014438	15	0.927936	1
ENSG00000185033	15	SEMA4B	90738374	rs4451921	15	90775643	A	G	0.171779	-0.0009	0.0024	0.7006	-0.344915	0.0394096	2.09478e-18	0.00260934	0.00696461	0.707916	0.526143	20	0.927936	1
ENSG00000089057	20	SLC23A2	4911970	rs16990312	20	4837063	G	A	0.175869	-0.0009	0.0024	0.6896	-0.34865	0.0404879	7.2293e-18	0.00258139	0.00689022	0.707925	0.58283	16	0.927936	1
ENSG00000121940	1	CLCC1	109488054	rs839878	1	109527108	C	A	0.177914	-0.0009	0.0024	0.7065	0.339553	0.04057	5.78335e-17	-0.00265054	0.00707521	0.70794	0.218263	7	0.927936	1
ENSG00000180834	3	MAP6D1	183538546	rs7349550	3	183545282	G	A	0.177914	-0.0009	0.0024	0.7103	0.307739	0.0380099	5.66641e-16	-0.00292455	0.00780717	0.707959	0.329635	20	0.927936	1
ENSG00000228151	7	AC004941.1	149096921	rs7788681	7	148976137	T	C	0.0879346	0.0012	0.0032	0.7166	-0.526996	0.0667745	2.96962e-15	-0.00227706	0.006079	0.707975	0.432764	5	0.927936	1
ENSG00000186019	19	AC021092.1	44612248	rs2061333	19	44614208	C	T	0.189162	-0.0009	0.0024	0.6944	-0.309078	0.0396669	6.60423e-15	0.00291189	0.00777402	0.707983	0.845016	20	0.927936	1
ENSG00000155229	10	MMS19	99238316	rs7893335	10	99259977	G	T	0.154397	0.0009	0.0024	0.7044	-0.323136	0.043494	1.0907e-13	-0.00278521	0.00743667	0.708015	0.455848	20	0.927936	1
ENSG00000167778	12	SPRYD3	53465644	rs2364154	12	53462998	A	G	0.162577	0.0009	0.0024	0.6899	0.295865	0.0408309	4.2893e-13	0.00304193	0.00812266	0.708033	0.69521	16	0.927936	1
ENSG00000114999	2	TTL	113269524	rs4550673	2	112941372	G	A	0.0869121	-0.0012	0.0032	0.7082	-0.342201	0.0572662	2.29219e-09	0.00350671	0.00936962	0.708208	0.490293	4	0.927936	1
ENSG00000172183	15	ISG20	89189308	rs10852109	15	89192656	G	A	0.185072	0.0009	0.0024	0.7211	0.219802	0.0390277	1.78181e-08	0.00409459	0.0109431	0.708277	0.287446	4	0.927936	1
ENSG00000197961	19	ZNF121	9683092	rs1141153	19	9671231	A	G	0.0858896	0.0012	0.0032	0.7134	0.322328	0.0574266	1.98993e-08	0.00372291	0.00994989	0.708281	0.214443	13	0.927936	1
ENSG00000099866	19	MADCAM1	497260	rs10415416	19	490081	T	C	0.41411	0.0019	0.0051	0.7055	-0.556277	0.0312432	6.49065e-71	-0.00341556	0.0091701	0.709545	0.395215	5	0.927936	1
ENSG00000100150	22	DEPDC5	32226936	rs16989528	22	32217539	T	C	0.0419223	-0.0019	0.0051	0.7135	-1.0086	0.0740495	3.02251e-42	0.00188381	0.00505843	0.709588	0.0404423	20	0.927936	1
ENSG00000266933	19	AC005775.1	498940	rs10415416	19	490081	T	C	0.41411	0.0019	0.0051	0.7055	-0.301569	0.0358047	3.6823e-17	-0.00630038	0.0169281	0.709755	0.4103	4	0.927936	1
ENSG00000181781	19	ODF3L2	469164	rs10415416	19	490081	T	C	0.41411	0.0019	0.0051	0.7055	-0.21778	0.0309358	1.92622e-12	-0.00872441	0.0234509	0.709872	0.544327	4	0.927936	1
ENSG00000108370	17	RGS9	63160376	rs1877821	17	63175413	T	C	0.0347648	0.0019	0.0051	0.7159	0.480358	0.0874496	3.95237e-08	0.00395538	0.0106415	0.71012	0.380976	8	0.927936	1
ENSG00000133597	7	ADCK2	140384403	rs2930320	7	140375762	G	A	0.0746421	0.0013	0.0035	0.7001	-1.07669	0.0557507	4.20888e-83	-0.0012074	0.0032513	0.710369	0.443582	19	0.927936	1
ENSG00000226125	2	LINC01907	231560012	rs10166139	2	231567847	C	T	0.0582822	-0.0013	0.0035	0.7137	-0.466517	0.0549814	2.15715e-17	0.00278661	0.00750959	0.710583	0.0292687	5	0.927936	1
ENSG00000175279	1	CENPS	10496678	rs1307494	1	10509703	C	T	0.0705521	0.0013	0.0035	0.7071	0.633115	0.0769457	1.9024e-16	0.00205334	0.00553385	0.7106	0.464581	19	0.927936	1
ENSG00000167332	11	OR51E2	4710242	rs11601734	11	4763524	T	G	0.137014	0.001	0.0027	0.6948	1.01199	0.0433039	8.71346e-121	0.000988148	0.00266833	0.711141	0.66621	20	0.927936	1
ENSG00000236922	4	LINC01378	118469832	rs6839566	4	118320277	G	A	0.120654	-0.001	0.0027	0.7102	0.682392	0.0524345	1.01604e-38	-0.00146543	0.00395827	0.711218	0.723896	10	0.927936	1
ENSG00000166359	19	WDR88	33644850	rs17833557	19	33636919	T	C	0.105317	0.001	0.0027	0.7207	0.553439	0.0470308	5.73412e-32	0.00180689	0.00488101	0.711243	0.401528	20	0.927936	1
ENSG00000174514	1	MFSD4A	205555030	rs7539751	1	205560119	T	C	0.110429	-0.001	0.0027	0.7231	0.538365	0.0474487	7.74029e-30	-0.00185748	0.00501786	0.711253	0.0465419	14	0.927936	1
ENSG00000125861	20	GFRA4	3641970	rs619246	20	3639042	T	C	0.129857	0.001	0.0027	0.726	0.685746	0.0612317	4.11507e-29	0.00145827	0.00393947	0.711257	0.552287	13	0.927936	1
ENSG00000101670	18	LIPG	47106312	rs8088428	18	47249297	G	A	0.134969	-0.001	0.0027	0.7152	0.520466	0.052643	4.75446e-23	-0.00192136	0.0051913	0.7113	0.885308	9	0.927936	1
ENSG00000138867	22	GUCD1	24944147	rs12170895	22	24943294	T	C	0.120654	0.001	0.0027	0.6962	0.390452	0.0420187	1.50931e-20	0.00256113	0.00692055	0.711326	0.374719	8	0.927936	1
ENSG00000107362	9	ABHD17B	74501738	rs17491074	9	74552234	A	G	0.140082	0.001	0.0027	0.7094	-0.372891	0.0403443	2.40327e-20	-0.00268175	0.00724654	0.711328	0.248405	5	0.927936	1
ENSG00000273199	21	AP000692.2	37692529	rs12482030	21	37718587	T	G	0.140082	0.001	0.0027	0.7057	0.393383	0.0488779	8.39617e-16	0.00254205	0.0068708	0.711398	0.154606	8	0.927936	1
ENSG00000272142	6	LYRM4-AS1	5024954	rs2994694	6	5035652	T	C	0.109407	-0.001	0.0027	0.7075	0.243219	0.0390487	4.70637e-10	-0.00411153	0.0111207	0.711593	0.676261	20	0.927936	1
ENSG00000112619	6	PRPH2	42677336	rs835	6	42665888	T	C	0.247444	-0.0007	0.0019	0.7089	1.22998	0.0273285	0	-0.000569113	0.00154479	0.712569	0.325392	20	0.927936	1
ENSG00000006282	17	SPATA20	48626816	rs989128	17	48636534	A	G	0.350716	0.0007	0.0019	0.7077	-1.04762	0.0258068	0	-0.000668184	0.00181372	0.712571	0.331723	20	0.927936	1
ENSG00000245685	4	FRG1-DT	190773716	rs2037947	4	190869273	T	G	0.320041	-0.0007	0.0019	0.7072	0.94259	0.0290981	3.38755e-230	-0.000742635	0.00201585	0.712577	0.524502	12	0.927936	1
ENSG00000175106	17	TVP23C	15436244	rs2938158	17	15447364	C	T	0.340491	-0.0007	0.0019	0.7322	-0.852951	0.0291103	1.01838e-188	0.00082068	0.00222774	0.712581	0.323006	20	0.927936	1
ENSG00000198467	9	TPM2	35686021	rs2025126	9	35696625	A	G	0.273006	0.0007	0.0019	0.7122	-0.912211	0.0317695	2.59803e-181	-0.000767367	0.00208302	0.712582	0.0216643	20	0.927936	1
ENSG00000196284	6	SUPT3H	45061372	rs7349931	6	44783674	G	A	0.294479	-0.0007	0.0019	0.707	0.848956	0.0310571	1.61502e-164	-0.000824542	0.00223825	0.712584	0.822069	20	0.927936	1
ENSG00000181798	2	LINC00471	232376105	rs6742104	2	232375732	G	T	0.362986	-0.0007	0.0019	0.7211	-0.756323	0.033797	6.38604e-111	0.00092553	0.00251249	0.712596	0.183155	20	0.927936	1
ENSG00000228412	6	LNC-LBCS	19581485	rs17483277	6	19790571	A	G	0.326176	0.0007	0.0019	0.7029	0.640491	0.0291651	6.82149e-107	0.00109291	0.00296689	0.712598	0.520522	20	0.927936	1
ENSG00000125818	20	PSMF1	1131971	rs6074148	20	1098486	C	T	0.288344	0.0007	0.0019	0.7142	-0.693659	0.033007	4.73269e-98	-0.00100914	0.00273952	0.712601	0.00474054	20	0.927936	1
ENSG00000125409	17	TEKT3	15226038	rs2938158	17	15447364	C	T	0.340491	-0.0007	0.0019	0.7322	-0.618042	0.0298884	5.43113e-95	0.00113261	0.00307471	0.712603	0.324819	20	0.927936	1
ENSG00000056558	9	TRAF1	123678061	rs10733648	9	123700779	T	C	0.361963	0.0007	0.0019	0.6932	-0.689779	0.0341005	5.57256e-91	-0.00101482	0.00275496	0.712605	0.383368	20	0.927936	1
ENSG00000272989	3	LINC02012	197232995	rs1431500	3	197191912	C	A	0.381391	-0.0007	0.0019	0.6965	0.65531	0.0345989	5.31985e-80	-0.0010682	0.00289994	0.712611	0.64227	20	0.927936	1
ENSG00000129946	19	SHC2	438790	rs6510799	19	482221	C	A	0.306748	0.0007	0.0019	0.7119	0.598038	0.0325651	2.53263e-75	0.00117049	0.00317769	0.712615	0.39087	10	0.927936	1
ENSG00000174705	5	SH3PXD2B	171816766	rs2731688	5	171865548	T	C	0.364008	-0.0007	0.0019	0.7112	0.617101	0.0348328	3.15165e-70	-0.00113434	0.00307958	0.712619	0.0780252	20	0.927936	1
ENSG00000183317	1	EPHA10	38205178	rs731174	1	38196841	C	T	0.308793	-0.0007	0.0019	0.7115	0.555568	0.0333246	2.116e-62	-0.00125997	0.00342076	0.712626	0.146137	20	0.927936	1
ENSG00000250420	5	AACSP1	178218649	rs7443212	5	178233979	C	A	0.330266	-0.0007	0.0019	0.7253	-0.473977	0.0296921	2.30993e-57	0.00147686	0.0040097	0.712632	0.242389	20	0.927936	1
ENSG00000150433	11	TMEM218	124974050	rs7030	11	124967155	T	G	0.308793	-0.0007	0.0019	0.7174	0.49072	0.0330884	9.29555e-50	-0.00142648	0.00387306	0.712644	0.990394	20	0.927936	1
ENSG00000135341	6	MAP3K7	91260042	rs157432	6	91284990	G	T	0.308793	0.0007	0.0019	0.7039	0.47009	0.032301	5.55356e-48	0.00148908	0.00404307	0.712647	0.84492	20	0.927936	1
ENSG00000143971	2	ETAA1	67631838	rs13016812	2	67624302	A	G	0.298569	-0.0007	0.0019	0.72	0.486332	0.0337819	5.46458e-47	-0.00143935	0.00390807	0.712649	0.543503	20	0.927936	1
ENSG00000183569	22	SERHL2	42960006	rs137122	22	43013836	C	T	0.321063	-0.0007	0.0019	0.7098	-0.449876	0.0313818	1.3117e-46	0.00155599	0.00422478	0.71265	0.746745	20	0.927936	1
ENSG00000164440	6	TXLNB	139587166	rs11964802	6	139616536	G	A	0.267894	-0.0007	0.0019	0.7051	0.42676	0.0306701	5.17104e-44	-0.00164027	0.00445371	0.712655	0.690086	9	0.927936	1
ENSG00000197410	4	DCHS2	155282922	rs11737226	4	155442246	G	A	0.319018	-0.0007	0.0019	0.7224	0.415131	0.03194	1.26896e-38	-0.00168622	0.00457871	0.71267	0.336591	20	0.927936	1
ENSG00000130433	19	CACNG6	54505406	rs462094	19	54517268	A	G	0.284254	-0.0007	0.0019	0.7151	0.421401	0.0331021	4.01071e-37	-0.00166113	0.00451066	0.712674	0.367889	5	0.927936	1
ENSG00000153048	16	CARHSP1	8954834	rs11645498	16	8940422	G	T	0.276074	0.0007	0.0019	0.7345	0.400227	0.0318658	3.51442e-36	0.00174901	0.00474935	0.712677	0.341887	20	0.927936	1
ENSG00000138772	4	ANXA3	79502253	rs4466067	4	79502569	A	G	0.271984	0.0007	0.0019	0.7122	0.43628	0.0353864	6.31897e-35	0.00160447	0.00435694	0.712682	0.929719	20	0.927936	1
ENSG00000135702	16	CHST5	75565789	rs2641806	16	75565420	G	A	0.297546	-0.0007	0.0019	0.7217	0.40182	0.0344717	2.12614e-31	-0.00174207	0.00473085	0.712696	0.171846	20	0.927936	1
ENSG00000287892	15	AC090907.3	101601480	rs2925202	15	101606570	C	T	0.315951	0.0007	0.0019	0.7023	0.316219	0.027194	2.96147e-31	0.00221366	0.00601151	0.712697	0.676063	15	0.927936	1
ENSG00000249741	4	AC093890.1	144832936	rs3856989	4	144842905	T	C	0.338446	0.0007	0.0019	0.7116	-0.370901	0.0330419	3.06801e-29	-0.0018873	0.00512542	0.712707	0.614176	11	0.927936	1
ENSG00000266538	17	AC005838.2	15434245	rs2938158	17	15447364	C	T	0.340491	-0.0007	0.0019	0.7322	-0.316684	0.029881	3.03834e-26	0.0022104	0.00600329	0.712725	0.323085	18	0.927936	1
ENSG00000170745	2	KCNS3	18300998	rs13398426	2	18276010	A	G	0.334356	0.0007	0.0019	0.7162	0.369787	0.0349004	3.1272e-26	0.00189298	0.0051412	0.712725	0.497791	20	0.927936	1
ENSG00000176903	14	PNMA1	74179786	rs11628926	14	74105925	T	C	0.293456	-0.0007	0.0019	0.6924	-0.376329	0.0355285	3.23502e-26	0.00186008	0.00505183	0.712725	0.54698	20	0.927936	1
ENSG00000111731	12	C2CD5	22649498	rs12302368	12	22728641	A	C	0.0623722	0.0014	0.0038	0.7177	0.640417	0.0613805	1.74245e-25	0.00218608	0.00593733	0.71273	0.675555	9	0.927936	1
ENSG00000236939	8	BAALC-AS2	104149447	rs7814399	8	104144765	C	T	0.326176	-0.0007	0.0019	0.6941	0.353616	0.034057	2.96172e-25	-0.00197955	0.00537645	0.712732	0.0220543	17	0.927936	1
ENSG00000218510	1	LINC00339	22354384	rs4654783	1	22439520	T	C	0.268916	-0.0007	0.0019	0.7088	0.321781	0.0327847	9.7067e-23	-0.00217539	0.0059088	0.712753	0.183029	20	0.927936	1
ENSG00000017797	18	RALBP1	9506560	rs6506671	18	9455828	T	C	0.295501	0.0007	0.0019	0.7059	-0.30588	0.0318366	7.41195e-22	-0.00228848	0.00621616	0.712761	0.838224	20	0.927936	1
ENSG00000287958	3	AC092053.5	39302264	rs3732379	3	39307256	T	C	0.286299	-0.0007	0.0019	0.7149	0.362348	0.0399594	1.21336e-19	-0.00193184	0.00524791	0.712786	0.949286	14	0.927936	1
ENSG00000123552	6	USP45	99924902	rs4504482	6	99893938	C	T	0.332311	-0.0007	0.0019	0.6982	-0.321085	0.0356099	1.93819e-19	0.00218011	0.00592238	0.712788	0.881933	20	0.927936	1
ENSG00000132196	1	HSD17B7	162771550	rs11589262	1	162770647	G	A	0.345603	-0.0007	0.0019	0.6871	0.308429	0.0351031	1.54479e-18	-0.00226957	0.00616566	0.7128	0.0449321	15	0.927936	1
ENSG00000231464	3	AC024937.2	195724356	rs7614767	3	195753451	G	A	0.346626	-0.0007	0.0019	0.7027	-0.497129	0.0597591	8.88025e-17	0.00140809	0.00382569	0.712828	0.919908	19	0.927936	1
ENSG00000153820	2	SPHKAP	228945537	rs10172089	2	228919347	C	T	0.329243	-0.0007	0.0019	0.717	-0.251182	0.0303162	1.17719e-16	0.00278683	0.00757172	0.712831	0.00573666	17	0.927936	1
ENSG00000235497	2	AC012506.4	23601135	rs10495743	2	23577958	C	T	0.303681	-0.0007	0.0019	0.7185	-0.363257	0.0446901	4.3515e-16	0.00192701	0.00523582	0.712841	0.407551	15	0.927936	1
ENSG00000274346	2	AC016999.2	239364855	rs479276	2	239369790	T	C	0.351738	-0.0007	0.0019	0.705	-0.351442	0.0436519	8.21017e-16	0.00199179	0.00541195	0.712847	0.0320914	20	0.927936	1
ENSG00000096093	6	EFHC1	52310802	rs2273120	6	52355206	T	C	0.308793	0.0007	0.0019	0.6957	0.232391	0.028886	8.61622e-16	0.00301216	0.00818443	0.712847	0.397877	19	0.927936	1
ENSG00000233221	2	AC133785.1	131591559	rs2253155	2	131585137	G	A	0.287321	0.0007	0.0019	0.7046	0.279452	0.035235	2.17249e-15	0.0025049	0.00680636	0.712855	0.564754	7	0.927936	1
ENSG00000225493	2	LINC01107	239441513	rs479276	2	239369790	T	C	0.351738	-0.0007	0.0019	0.705	-0.415159	0.053016	4.84713e-15	0.0016861	0.00458163	0.712863	0.0217376	20	0.927936	1
ENSG00000105197	19	TIMM50	39977738	rs11882744	19	39973024	G	A	0.390593	-0.0007	0.0019	0.689	-0.204371	0.0264137	1.01534e-14	0.00342514	0.00930734	0.71287	0.438876	12	0.927936	1
ENSG00000158560	7	DYNC1I1	95570726	rs7801111	7	95401417	A	G	0.254601	0.0007	0.0019	0.7152	-0.250706	0.032506	1.23279e-14	-0.00279212	0.00758725	0.712872	0.839642	10	0.927936	1
ENSG00000087903	19	RFX2	6096379	rs8104313	19	6115951	G	A	0.351738	-0.0007	0.0019	0.7212	-0.241496	0.0321493	5.83574e-14	0.0028986	0.00787707	0.712889	0.817444	17	0.927936	1
ENSG00000178741	15	COX5A	75221278	rs7497201	15	75190690	A	G	0.340491	-0.0007	0.0019	0.7111	0.241047	0.0321692	6.72634e-14	-0.002904	0.0078918	0.712891	0.244054	20	0.927936	1
ENSG00000100227	22	POLDIP3	42995348	rs137122	22	43013836	C	T	0.321063	-0.0007	0.0019	0.7098	0.223723	0.0302943	1.52461e-13	-0.00312887	0.00850321	0.712901	0.695994	9	0.927936	1
ENSG00000181234	12	TMEM132C	128972204	rs10847588	12	128750217	C	A	0.4591	0.0007	0.0019	0.7144	-0.22369	0.0304162	1.91915e-13	-0.00312933	0.00850455	0.712903	0.537359	7	0.927936	1
ENSG00000262267	16	U95743.1	13848064	rs12599027	16	13861193	C	T	0.323108	0.0007	0.0019	0.7151	-0.237552	0.0331313	7.49792e-13	-0.00294672	0.00800879	0.712921	0.197405	15	0.927936	1
ENSG00000151023	10	ENKUR	25311058	rs274292	10	25264155	G	A	0.306748	0.0007	0.0019	0.7041	-0.217869	0.0306109	1.10011e-12	-0.00321294	0.00873252	0.712927	0.464928	20	0.927936	1
ENSG00000138231	3	DBR1	137886796	rs329379	3	137893744	T	G	0.323108	0.0007	0.0019	0.725	-0.220328	0.0309922	1.16762e-12	-0.00317708	0.00863507	0.712927	0.059409	8	0.927936	1
ENSG00000256863	11	AP001880.2	63006008	rs517655	11	63129782	A	G	0.394683	-0.0007	0.0019	0.7273	0.325986	0.0466353	2.74695e-12	-0.00214733	0.00583657	0.71294	0.979125	15	0.927936	1
ENSG00000285935	13	AL159978.1	27266359	rs2094499	13	27272502	C	T	0.319018	-0.0007	0.0019	0.7267	-0.539058	0.0777714	4.16939e-12	0.00129856	0.00352964	0.712947	0.186155	14	0.927936	1
ENSG00000277481	16	PKD1L3	71998659	rs1820248	16	72039605	G	T	0.293456	-0.0007	0.0019	0.7182	-0.233915	0.033802	4.51152e-12	0.00299254	0.00813411	0.712948	0.000810696	16	0.927936	1
ENSG00000153006	5	SREK1IP1	64039246	rs9291820	5	64055588	T	C	0.295501	0.0007	0.0019	0.718	0.237545	0.0346164	6.78e-12	0.0029468	0.00800999	0.712954	0.580532	11	0.927936	1
ENSG00000170638	22	TRABD	50631184	rs11703673	22	50652427	T	C	0.326176	0.0007	0.0019	0.6954	0.221154	0.0331717	2.61161e-11	0.00316521	0.0086044	0.712978	0.363812	20	0.927936	1
ENSG00000287529	2	AC068946.3	220064059	rs13029742	2	220035118	A	C	0.296524	0.0007	0.0019	0.6964	-0.230902	0.0353351	6.37624e-11	-0.00303159	0.00824167	0.712995	0.501205	13	0.927936	1
ENSG00000081138	18	CDH7	63487530	rs4580293	18	63470003	T	C	0.335378	0.0007	0.0019	0.7223	0.191072	0.0293886	7.94908e-11	0.00366354	0.00995985	0.712999	0.971038	16	0.927936	1
ENSG00000286836	2	AC092844.1	216109592	rs7568287	2	216232556	T	C	0.333333	-0.0007	0.0019	0.7131	0.231541	0.0362334	1.65603e-10	-0.00302322	0.00821951	0.713015	0.214647	19	0.927936	1
ENSG00000096060	6	FKBP5	35618861	rs4713904	6	35625147	C	T	0.312883	-0.0007	0.0019	0.7044	-0.217501	0.0346249	3.35031e-10	0.00321837	0.0087506	0.713031	0.548405	20	0.927936	1
ENSG00000253837	8	AC090197.1	23208661	rs10866824	8	23204355	G	A	0.354806	-0.0007	0.0019	0.6978	-0.212856	0.0354812	1.98373e-09	0.00328861	0.00894303	0.713076	0.881107	17	0.927936	1
ENSG00000223198	2	RNU2-22P	232366806	rs6742104	2	232375732	G	T	0.362986	-0.0007	0.0019	0.7211	-0.375793	0.0641983	4.80958e-09	0.00186273	0.00506598	0.713102	0.230749	15	0.927936	1
ENSG00000003402	2	CFLAR	202011144	rs13015798	2	201909515	G	A	0.304703	-0.0007	0.0019	0.7086	-0.154832	0.0270402	1.02821e-08	0.00452102	0.0122967	0.713126	0.389861	10	0.927936	1
ENSG00000186615	14	KTN1-AS1	56005555	rs12100753	14	56042870	A	G	0.0593047	0.0011	0.003	0.7233	-0.360484	0.0492767	2.56412e-13	-0.00305145	0.00833258	0.714211	0.815024	9	0.929267	1
ENSG00000244137	1	AL512328.1	230888841	rs6667160	1	230936770	A	G	0.127812	-0.0011	0.003	0.7209	0.447347	0.0736783	1.26619e-09	-0.00245894	0.00671841	0.714365	0.297271	6	0.929388	1
ENSG00000228140	1	AL031283.1	15732702	rs2092324	1	15733394	G	A	0.294479	-0.0019	0.0052	0.713	0.621521	0.0309878	1.75557e-89	-0.00305702	0.00836796	0.71487	0.505026	6	0.929964	1
ENSG00000177984	9	LCN15	139657396	rs4880142	9	139660402	T	C	0.219836	-0.0008	0.0022	0.73	1.12047	0.0298349	0	-0.000713984	0.00196355	0.716142	0.387093	13	0.930124	1
ENSG00000160953	19	PWWP3A	1366570	rs713042	19	1357082	T	C	0.233129	-0.0008	0.0022	0.7204	0.85141	0.0373694	6.66295e-115	-0.000939618	0.00258428	0.716164	0.167309	20	0.930124	1
ENSG00000115677	2	HDLBP	242211578	rs1064767	2	242167337	C	T	0.200409	0.0008	0.0022	0.7082	-0.599686	0.0381199	9.18876e-56	-0.00133403	0.00366957	0.716202	0.534467	20	0.930124	1
ENSG00000182405	15	PGBD4	34397586	rs1436923	15	34394273	C	A	0.097137	-0.0012	0.0033	0.7151	0.681599	0.0519301	2.35764e-39	-0.00176057	0.00484341	0.716234	0.277461	18	0.930124	1
ENSG00000230648	6	AL138831.1	4020263	rs853397	6	4044344	A	G	0.234151	0.0008	0.0022	0.7026	0.854085	0.0668503	2.23013e-37	0.000936675	0.0025769	0.71624	0.0987867	20	0.930124	1
ENSG00000279952	12	AC068787.1	127947397	rs11059140	12	127941275	G	A	0.197342	0.0008	0.0022	0.7355	0.438481	0.0356703	9.92326e-35	0.00182448	0.00501951	0.716248	0.259133	10	0.930124	1
ENSG00000163002	2	NUP35	184004324	rs10460378	2	183957860	A	C	0.170757	-0.0008	0.0022	0.7302	-0.435662	0.0383728	7.13175e-30	0.00183629	0.00505237	0.716269	0.53276	20	0.930124	1
ENSG00000287564	10	AL359546.1	31377380	rs2994648	10	31290845	T	C	0.191207	0.0008	0.0022	0.7099	0.457448	0.0403469	8.51872e-30	0.00174883	0.00481176	0.716269	0.00503344	20	0.930124	1
ENSG00000181026	15	AEN	89170040	rs12148410	15	89171722	G	A	0.188139	0.0008	0.0022	0.7281	-0.457165	0.041435	2.64005e-28	-0.00174992	0.00481488	0.716277	0.288816	7	0.930124	1
ENSG00000130612	19	CYP2G1P	41407496	rs11881124	19	41305740	G	A	0.237219	-0.0008	0.0022	0.7133	-0.384162	0.0401857	1.1813e-21	0.00208245	0.00573089	0.716326	0.697812	19	0.930124	1
ENSG00000072135	2	PTPN18	131123298	rs6431154	2	131123264	G	A	0.202454	-0.0008	0.0022	0.7236	-0.351722	0.037837	1.46212e-20	0.00227452	0.00625972	0.716337	0.210564	7	0.930124	1
ENSG00000062598	20	ELMO2	45028156	rs6065979	20	45027364	T	C	0.282209	-0.002	0.0055	0.722	-0.294074	0.0322751	8.12639e-20	0.006801	0.0187176	0.716346	0.183176	14	0.930124	1
ENSG00000284719	1	AL033527.3	40270108	rs10889022	1	40286005	T	C	0.214724	0.0008	0.0022	0.7017	-0.323143	0.0398391	5.01257e-16	-0.00247568	0.00681497	0.716402	0.246966	3	0.930124	1
ENSG00000278396	14	AL122023.1	93801138	rs17094891	14	93737610	C	T	0.190184	0.0008	0.0022	0.7135	0.299209	0.0376687	1.97078e-15	0.00267372	0.00736043	0.716414	0.399392	20	0.930124	1
ENSG00000271576	1	AL359504.1	84542814	rs603939	1	84667452	T	C	0.225971	-0.0008	0.0022	0.7066	0.27496	0.0351542	5.21782e-15	-0.00290951	0.0080098	0.716423	0.246797	13	0.930124	1
ENSG00000151651	10	ADAM8	135083148	rs1573041	10	135091802	T	C	0.221881	-0.0008	0.0022	0.7128	-0.255895	0.0336818	3.02101e-14	0.00312629	0.00860713	0.71644	0.730941	9	0.930124	1
ENSG00000137876	15	RSL24D1	55481126	rs1050931	15	55497691	A	G	0.189162	0.0008	0.0022	0.7095	0.33097	0.0439683	5.17296e-14	0.00241713	0.00665487	0.716446	0.779402	18	0.930124	1
ENSG00000265494	17	AC005304.2	13813538	rs11656730	17	13895965	A	G	0.194274	0.0008	0.0022	0.7205	0.448596	0.0615495	3.13692e-13	0.00178334	0.00491029	0.716467	0.835838	14	0.930124	1
ENSG00000112078	6	KCTD20	36434732	rs10484615	6	36415903	A	G	0.224949	-0.0008	0.0022	0.7279	-0.265717	0.0383338	4.15895e-12	0.00301072	0.00829087	0.716503	0.175575	12	0.930124	1
ENSG00000233852	17	AC005304.1	13839974	rs11656730	17	13895965	A	G	0.194274	0.0008	0.0022	0.7205	0.573548	0.0891507	1.24726e-10	0.00139483	0.0038419	0.716562	0.865778	17	0.930124	1
ENSG00000177410	20	ZFAS1	47905426	rs237733	20	47941980	T	C	0.210634	0.0008	0.0022	0.723	0.248079	0.0391811	2.4262e-10	0.00322477	0.00888274	0.716576	0.123785	20	0.930124	1
ENSG00000099942	22	CRKL	21289865	rs2285547	22	21307058	C	T	0.220859	-0.0008	0.0022	0.7094	0.235325	0.0375592	3.7178e-10	-0.00339956	0.00936452	0.716586	0.777581	5	0.930124	1
ENSG00000171551	2	ECEL1	233348540	rs11693163	2	233326446	T	C	0.241309	0.0008	0.0022	0.6943	0.201381	0.032647	6.89673e-10	0.00397257	0.0109435	0.7166	0.783649	5	0.930124	1
ENSG00000069248	1	NUP133	229610047	rs10916495	1	229635521	G	A	0.203476	-0.0008	0.0022	0.7045	-0.219459	0.0355871	6.96837e-10	0.00364533	0.0100421	0.7166	0.61593	14	0.930124	1
ENSG00000136698	2	CFC1	131353443	rs3739122	2	131131525	T	C	0.199387	-0.0008	0.0022	0.7093	-0.225951	0.0373148	1.40185e-09	0.00354059	0.00975416	0.716618	0.355777	4	0.930124	1
ENSG00000266970	17	AC061992.2	76363263	rs4527079	17	76368761	A	G	0.0817996	0.0012	0.0033	0.7208	0.429298	0.0722716	2.84898e-09	0.00279526	0.00770135	0.716637			0.930124	1
ENSG00000233416	2	RPS25P3	20806227	rs7586298	2	20839346	T	C	0.195297	-0.0008	0.0022	0.7034	0.211593	0.0362037	5.08064e-09	-0.00378085	0.0104174	0.716654	0.900971	9	0.930124	1
ENSG00000278913	5	AC026797.1	6135850	rs11134141	5	6155353	T	C	0.0623722	-0.0033	0.0091	0.7173	0.445678	0.0710491	3.54571e-10	-0.00740444	0.0204524	0.717328			0.930918	1
ENSG00000144909	3	OSBPL11	125281022	rs2922194	3	125332263	A	G	0.161554	-0.0009	0.0025	0.7267	0.927769	0.0436602	3.31436e-100	-0.000970069	0.00269502	0.718886	0.0711487	20	0.932517	1
ENSG00000115129	2	TP53I3	24304517	rs10209238	2	24300563	C	T	0.135992	-0.0009	0.0025	0.7278	-0.793428	0.0515077	1.53729e-53	0.00113432	0.00315175	0.718921	0.565575	20	0.932517	1
ENSG00000138600	15	SPPL2A	51026184	rs12912192	15	51057181	A	G	0.139059	-0.0009	0.0025	0.7158	-0.606117	0.0454349	1.34818e-40	0.00148486	0.00412612	0.718945	0.11021	20	0.932517	1
ENSG00000165730	10	STOX1	70621238	rs12268631	10	70587148	A	G	0.139059	0.0009	0.0025	0.7177	0.615663	0.0481237	1.78614e-37	0.00146184	0.00406227	0.718954	0.00939795	20	0.932517	1
ENSG00000158270	18	COLEC12	408730	rs2305027	18	334742	C	T	0.5	0.0018	0.005	0.7218	-0.31168	0.0317214	8.73999e-23	-0.00577515	0.0160529	0.719028	0.479308	14	0.932517	1
ENSG00000198771	1	RCSD1	167638632	rs12039995	1	167571496	A	G	0.115542	0.0009	0.0025	0.7265	-0.401546	0.0425447	3.79109e-21	-0.00224133	0.00623046	0.719043	0.0311565	11	0.932517	1
ENSG00000164081	3	TEX264	51717524	rs4687569	3	51432895	T	C	0.119632	0.0009	0.0025	0.7111	0.514257	0.057391	3.22993e-19	0.0017501	0.00486531	0.719064	0.30895	20	0.932517	1
ENSG00000118420	6	UBE3D	83688834	rs11758364	6	83704533	A	C	0.143149	0.0009	0.0025	0.7168	0.317778	0.0403305	3.29134e-15	0.00283217	0.00787534	0.719128	0.731696	17	0.932517	1
ENSG00000279288	7	AC073346.2	112716208	rs2255087	7	112716296	T	C	0.171779	-0.0009	0.0025	0.7275	0.314426	0.0462482	1.0559e-11	-0.00286236	0.00796213	0.719224	0.295658	8	0.932517	1
ENSG00000285871	10	AL359844.1	70658600	rs12268631	10	70587148	A	G	0.139059	0.0009	0.0025	0.7177	0.288312	0.0431045	2.25207e-11	0.00312162	0.00868371	0.719236	0.0177991	20	0.932517	1
ENSG00000258303	12	AC012464.2	94230878	rs1060712	12	94214112	C	T	0.149284	-0.0009	0.0025	0.7247	0.232175	0.0404123	9.18335e-09	-0.00387638	0.0107888	0.719374	0.591594	13	0.932517	1
ENSG00000177409	7	SAMD9L	92768534	rs10231084	7	92799552	A	G	0.0439673	0.0014	0.0039	0.7079	-1.29025	0.0620116	3.76807e-96	-0.00108506	0.00302311	0.719654	0.745175	20	0.932517	1
ENSG00000139631	12	CSAD	53563078	rs4606556	12	53580802	T	G	0.0644172	-0.0014	0.0039	0.7219	-0.625881	0.0593053	4.89169e-26	0.00223685	0.00623482	0.719769	0.717559	20	0.932517	1
ENSG00000162444	1	RBP7	10066672	rs17034493	1	10134226	T	C	0.0286299	-0.0023	0.0064	0.716	-0.592894	0.101357	4.9279e-09	0.00387928	0.0108149	0.71982	0.0490613	14	0.932517	1
ENSG00000287097	6	AL590550.1	115233801	rs6935353	6	115084581	T	C	0.0674847	0.0014	0.0039	0.7222	-0.414539	0.0630596	4.90614e-11	-0.00337725	0.00942207	0.720014	0.354546	3	0.932517	1
ENSG00000270173	15	RP11-382B18.4	30650472	rs2946544	15	32515973	C	T	0.390593	0.0019	0.0053	0.7275	0.382477	0.0391419	1.49158e-22	0.00496762	0.0138664	0.720157	0.972766	4	0.932517	1
ENSG00000124226	20	RNF114	48561648	rs652217	20	48488479	G	A	0.108384	-0.001	0.0028	0.7152	0.599233	0.0415548	3.85504e-47	-0.0016688	0.00467407	0.721067	0.191219	15	0.932517	1
ENSG00000112877	5	CEP72	639869	rs16900955	5	664952	A	G	0.0153374	0.002	0.0056	0.7231	-1.16333	0.0952852	2.78384e-34	-0.0017192	0.00481581	0.721099	0.103208	5	0.932517	1
ENSG00000260563	17	AC132872.1	80252189	rs9896932	17	80255037	G	A	0.0306748	-0.0015	0.0042	0.7185	-0.793528	0.0756744	1.00102e-25	0.00189029	0.00529589	0.72114	0.499621	5	0.932517	1
ENSG00000124802	6	EEF1E1	8088192	rs2039521	6	8113108	A	G	0.140082	-0.001	0.0028	0.7174	0.447648	0.0453282	5.30525e-23	-0.0022339	0.006259	0.721159	0.663701	13	0.932517	1
ENSG00000008324	3	SS18L2	42630879	rs6790204	3	42677914	G	A	0.108384	-0.001	0.0028	0.7096	-0.284316	0.045028	2.71541e-10	0.00351721	0.00986393	0.721411	0.490883	8	0.932517	1
ENSG00000250483	8	PPM1AP1	15664225	rs2049833	8	15666800	G	A	0.123722	-0.001	0.0028	0.7249	0.375874	0.0627588	2.10901e-09	-0.00266047	0.00746254	0.721459	0.00377908	19	0.932517	1
ENSG00000143412	1	ANXA9	150961418	rs6688113	1	151060527	A	G	0.0235174	-0.0021	0.0059	0.7243	1.28446	0.106949	3.14419e-33	-0.00163492	0.00459537	0.722008	0.739226	4	0.932517	1
ENSG00000185324	16	CDK10	89754954	rs11538871	16	89977745	T	C	0.0613497	-0.0011	0.0031	0.735	-1.10842	0.0636661	6.94728e-68	0.000992406	0.00279736	0.722766	0.0814266	20	0.932517	1
ENSG00000249626	3	AC024560.2	197361934	rs9917735	3	197344176	G	A	0.0981595	0.0011	0.0031	0.7197	-0.630515	0.083542	4.44451e-14	-0.00174461	0.00492205	0.723004	0.336088	6	0.932517	1
ENSG00000203772	10	SPRN	135236123	rs11101745	10	135231994	T	C	0.0889571	0.0011	0.0031	0.7157	0.315616	0.0448306	1.91977e-12	0.00348525	0.00983453	0.723047	0.957678	4	0.932517	1
ENSG00000214135	3	AC132008.2	197329930	rs9917735	3	197344176	G	A	0.0981595	0.0011	0.0031	0.7197	0.326113	0.0541728	1.74562e-09	0.00337307	0.00952241	0.723171	0.107966	6	0.932517	1
ENSG00000177426	18	TGIF1	3435791	rs151472	18	3447871	T	C	0.304703	0.0023	0.0065	0.7252	-0.344537	0.0308586	6.04736e-29	-0.00667562	0.0188754	0.723587	0.487657	3	0.932517	1
ENSG00000051596	5	THOC3	175403280	rs11249784	5	177383782	G	A	0.351738	0.0018	0.0051	0.7253	-0.368529	0.0364862	5.4965e-24	-0.00488429	0.0138473	0.724294			0.932517	1
ENSG00000148803	10	FUOM	135170096	rs11819066	10	135174202	C	T	0.0316973	-0.0018	0.0051	0.7291	0.745525	0.0838468	6.0277e-19	-0.0024144	0.0068462	0.724341	0.826303	7	0.932517	1
ENSG00000176401	19	EID2B	40022560	rs8101913	19	40029670	A	C	0.0736196	0.0012	0.0034	0.7165	0.375855	0.0513029	2.36781e-13	0.00319272	0.00905653	0.724439	0.620963	8	0.932517	1
ENSG00000188211	11	NCR3LG1	17386118	rs8192690	11	17414570	T	C	0.0531697	0.0013	0.0037	0.7342	0.904724	0.0569032	6.40403e-57	0.0014369	0.00409065	0.725389	0.488775	10	0.932517	1
ENSG00000260196	11	AC124798.1	17403637	rs8192690	11	17414570	T	C	0.0531697	0.0013	0.0037	0.7342	0.803523	0.0565297	7.48138e-46	0.00161788	0.00460613	0.725405	0.571815	10	0.932517	1
ENSG00000167671	19	UBXN6	4451394	rs34080966	19	4417845	C	T	0.243354	-0.0007	0.002	0.7459	-0.866826	0.030571	7.36793e-177	0.000807544	0.00230744	0.726359	0.266531	20	0.932517	1
ENSG00000139899	14	CBLN3	24897956	rs4982912	14	24903284	A	G	0.238241	0.0007	0.002	0.7386	-0.885975	0.0343455	9.83913e-147	-0.00079009	0.00225761	0.726363	0.508142	15	0.932517	1
ENSG00000079101	18	CLUL1	623661	rs578026	18	597751	G	T	0.313906	0.0007	0.002	0.7093	0.715894	0.030365	6.7457e-123	0.000977798	0.00279402	0.726368	0.879607	6	0.932517	1
ENSG00000074219	19	TEAD2	49854783	rs7258705	19	49882614	G	A	0.252556	-0.0007	0.002	0.7472	0.683796	0.0312881	6.99647e-106	-0.0010237	0.00292522	0.726372	0.0465736	20	0.932517	1
ENSG00000153406	16	NMRAL1	4528728	rs4786500	16	4525265	C	T	0.301636	0.0007	0.002	0.7304	0.707296	0.0329215	2.18293e-102	0.000989684	0.00282805	0.726374	0.468879	20	0.932517	1
ENSG00000267128	17	RNF157-AS1	74142622	rs2598425	17	74142891	T	C	0.250511	0.0007	0.002	0.7264	0.673485	0.0313289	1.65212e-102	0.00103937	0.00297002	0.726374	0.0348734	13	0.932517	1
ENSG00000273240	2	AC013468.1	190628884	rs3816196	2	190640475	A	G	0.273006	-0.0007	0.002	0.7281	-0.758063	0.0354558	2.03056e-101	0.000923407	0.00263866	0.726374	0.301886	20	0.932517	1
ENSG00000266456	18	AP001178.3	651536	rs578026	18	597751	G	T	0.313906	0.0007	0.002	0.7093	0.553365	0.0304477	8.25231e-74	0.00126499	0.00361492	0.726387	0.997899	5	0.932517	1
ENSG00000245648	12	KLRK1-AS1	10533671	rs7978962	12	10524824	T	C	0.295501	0.0007	0.002	0.7324	0.593687	0.0338712	8.79465e-69	0.00117907	0.00336945	0.726391	0.82058	20	0.932517	1
ENSG00000234690	2	EPCAM-DT	47495878	rs4380295	2	47572160	A	G	0.0582822	-0.0014	0.004	0.7227	1.08347	0.0647876	8.83785e-63	-0.00129214	0.00369263	0.726396	0.818214	20	0.932517	1
ENSG00000164930	8	FZD6	104327878	rs827528	8	104312432	G	A	0.269939	-0.0007	0.002	0.7132	-0.598639	0.0376281	5.45718e-57	0.00116932	0.00334172	0.726402	0.165641	20	0.932517	1
ENSG00000280152	16	AC009078.3	75281934	rs8051363	16	75255217	A	G	0.258691	0.0007	0.002	0.7122	-0.5154	0.0326569	4.11949e-56	-0.00135817	0.00388143	0.726403	0.950575	20	0.932517	1
ENSG00000154803	17	FLCN	17128014	rs1736204	17	17151141	T	C	0.247444	-0.0007	0.002	0.742	-0.575626	0.0379954	7.58872e-52	0.00121607	0.0034754	0.726409	0.869414	20	0.932517	1
ENSG00000132330	2	SCLY	238988810	rs17069	2	239000091	G	T	0.214724	-0.0007	0.002	0.7153	0.456075	0.0336482	7.48255e-42	-0.00153484	0.00438671	0.726426	0.97652	20	0.932517	1
ENSG00000010438	9	PRSS3	33774953	rs855434	9	33700901	C	T	0.258691	0.0007	0.002	0.7193	0.481118	0.0366205	1.99598e-39	0.00145495	0.00415846	0.726432	0.934748	20	0.932517	1
ENSG00000139618	13	BRCA2	32931814	rs1799943	13	32890572	A	G	0.215746	0.0007	0.002	0.7281	-0.413885	0.0317664	8.3689e-39	-0.00169129	0.004834	0.726433	0.0821229	19	0.932517	1
ENSG00000254352	8	AC100854.1	79636201	rs1545228	8	79644437	G	A	0.284254	0.0007	0.002	0.7251	-0.723866	0.055876	2.20525e-38	-0.00096703	0.00276395	0.726434	0.838404	16	0.932517	1
ENSG00000198075	2	SULT1C4	108999906	rs4149438	2	109002048	A	C	0.257669	-0.0007	0.002	0.7487	0.53328	0.0412082	2.63853e-38	-0.00131263	0.00375175	0.726435	0.352329	20	0.932517	1
ENSG00000104432	8	IL7	79652868	rs1545228	8	79644437	G	A	0.284254	0.0007	0.002	0.7251	-0.408104	0.0332083	1.03511e-34	-0.00171525	0.0049027	0.726445	0.775646	16	0.932517	1
ENSG00000103966	15	EHD4	42226443	rs17739167	15	42235032	G	A	0.299591	0.0007	0.002	0.7136	-0.402336	0.0341222	4.34134e-32	-0.00173984	0.00497316	0.726454	0.0998806	9	0.932517	1
ENSG00000204344	6	STK19	31944733	rs17201431	6	31916013	C	T	0.0296524	0.0021	0.006	0.7218	-1.21948	0.110827	3.68027e-28	-0.00172205	0.00492263	0.726472	0.312448	10	0.932517	1
ENSG00000188305	19	PEAK3	2278402	rs2523178	19	2275079	A	G	0.262781	0.0007	0.002	0.723	0.350112	0.0330965	3.74879e-26	0.00199936	0.00571559	0.726482	0.734649	7	0.932517	1
ENSG00000142920	1	AZIN2	33567899	rs3806246	1	33546596	G	A	0.307771	0.0007	0.002	0.7203	0.373422	0.0358782	2.27828e-25	0.00187456	0.0053589	0.726487	0.162142	20	0.932517	1
ENSG00000167642	19	SPINT2	38758965	rs3786870	19	38755864	T	C	0.211656	-0.0007	0.002	0.7446	-0.373959	0.0363746	8.60434e-25	0.00187187	0.00535129	0.726491	0.906413	9	0.932517	1
ENSG00000120907	8	ADRA1A	26665231	rs13258346	8	26776330	A	G	0.242331	0.0007	0.002	0.7351	-0.384431	0.0395867	2.70369e-22	-0.00182088	0.00520588	0.726509	0.872878	20	0.932517	1
ENSG00000127220	19	ABHD8	17411992	rs10421557	19	17456223	G	A	0.278119	0.0007	0.002	0.7278	-0.311436	0.0327079	1.70321e-21	-0.00224765	0.00642621	0.726516	0.399401	14	0.932517	1
ENSG00000137975	1	CLCA2	86906045	rs16908	1	86902807	C	T	0.259714	-0.0007	0.002	0.7089	-0.307124	0.0344232	4.57925e-19	0.00227921	0.00651704	0.726541	0.0837539	20	0.932517	1
ENSG00000138135	10	CH25H	90966230	rs11202998	10	90900303	C	T	0.279141	0.0007	0.002	0.7355	0.310473	0.034842	5.06211e-19	0.00225462	0.00644674	0.726541	0.90728	15	0.932517	1
ENSG00000143376	1	SNX27	151628024	rs3204344	1	151669555	A	C	0.330266	-0.0007	0.002	0.7383	0.281276	0.0334163	3.85158e-17	-0.00248866	0.00711659	0.726565	0.918772	16	0.932517	1
ENSG00000189058	3	APOD	195303240	rs6605338	3	195304653	G	A	0.254601	0.0007	0.002	0.7097	-0.278031	0.0354388	4.31569e-15	-0.0025177	0.00720058	0.7266	0.420483	16	0.932517	1
ENSG00000279058	10	AGAP14P	47719193	rs3780906	10	45921982	A	G	0.267894	-0.0007	0.002	0.7357	0.351908	0.0449108	4.66162e-15	-0.00198915	0.00568897	0.7266	0.57282	20	0.932517	1
ENSG00000248724	3	NPHP3-AS1	132516830	rs1376952	3	132533009	A	G	0.267894	-0.0007	0.002	0.7235	-0.298459	0.0387374	1.31185e-14	0.00234538	0.006708	0.726609	0.19586	20	0.932517	1
ENSG00000253559	2	OSGEPL1-AS1	190628856	rs2033870	2	190603830	G	A	0.273006	-0.0007	0.002	0.7405	-0.281031	0.0369826	2.98391e-14	0.00249083	0.00712419	0.726617	0.391796	18	0.932517	1
ENSG00000156968	16	MPV17L	15498370	rs1672811	16	15501099	T	C	0.239264	-0.0007	0.002	0.726	0.269656	0.0359587	6.42865e-14	-0.0025959	0.00742493	0.726624	0.0723824	11	0.932517	1
ENSG00000121742	13	GJB6	20801302	rs9552196	13	21057250	T	C	0.285276	0.0007	0.002	0.7119	-0.274418	0.0376159	2.98047e-13	-0.00255085	0.00729653	0.726641	0.114977	13	0.932517	1
ENSG00000129197	17	RPAIN	5329579	rs8074617	17	5323989	T	C	0.302658	-0.0007	0.002	0.7268	-0.264185	0.0372325	1.28853e-12	0.00264966	0.00757967	0.726658	0.342711	20	0.932517	1
ENSG00000168090	7	COPS6	99688201	rs6592	7	99668107	T	G	0.332311	0.0007	0.002	0.7371	-0.243187	0.034957	3.48242e-12	-0.00287845	0.00823454	0.72667	0.0129155	15	0.932517	1
ENSG00000166997	7	CNPY4	99720194	rs6592	7	99668107	T	G	0.332311	0.0007	0.002	0.7371	-0.25281	0.0385417	5.40246e-11	-0.00276887	0.00792232	0.726712	0.0786692	17	0.932517	1
ENSG00000125107	16	CNOT1	58608822	rs3743566	16	58545785	T	C	0.313906	-0.0007	0.002	0.7389	0.183751	0.0280281	5.52805e-11	-0.0038095	0.0108998	0.726712	0.0153786	13	0.932517	1
ENSG00000205794	4	AC098591.2	40051678	rs11946808	4	40176557	G	T	0.306748	-0.0007	0.002	0.7212	0.316499	0.0490374	1.0876e-10	-0.00221169	0.00632841	0.726724	0.577044	20	0.932517	1
ENSG00000137285	6	TUBB2B	3227761	rs3799216	6	3150515	C	T	0.271984	0.0007	0.002	0.7222	-0.201122	0.0326596	7.36166e-10	-0.00348048	0.00996028	0.726762	0.763806	5	0.932517	1
ENSG00000172409	11	CLP1	57422499	rs17500380	11	59224765	C	A	0.0480573	-0.0014	0.004	0.7248	-0.221057	0.0361141	9.2948e-10	0.00633322	0.0181245	0.726767			0.932517	1
ENSG00000250535	6	STK19B	31981306	rs17201431	6	31916013	C	T	0.0296524	0.0021	0.006	0.7218	2.23234	0.375844	2.85825e-09	0.000940718	0.00269243	0.726794	0.243559	7	0.932517	1
ENSG00000266498	17	AC055811.3	17139090	rs1736204	17	17151141	T	C	0.247444	-0.0007	0.002	0.742	-0.179089	0.0305226	4.42593e-09	0.00390867	0.0111875	0.726805	0.891364	16	0.932517	1
ENSG00000130768	1	SMPDL3B	28273590	rs4253940	1	28263202	C	T	0.289366	-0.0007	0.002	0.7202	-0.186877	0.0319717	5.06323e-09	0.00374578	0.0107214	0.726808	0.949392	17	0.932517	1
ENSG00000267419	19	ZNF56	19917146	rs7247625	19	19962964	A	C	0.292434	-0.0007	0.002	0.7138	-0.190126	0.0328019	6.78418e-09	0.00368178	0.0105385	0.726816	0.470562	10	0.932517	1
ENSG00000163053	2	SLC16A14	230916704	rs12475755	2	230935754	A	G	0.275051	0.0007	0.002	0.7319	-0.189455	0.0337972	2.07479e-08	-0.0036948	0.0105771	0.726849	0.738907	3	0.932517	1
ENSG00000276115	12	AC026356.2	32506180	rs901600	12	32494853	G	T	0.262781	-0.0007	0.002	0.7266	0.166095	0.0298532	2.64079e-08	-0.00421445	0.0120651	0.726857	0.443138	14	0.932517	1
ENSG00000263272	17	AC004148.1	5332328	rs2189337	17	5326178	T	C	0.303681	-0.0007	0.002	0.7244	-0.238816	0.043564	4.20626e-08	0.00293112	0.00839169	0.726873	0.139287	6	0.932517	1
ENSG00000142102	11	PGGHG	292616	rs2242566	11	295876	T	C	0.339468	0.0022	0.0063	0.7302	0.825046	0.0287265	2.10191e-181	0.00266652	0.0076365	0.726954	0.50092	10	0.932517	1
ENSG00000277288	10	LINC02881	44789057	rs809601	10	44789602	G	A	0.0245399	-0.0022	0.0063	0.73	1.09623	0.0787807	5.14365e-44	-0.00200689	0.0057488	0.727017	0.871362	10	0.932517	1
ENSG00000104324	8	CPQ	97909676	rs2651447	8	97662068	A	C	0.0562372	0.0015	0.0043	0.7315	-0.77172	0.0673057	1.95752e-30	-0.00194371	0.00557455	0.727333	0.35329	10	0.932517	1
ENSG00000279742	11	AP000974.1	85564793	rs7121363	11	85575110	T	C	0.180982	0.0008	0.0023	0.7205	-0.90239	0.0426885	3.48595e-99	-0.000886535	0.00254913	0.728006	0.174729	20	0.932517	1
ENSG00000185745	10	IFIT1	91159274	rs304505	10	91138582	G	A	0.206544	-0.0008	0.0023	0.7186	-0.719688	0.0399152	1.12476e-72	0.00111159	0.00319642	0.728019	0.667323	20	0.932517	1
ENSG00000006125	17	AP2B1	33979248	rs11080356	17	33895309	C	T	0.200409	-0.0008	0.0023	0.7255	0.556535	0.0408607	3.03275e-42	-0.00143747	0.00413406	0.728056	0.44718	20	0.932517	1
ENSG00000181649	11	PHLDA2	2950076	rs1056819	11	2949861	T	C	0.192229	0.0008	0.0023	0.7177	0.51069	0.0382193	1.00689e-40	0.00156651	0.00450523	0.728059	0.205708	20	0.932517	1
ENSG00000240086	3	AC092969.1	135008020	rs10935165	3	135138484	A	G	0.159509	0.0008	0.0023	0.7301	-0.433255	0.0354661	2.55257e-34	-0.00184649	0.0053108	0.728077	0.65573	20	0.932517	1
ENSG00000174485	15	DENND4A	66017508	rs2572205	15	66086943	G	T	0.167689	0.0008	0.0023	0.7306	0.483415	0.0397808	5.59904e-34	0.00165489	0.00475976	0.728078	0.340827	19	0.932517	1
ENSG00000178996	5	SNX18	53828002	rs6450210	5	53779715	G	A	0.193252	0.0008	0.0023	0.7183	-0.465446	0.0409796	6.7677e-30	-0.00171878	0.00494381	0.728093	0.986138	20	0.932517	1
ENSG00000173950	3	XXYLT1	194890450	rs2410839	3	195007260	C	T	0.193252	0.0008	0.0023	0.7418	-0.427832	0.0400735	1.31557e-26	-0.00186989	0.00537879	0.728109	0.0210037	11	0.932517	1
ENSG00000282375	8	AC100797.4	689461	rs7834882	8	685705	G	T	0.184049	0.0008	0.0023	0.7229	-0.35202	0.0366053	6.80153e-22	-0.0022726	0.00653799	0.728141	0.698906	20	0.932517	1
ENSG00000181074	11	OR52N4	5776304	rs12419535	11	5731749	C	T	0.0419223	0.0016	0.0046	0.7231	0.704643	0.0734849	8.899e-22	0.00227065	0.00653243	0.728143	0.796977	6	0.932517	1
ENSG00000254973	8	AC105219.3	144847182	rs13277214	8	144821438	C	T	0.186094	0.0008	0.0023	0.7312	0.309971	0.0342586	1.45629e-19	0.00258088	0.00742552	0.728164	0.838933	18	0.932517	1
ENSG00000228314	21	CYP4F29P	15218070	rs1556276	21	15482605	G	A	0.167689	0.0008	0.0023	0.7397	0.399036	0.0502573	2.02387e-15	0.00200483	0.00576942	0.728221	0.480504	9	0.932517	1
ENSG00000215559	21	ANKRD20A11P	15317326	rs1556276	21	15482605	G	A	0.167689	0.0008	0.0023	0.7397	0.373495	0.050097	8.95697e-14	0.00214193	0.00616475	0.728255	0.526195	10	0.932517	1
ENSG00000230965	21	SNX18P13	15278545	rs1556276	21	15482605	G	A	0.167689	0.0008	0.0023	0.7397	0.344655	0.0477275	5.14886e-13	0.00232116	0.00668108	0.728273	0.508242	9	0.932517	1
ENSG00000203616	21	RHOT1P2	15309480	rs1556276	21	15482605	G	A	0.167689	0.0008	0.0023	0.7397	0.370671	0.0530573	2.82364e-12	0.00215825	0.00621265	0.728294	0.429396	9	0.932517	1
ENSG00000182568	3	SATB1	18436974	rs6550461	3	18468523	G	A	0.174847	-0.0008	0.0023	0.7436	0.26706	0.0404393	4.00273e-11	-0.00299558	0.00862422	0.728332	0.465138	14	0.932517	1
ENSG00000040731	5	CDH10	24566148	rs13178734	5	24262450	T	C	0.191207	0.0008	0.0023	0.7174	-0.23302	0.0377615	6.7931e-10	-0.00343318	0.00988606	0.728385	0.490362	12	0.932517	1
ENSG00000273342	22	AP000553.3	21995353	rs2298428	22	21982892	T	C	0.174847	0.0008	0.0023	0.727	-0.358795	0.058517	8.70737e-10	-0.00222968	0.00642065	0.72839	0.433539	4	0.932517	1
ENSG00000234883	21	MIR155HG	26940850	rs4817031	21	26964488	G	A	0.193252	0.0008	0.0023	0.7285	-0.226513	0.0373422	1.3125e-09	-0.00353181	0.0101706	0.728399	0.686773	12	0.932517	1
ENSG00000245534	15	RORA-AS1	60847094	rs3743267	15	60771289	A	G	0.203476	-0.0008	0.0023	0.7299	-0.227846	0.0395881	8.64241e-09	0.00351114	0.010113	0.728447	0.234593	10	0.932517	1
ENSG00000151465	10	CDC123	12265276	rs4747969	10	12297230	C	T	0.195297	0.0008	0.0023	0.7139	-0.199251	0.0349885	1.23546e-08	-0.00401503	0.0115647	0.728457	0.521598	9	0.932517	1
ENSG00000174194	10	AGAP8	51298001	rs17720205	10	51579413	T	C	0.157464	-0.0009	0.0026	0.73	1.26186	0.0318653	0	-0.000713234	0.00206053	0.729237	0.153197	6	0.932517	1
ENSG00000130714	9	POMT1	134388684	rs3887873	9	134385435	T	C	0.148262	-0.0009	0.0026	0.7252	-0.838467	0.0396501	2.96371e-99	0.00107339	0.00310131	0.729262	0.136172	20	0.932517	1
ENSG00000189306	22	RRP7A	42910076	rs12485160	22	42907619	C	T	0.148262	-0.0009	0.0026	0.727	-0.83821	0.0448679	6.97376e-78	0.00107372	0.00310238	0.729272	0.208934	14	0.932517	1
ENSG00000225784	10	RP11-592B15.4	51329076	rs17720205	10	51579413	T	C	0.157464	-0.0009	0.0026	0.73	0.729959	0.0406635	4.69638e-72	-0.00123295	0.0035625	0.729275	0.198026	5	0.932517	1
ENSG00000105619	19	TFPT	54614682	rs16985367	19	54614270	G	A	0.124744	0.0009	0.0026	0.7349	-0.64815	0.0425231	1.85175e-52	-0.00138857	0.00401245	0.729294	0.461313	13	0.932517	1
ENSG00000134086	3	VHL	10189406	rs1642739	3	10195485	A	C	0.126789	-0.0009	0.0026	0.7376	0.632512	0.0436924	1.70617e-47	-0.0014229	0.00411177	0.729301	0.414621	9	0.932517	1
ENSG00000155975	8	VPS37A	17132188	rs7834656	8	17111761	C	T	0.176892	-0.0009	0.0026	0.7194	-0.582312	0.0404301	4.95923e-47	0.00154556	0.00446625	0.729302	0.611045	20	0.932517	1
ENSG00000077152	1	UBE2T	202305946	rs17490864	1	202302232	G	A	0.109407	-0.0009	0.0026	0.7465	-0.614936	0.0443123	8.69171e-44	0.00146357	0.0042294	0.729308	0.696714	20	0.932517	1
ENSG00000089693	12	MLF2	6866902	rs2302371	12	6858126	A	G	0.102249	0.0009	0.0026	0.7354	0.486201	0.0452317	5.98353e-27	0.00185109	0.00535036	0.729362	0.518184	8	0.932517	1
ENSG00000161920	17	MED11	4635813	rs1051007	17	4636813	G	A	0.134969	0.0009	0.0026	0.7212	-0.372843	0.0408188	6.59498e-20	-0.00241389	0.00697845	0.729414	0.184232	3	0.932517	1
ENSG00000230731	13	AL589745.1	44819493	rs7981575	13	44710947	T	C	0.143149	0.0009	0.0026	0.7365	0.399208	0.0478711	7.47823e-17	0.00225446	0.00651851	0.729451	0.305943	11	0.932517	1
ENSG00000164172	5	MOCS2	52398701	rs16880890	5	52399372	T	C	0.129857	0.0009	0.0026	0.735	-0.371702	0.0487076	2.32435e-14	-0.0024213	0.00700205	0.729494	0.948314	6	0.932517	1
ENSG00000265354	10	TIMM23	51607715	rs17720205	10	51579413	T	C	0.157464	-0.0009	0.0026	0.73	-0.252137	0.0364957	4.8917e-12	0.00356949	0.0103248	0.729553	0.423738	3	0.932517	1
ENSG00000267707	18	AC015961.2	34825604	rs17748133	18	34281617	T	C	0.122699	0.0009	0.0026	0.7313	-0.258387	0.0428001	1.56937e-09	-0.00348315	0.010079	0.729654	0.860353	20	0.932517	1
ENSG00000286788	17	AC004687.3	56321636	rs2301870	17	56332327	A	G	0.147239	-0.0009	0.0026	0.728	0.217409	0.037887	9.55992e-09	-0.00413966	0.0119807	0.729699	0.591271	5	0.932517	1
ENSG00000188379	9	IFNA2	21384826	rs617881	9	21383193	T	C	0.138037	0.0009	0.0026	0.7385	0.233136	0.0420639	2.98322e-08	0.00386041	0.011174	0.729733	0.0663718	20	0.932517	1
ENSG00000171772	10	SYCE1	135375372	rs10857748	10	135372310	C	T	0.110429	-0.001	0.0029	0.7249	-0.820219	0.0516209	7.51854e-57	0.00121919	0.00353647	0.730285	0.754068	20	0.932517	1
ENSG00000238105	12	GOLGA2P5	100558786	rs11110266	12	100557345	T	C	0.0981595	-0.001	0.0029	0.7161	0.736846	0.0526342	1.57233e-44	-0.00135714	0.00393689	0.730303	0.186334	20	0.932517	1
ENSG00000134716	1	CYP2J2	60375712	rs12125747	1	60409057	T	C	0.110429	-0.001	0.0029	0.7184	0.730759	0.0537396	4.10615e-42	-0.00136844	0.00396975	0.730307	0.619636	9	0.932517	1
ENSG00000161249	19	DMKN	35996341	rs8108861	19	35988748	C	T	0.093047	0.001	0.0029	0.7212	0.572273	0.0469076	3.10798e-34	0.00174742	0.00506953	0.730328	0.364407	13	0.932517	1
ENSG00000147573	8	TRIM55	67063426	rs13257752	8	66980584	T	G	0.0817996	-0.001	0.0029	0.7304	0.49884	0.0756762	4.34617e-11	-0.00200465	0.00582144	0.730578	0.231499	6	0.932517	1
ENSG00000183020	11	AP2A2	968570	rs11246379	11	1009307	T	C	0.0858896	0.0011	0.0032	0.7391	-0.981311	0.0508756	6.71832e-83	-0.00112095	0.00326146	0.731075	0.410925	9	0.932517	1
ENSG00000122574	7	WIPF3	29901392	rs174916	7	29849570	A	G	0.0746421	0.0011	0.0032	0.7366	-1.10965	0.0614224	5.91e-73	-0.000991301	0.00288431	0.731081	0.85903	20	0.932517	1
ENSG00000100312	22	ACR	51180196	rs756638	22	51171693	A	G	0.263804	0.0021	0.0061	0.7282	-0.258327	0.044474	6.30397e-09	-0.00812924	0.0236549	0.731103	0.830326	5	0.932517	1
ENSG00000076003	2	MCM6	136615604	rs16832138	2	136637350	A	G	0.155419	-0.0011	0.0032	0.7368	0.719438	0.0491273	1.46388e-48	-0.00152897	0.00444914	0.731105	0.806523	20	0.932517	1
ENSG00000070718	8	AP3M2	42019828	rs17875671	8	42141385	G	A	0.0869121	0.0011	0.0032	0.74	0.48956	0.0479728	1.88429e-24	0.00224692	0.00654019	0.731181	0.21941	8	0.932517	1
ENSG00000257093	7	DENND11	141379247	rs17162413	7	141372906	A	G	0.0725971	-0.0011	0.0032	0.7198	0.368044	0.0532584	4.82802e-12	-0.00298877	0.00870536	0.731354	0.0775189	4	0.932517	1
ENSG00000279227	2	AC009303.4	118772500	rs6721751	2	118803518	A	G	0.0869121	-0.0011	0.0032	0.7338	0.352344	0.0636751	3.13961e-08	-0.00312195	0.00909954	0.731532	0.462381	5	0.932517	1
ENSG00000166268	12	MYRFL	70285942	rs4512898	12	70181427	A	G	0.0633947	0.0012	0.0035	0.7429	1.61733	0.0558565	2.42311e-184	0.000741964	0.00216421	0.731724	0.822226	20	0.932517	1
ENSG00000127328	12	RAB3IP	70174812	rs4512898	12	70181427	A	G	0.0633947	0.0012	0.0035	0.7429	1.04783	0.0673496	1.40351e-54	0.00114523	0.00334106	0.731769	0.92705	20	0.932517	1
ENSG00000270321	3	AC007953.2	177673860	rs9817346	3	177680993	T	C	0.0480573	0.0014	0.0041	0.7323	1.26882	0.0662823	1.11467e-81	0.00110339	0.00323187	0.732796	0.864045	17	0.932517	1
ENSG00000159214	1	CCDC24	44459616	rs2301992	1	44426823	T	C	0.0429448	-0.0015	0.0044	0.7253	0.431636	0.0735693	4.43584e-09	-0.00347515	0.010211	0.733604	0.627386	5	0.932517	1
ENSG00000231784	17	DBIL5P	657238	rs2740345	17	667377	A	G	0.0347648	-0.0018	0.0053	0.727	1.49581	0.0859035	6.61691e-68	-0.00120336	0.00354391	0.734189	0.885004	4	0.932517	1
ENSG00000224886	10	AL132656.1	81444494	rs1650198	10	81417214	C	T	0.253579	0.0019	0.0056	0.731	-0.395474	0.0368438	7.06318e-27	-0.00480436	0.0141673	0.734522	0.355777	13	0.932517	1
ENSG00000280255	7	AC004947.2	26579332	rs1013688	7	26439331	T	G	0.402863	-0.0006	0.0018	0.7578	-1.23478	0.0237618	0	0.000485918	0.00145778	0.738888	0.343249	20	0.932517	1
ENSG00000221923	19	ZNF880	52881109	rs2059818	19	52882520	C	T	0.403885	0.0006	0.0018	0.735	0.976056	0.0213504	0	0.000614719	0.00184421	0.738889	0.401303	15	0.932517	1
ENSG00000182986	19	ZNF320	53382525	rs3810115	19	53400760	A	C	0.511247	0.0006	0.0018	0.7369	-1.01932	0.0228499	0	-0.000588629	0.00176594	0.73889	0.100825	14	0.932517	1
ENSG00000214870	7	AC004540.1	26487714	rs1013688	7	26439331	T	G	0.402863	-0.0006	0.0018	0.7578	-1.14144	0.0271908	0	0.000525654	0.00157701	0.738891	0.25877	20	0.932517	1
ENSG00000144741	3	SLC25A26	66278912	rs1680395	3	66300154	T	G	0.402863	0.0006	0.0018	0.7615	-0.986693	0.0261588	0	-0.000608092	0.00182435	0.738892	0.332789	20	0.932517	1
ENSG00000109775	4	UFSP2	186333912	rs12500107	4	186350063	C	T	0.289366	-0.0007	0.0021	0.7382	-1.09841	0.0290779	0	0.000637287	0.00191193	0.738892	0.897228	20	0.932517	1
ENSG00000261402	9	AL591222.1	19928014	rs2051134	9	19889326	A	C	0.378323	0.0006	0.0018	0.7403	0.976968	0.0262641	7.38766e-303	0.000614145	0.00184251	0.738893	0.165098	20	0.932517	1
ENSG00000151360	2	ALLC	3728026	rs2071639	2	3628383	A	C	0.111452	-0.0009	0.0027	0.7538	1.38851	0.0377429	2.81434e-296	-0.000648178	0.00194461	0.738893	0.0795965	10	0.932517	1
ENSG00000186529	19	CYP4F3	15762671	rs1290617	19	15751897	G	T	0.425358	-0.0006	0.0018	0.7191	-0.97039	0.0274735	2.79759e-273	0.000618308	0.00185501	0.738894	0.581684	20	0.932517	1
ENSG00000153714	9	LURAP1L	12799039	rs10960779	9	12758881	A	G	0.396728	0.0006	0.0018	0.7519	-0.931738	0.0267882	4.60137e-265	-0.000643958	0.00193196	0.738894	0.950143	20	0.932517	1
ENSG00000227124	3	ZNF717	75781272	rs7427663	3	75836858	G	A	0.156442	0.0008	0.0024	0.7462	1.33888	0.039776	2.19345e-248	0.000597516	0.00179264	0.738895	0.0119406	9	0.932517	1
ENSG00000106610	7	STAG3L4	66797772	rs13230948	7	66821067	T	C	0.407975	0.0006	0.0018	0.7366	-0.974657	0.0317442	5.10941e-207	-0.000615601	0.00184691	0.738897	0.411371	20	0.932517	1
ENSG00000235448	9	LURAP1L-AS1	12756465	rs10960779	9	12758881	A	G	0.396728	0.0006	0.0018	0.7519	-0.922292	0.0304229	7.11321e-202	-0.000650553	0.00195178	0.738898	0.950577	20	0.932517	1
ENSG00000130312	19	MRPL34	17410535	rs6903	19	17417565	T	C	0.42638	0.0006	0.0018	0.7501	0.801249	0.0270715	1.61068e-192	0.000748831	0.00224664	0.738899	0.166256	20	0.932517	1
ENSG00000237742	6	AL365259.1	125984514	rs1343116	6	126069702	C	A	0.400818	-0.0006	0.0018	0.7373	0.845496	0.0292822	2.52534e-183	-0.000709643	0.00212907	0.738899	0.185354	20	0.932517	1
ENSG00000162620	1	LRRIQ3	74577785	rs11806946	1	74663709	G	A	0.53272	-0.0006	0.0018	0.7327	0.856581	0.0302767	4.361e-176	-0.000700459	0.00210152	0.7389	0.859625	20	0.932517	1
ENSG00000122548	7	KIAA0087	26575574	rs1013688	7	26439331	T	G	0.402863	-0.0006	0.0018	0.7578	-1.01689	0.0398204	7.67934e-144	0.000590035	0.00177026	0.738904	0.498387	20	0.932517	1
ENSG00000244588	20	RAD21L1	1241882	rs397020	20	1205886	T	C	0.46319	-0.0006	0.0018	0.7351	-0.751263	0.0296687	1.84144e-141	0.000798656	0.00239617	0.738904	0.00790194	20	0.932517	1
ENSG00000005156	17	LIG3	33322146	rs3135967	17	33313729	G	A	0.48773	0.0006	0.0018	0.7261	-0.689472	0.027511	1.30358e-138	-0.000870232	0.00261093	0.738905	0.257031	20	0.932517	1
ENSG00000118004	2	COLEC11	3667328	rs2071639	2	3628383	A	C	0.111452	-0.0009	0.0027	0.7538	1.02119	0.0423161	1.14475e-128	-0.000881328	0.00264424	0.738907	0.0734008	10	0.932517	1
ENSG00000134899	13	ERCC5	103513263	rs11069498	13	103503322	G	A	0.419223	0.0006	0.0018	0.726	-0.683904	0.0284599	1.3371e-127	-0.000877316	0.0026322	0.738907	0.925292	20	0.932517	1
ENSG00000119682	14	AREL1	75149980	rs17782683	14	75167706	A	G	0.465235	-0.0006	0.0018	0.7474	0.674337	0.0285485	2.35712e-123	-0.000889763	0.00266955	0.738908	0.219244	20	0.932517	1
ENSG00000146574	7	CCZ1B	6850083	rs10242703	7	6870635	G	A	0.548057	-0.0006	0.0018	0.7404	0.786052	0.0334526	4.32513e-122	-0.000763308	0.00229015	0.738908	0.2335	20	0.932517	1
ENSG00000122674	7	CCZ1	5952268	rs10242703	7	6870635	G	A	0.548057	-0.0006	0.0018	0.7404	-0.809068	0.0351904	5.71429e-117	0.000741594	0.00222502	0.738909	0.23875	20	0.932517	1
ENSG00000236088	17	COX10-AS1	13815852	rs3760311	17	13971916	C	T	0.416155	-0.0006	0.0018	0.7231	0.603294	0.0275046	1.22314e-106	-0.00099454	0.00298396	0.738912	0.823038	20	0.932517	1
ENSG00000285410	15	GABPB1-IT1	50644096	rs526045	15	50645530	G	T	0.424335	-0.0006	0.0018	0.7413	-0.720452	0.0331945	1.88327e-104	0.00083281	0.00249873	0.738912	0.17594	20	0.932517	1
ENSG00000004468	4	CD38	15817376	rs4698412	4	15737348	G	A	0.43865	-0.0006	0.0018	0.7469	0.670675	0.0311477	7.78907e-103	-0.000894621	0.00268418	0.738913	0.0469879	20	0.932517	1
ENSG00000285230	20	RALY-AS1	32575324	rs2268079	20	32596750	A	G	0.364008	0.0006	0.0018	0.7348	0.795434	0.0378588	5.25578e-98	0.000754305	0.0022632	0.738914	0.169777	20	0.932517	1
ENSG00000286805	6	AL138716.1	161861589	rs9347511	6	161855785	C	T	0.44274	-0.0006	0.0018	0.7188	0.549681	0.0261992	9.81521e-98	-0.00109154	0.00327504	0.738914	0.929474	9	0.932517	1
ENSG00000228340	20	MIR646HG	58945862	rs2025050	20	58715220	T	C	0.488753	0.0006	0.0018	0.7322	-0.557008	0.0270267	2.25377e-94	-0.00107718	0.00323197	0.738916	0.251542	19	0.932517	1
ENSG00000259038	14	AL121820.2	69094522	rs4899249	14	69101200	A	G	0.138037	0.0008	0.0024	0.7363	0.841044	0.0412007	1.27265e-92	0.000951198	0.00285398	0.738916	0.662872	20	0.932517	1
ENSG00000042493	2	CAPG	85633716	rs11682055	2	85638323	G	A	0.397751	0.0006	0.0018	0.7448	0.613466	0.0307196	1.00693e-88	0.000978049	0.00293456	0.738918	0.61779	20	0.932517	1
ENSG00000198755	6	RPL10A	35437370	rs12525930	6	35439932	C	T	0.567485	0.0006	0.0018	0.7272	-0.688279	0.034457	9.08592e-89	-0.000871739	0.00261558	0.738918	0.0960241	20	0.932517	1
ENSG00000285631	3	AC097105.1	130541393	rs9821080	3	130541642	A	G	0.46319	-0.0006	0.0018	0.7225	-0.613479	0.0307946	2.64046e-88	0.000978029	0.0029345	0.738918	0.0874747	20	0.932517	1
ENSG00000249685	4	AC079921.2	39136380	rs9996285	4	39132176	A	G	0.42229	-0.0006	0.0018	0.7408	-0.580939	0.0292397	7.68173e-88	0.00103281	0.00309887	0.738918	0.480204	20	0.932517	1
ENSG00000229672	10	AL450322.2	3798531	rs7896849	10	3798495	A	C	0.364008	-0.0006	0.0018	0.7373	-0.578857	0.0295047	1.06103e-85	0.00103652	0.00311002	0.738919	0.193477	18	0.932517	1
ENSG00000122678	7	POLM	44116895	rs28745596	7	44111189	C	T	0.0838446	0.001	0.003	0.7504	0.907133	0.0492722	1.07901e-75	0.00110237	0.00330766	0.738924	0.530451	14	0.932517	1
ENSG00000185904	10	LINC00839	42980856	rs2801023	10	42964207	A	G	0.397751	-0.0006	0.0018	0.7595	0.694537	0.0385781	1.8327e-72	-0.000863885	0.0025921	0.738926	0.688574	20	0.932517	1
ENSG00000287089	6	AL138889.3	33769328	rs4711345	6	33730954	A	G	0.431493	-0.0006	0.0018	0.7366	-0.546767	0.0304478	4.1915e-72	0.00109736	0.00329265	0.738926	0.832077	20	0.932517	1
ENSG00000230316	7	FEZF1-AS1	121946942	rs17144133	7	121802068	C	T	0.428425	0.0006	0.0018	0.7255	-0.504049	0.0283095	6.47054e-71	-0.00119036	0.00357171	0.738927	0.434214	20	0.932517	1
ENSG00000240707	10	LINC01168	134784448	rs4598592	10	134790182	C	T	0.387526	0.0006	0.0018	0.7192	0.738166	0.0418384	1.14602e-69	0.000812825	0.00243891	0.738928	0.851702	20	0.932517	1
ENSG00000110435	11	PDHX	34989757	rs7118017	11	34901123	G	A	0.453988	-0.0006	0.0018	0.7145	0.527786	0.0299502	1.66591e-69	-0.00113682	0.00341108	0.738928	0.150877	20	0.932517	1
ENSG00000203797	6	DDO	110724876	rs4945862	6	110737115	A	G	0.376278	-0.0006	0.0018	0.7479	0.617272	0.0352544	1.22188e-68	-0.000972018	0.00291658	0.738928	0.634304	20	0.932517	1
ENSG00000248197	4	LINC00290	182032772	rs1993326	4	182094834	T	C	0.49591	0.0006	0.0018	0.7473	0.518738	0.0299189	2.42422e-67	0.00115665	0.0034706	0.738929	0.974601	20	0.932517	1
ENSG00000276269	13	AL355974.2	110683681	rs1335807	13	110680944	A	G	0.502045	0.0006	0.0018	0.7517	-0.489167	0.0283676	1.24529e-66	-0.00122658	0.00368042	0.73893	0.252007	20	0.932517	1
ENSG00000260404	4	AC110079.1	119533906	rs10022024	4	119511022	G	T	0.383436	-0.0006	0.0018	0.7361	-0.655504	0.0384572	3.80619e-65	0.000915326	0.0027465	0.738931	0.0435956	20	0.932517	1
ENSG00000286330	13	AL353660.1	74922577	rs2875679	13	74862423	C	T	0.237219	-0.0007	0.0021	0.7398	-0.592363	0.0349338	1.71638e-64	0.00118171	0.00354581	0.738931	0.793788	18	0.932517	1
ENSG00000235257	3	ITGA9-AS1	37819220	rs3845949	3	37827376	G	A	0.399796	0.0006	0.0018	0.7384	0.518877	0.0309927	6.48658e-63	0.00115634	0.00346972	0.738932	0.430921	20	0.932517	1
ENSG00000185561	17	TLCD2	1609890	rs3809872	17	1637302	A	G	0.285276	-0.0007	0.0021	0.7231	0.517102	0.0309518	1.17204e-62	-0.0013537	0.0040619	0.738933	0.228123	12	0.932517	1
ENSG00000040531	17	CTNS	3553075	rs760273	17	3564068	A	G	0.232106	-0.0007	0.0021	0.7339	-0.591153	0.0354139	1.48205e-62	0.00118413	0.00355309	0.738933	0.526636	20	0.932517	1
ENSG00000124613	6	ZNF391	27357040	rs2015648	6	27365725	T	G	0.255624	-0.0007	0.0021	0.7341	-0.689903	0.0420164	1.37877e-60	0.00101464	0.00304453	0.738935	2.01054e-07	20	0.932517	1
ENSG00000254827	11	SLC22A18AS	2916690	rs367035	11	2923826	G	A	0.432515	0.0006	0.0018	0.7216	-0.480322	0.0298553	3.08025e-58	-0.00124916	0.00374829	0.738937	0.374686	14	0.932517	1
ENSG00000267191	19	AC006213.3	44418990	rs423765	19	44416199	T	C	0.517382	0.0006	0.0018	0.7377	-0.484379	0.0302087	7.34433e-58	-0.0012387	0.0037169	0.738937	0.507917	20	0.932517	1
ENSG00000057593	13	F7	113767550	rs1755685	13	113757192	A	C	0.125767	-0.0009	0.0027	0.7557	-0.636503	0.0399037	2.80457e-57	0.00141398	0.00424285	0.738938	0.151043	11	0.932517	1
ENSG00000158717	16	RNF166	88767862	rs7404845	16	88774921	T	C	0.407975	0.0006	0.0018	0.7222	-0.46931	0.0295818	1.10968e-56	-0.00127847	0.00383626	0.738938	0.558284	20	0.932517	1
ENSG00000198125	22	MB	36018404	rs4140603	22	36001569	T	C	0.4182	-0.0006	0.0018	0.7322	-0.468189	0.0298685	2.24278e-55	0.00128153	0.00384547	0.738939	0.557351	20	0.932517	1
ENSG00000117748	1	RPA2	28229646	rs17257252	1	28220484	A	C	0.231084	-0.0007	0.0021	0.7414	0.613094	0.0392168	4.3088e-55	-0.00114175	0.00342603	0.73894	0.919065	20	0.932517	1
ENSG00000275830	13	AL390755.1	110710964	rs1335807	13	110680944	A	G	0.502045	0.0006	0.0018	0.7517	-0.477938	0.0305819	4.68457e-55	-0.00125539	0.00376704	0.73894	0.246409	19	0.932517	1
ENSG00000116406	1	EDEM3	184691706	rs861575	1	184725099	C	T	0.411043	-0.0006	0.0018	0.7312	-0.452474	0.0300235	2.52708e-51	0.00132604	0.00397911	0.738944	0.474051	20	0.932517	1
ENSG00000243566	7	UPK3B	76142840	rs887911	7	76143705	G	T	0.40593	-0.0006	0.0018	0.7491	-0.431976	0.0287614	5.48816e-51	0.00138896	0.00416792	0.738945	0.63819	20	0.932517	1
ENSG00000181333	11	HEPHL1	93800947	rs1138800	11	93862493	A	C	0.382413	0.0006	0.0018	0.7307	-0.726812	0.0484775	8.18871e-51	-0.000825523	0.00247718	0.738945	0.736148	19	0.932517	1
ENSG00000007171	17	NOS2	26105674	rs3794763	17	26111226	A	G	0.210634	0.0007	0.0021	0.736	-0.555183	0.0401419	1.66866e-43	-0.00126085	0.00378364	0.738956	0.343707	20	0.932517	1
ENSG00000149633	20	KIAA1755	36864040	rs1131847	20	36965617	A	G	0.388548	-0.0006	0.0018	0.7287	0.433035	0.0319792	8.94041e-42	-0.00138557	0.00415797	0.738959	0.773935	17	0.932517	1
ENSG00000099917	22	MED15	20896060	rs177421	22	20913757	A	G	0.441718	0.0006	0.0018	0.7504	-0.353076	0.0266527	4.67667e-40	-0.00169935	0.00509966	0.738962	0.789303	20	0.932517	1
ENSG00000124134	20	KCNS1	43724812	rs4499491	20	43721419	A	C	0.376278	0.0006	0.0018	0.7267	0.438307	0.0331252	5.7477e-40	0.0013689	0.00410802	0.738962	0.00741282	11	0.932517	1
ENSG00000259407	15	AC021739.2	86290426	rs2002909	15	86314744	C	A	0.41411	-0.0006	0.0018	0.7186	-0.400141	0.0307287	9.20479e-39	0.00149947	0.00449988	0.738965	0.620192	20	0.932517	1
ENSG00000119446	9	RBM18	125013510	rs7035313	9	125027119	A	C	0.0695297	-0.0012	0.0036	0.7514	-0.729805	0.0562571	1.74801e-38	0.00164427	0.00493445	0.738966			0.932517	1
ENSG00000174720	4	LARP7	113568506	rs6816676	4	113483843	T	C	0.316973	0.0006	0.0018	0.7352	-0.446978	0.0347462	7.16631e-38	-0.00134235	0.00402839	0.738967	0.790454	20	0.932517	1
ENSG00000235026	2	DPP10-AS1	115901580	rs10445864	2	115929277	G	A	0.355828	0.0006	0.0018	0.7203	0.454946	0.0354796	1.22282e-37	0.00131884	0.00395785	0.738968	0.103039	20	0.932517	1
ENSG00000171863	2	RPS7	3625680	rs2071639	2	3628383	A	C	0.111452	-0.0009	0.0027	0.7538	-0.528806	0.0414348	2.65948e-37	0.00170195	0.00510758	0.738969	0.17573	5	0.932517	1
ENSG00000169402	7	RSPH10B2	6816368	rs10242703	7	6870635	G	A	0.548057	-0.0006	0.0018	0.7404	0.423691	0.0332448	3.34181e-37	-0.00141613	0.00424983	0.738969	0.225056	20	0.932517	1
ENSG00000287385	14	AL121820.3	69075281	rs4899249	14	69101200	A	G	0.138037	0.0008	0.0024	0.7363	0.505186	0.0403882	6.72754e-36	0.00158357	0.00475241	0.738972	0.65531	19	0.932517	1
ENSG00000182376	16	AC138028.1	88810666	rs750740	16	88807338	T	C	0.465235	0.0006	0.0018	0.7143	-0.355353	0.0286533	2.55509e-35	-0.00168846	0.00506722	0.738973	0.949171	20	0.932517	1
ENSG00000215067	17	ALOX12-AS1	6847200	rs10852889	17	6900845	C	T	0.40184	0.0006	0.0018	0.7383	-0.375797	0.0303068	2.62188e-35	-0.00159661	0.00479155	0.738973	0.495374	10	0.932517	1
ENSG00000248925	5	AC021087.1	270802	rs6555059	5	226453	G	A	0.252556	-0.0007	0.0021	0.7481	-0.445361	0.0359627	3.19205e-35	0.00157176	0.00471699	0.738974	0.139318	20	0.932517	1
ENSG00000272562	1	H3-3A-DT	226241430	rs4653704	1	226222657	G	A	0.440695	0.0006	0.0018	0.7433	-0.370662	0.0305595	7.39833e-34	-0.00161872	0.004858	0.738978	0.335315	20	0.932517	1
ENSG00000270638	6	AL023806.1	146057530	rs1292335	6	145967877	A	C	0.49182	0.0006	0.0018	0.7189	0.38757	0.0321355	1.7072e-33	0.00154811	0.00464609	0.738979	0.00457405	20	0.932517	1
ENSG00000261645	11	DISC1FP1	90316296	rs10830446	11	89951510	A	G	0.424335	-0.0006	0.0018	0.7424	-0.589598	0.0499578	3.81479e-32	0.00101764	0.00305415	0.738983	0.254824	20	0.932517	1
ENSG00000188157	1	AGRN	973499	rs4970393	1	962606	G	A	0.428425	0.0006	0.0018	0.7243	-0.329993	0.0287891	2.03766e-30	-0.00181822	0.00545697	0.738989	0.495417	14	0.932517	1
ENSG00000119650	14	IFT43	76459704	rs8536	14	76549752	A	G	0.390593	0.0006	0.0018	0.7383	-0.331868	0.0290425	3.06611e-30	-0.00180795	0.00542615	0.73899	0.387356	20	0.932517	1
ENSG00000136044	12	APPL2	105598528	rs7978648	12	105639025	A	C	0.385481	0.0006	0.0018	0.7408	-0.331726	0.0290615	3.53453e-30	-0.00180872	0.00542848	0.73899	0.0348221	20	0.932517	1
ENSG00000279104	7	AC093775.1	49801426	rs1974955	7	49819462	C	A	0.518405	0.0006	0.0018	0.741	0.330107	0.0289524	4.1e-30	0.00181759	0.0054551	0.73899	0.048709	17	0.932517	1
ENSG00000214866	2	DCDC2C	3823382	rs2071639	2	3628383	A	C	0.111452	-0.0009	0.0027	0.7538	0.540112	0.0475924	7.52616e-30	-0.00166632	0.00500112	0.738991	0.383839	6	0.932517	1
ENSG00000253104	5	AC139497.1	22140466	rs7710738	5	22101322	T	C	0.421268	0.0006	0.0018	0.7461	0.57996	0.0511835	9.21552e-30	0.00103455	0.00310501	0.738992	0.054005	9	0.932517	1
ENSG00000026025	10	VIM	17274916	rs1707281	10	17010965	T	G	0.404908	-0.0006	0.0018	0.7518	0.359222	0.0318714	1.8252e-29	-0.00167028	0.00501302	0.738993	0.384846	20	0.932517	1
ENSG00000187957	2	DNER	230400808	rs17678034	2	230527801	T	C	0.377301	0.0006	0.0018	0.752	-0.361421	0.0323597	5.79154e-29	-0.00166011	0.00498255	0.738995	0.412496	9	0.932517	1
ENSG00000278058	16	AC009159.3	79640100	rs9926690	16	79638121	T	C	0.391616	0.0006	0.0018	0.7573	0.338274	0.0306406	2.44868e-28	0.00177371	0.00532355	0.738997	0.452545	8	0.932517	1
ENSG00000163444	1	TMEM183A	202985239	rs1774847	1	202994268	T	C	0.48773	0.0006	0.0018	0.7408	0.335651	0.030471	3.21996e-28	0.00178757	0.00536517	0.738998	0.627373	7	0.932517	1
ENSG00000198843	3	SELENOT	150334447	rs12631036	3	150253564	T	C	0.52454	0.0006	0.0018	0.7448	0.334782	0.0305033	5.0261e-28	0.00179221	0.00537912	0.738999	0.531006	17	0.932517	1
ENSG00000165810	5	BTNL9	180477873	rs2277935	5	180485949	A	G	0.448875	0.0006	0.0018	0.7285	0.366958	0.033513	6.66477e-28	0.00163506	0.00490746	0.738999	0.550396	14	0.932517	1
ENSG00000113594	5	LIFR	38541613	rs13167213	5	38649445	T	C	0.468303	0.0006	0.0018	0.7254	-0.351791	0.0321675	7.737e-28	-0.00170556	0.00511906	0.739	0.898705	18	0.932517	1
ENSG00000019505	11	SYT13	45284872	rs751198	11	45280653	A	G	0.542945	0.0006	0.0018	0.7352	-0.367332	0.0336164	8.54885e-28	-0.0016334	0.00490248	0.739	0.685301	20	0.932517	1
ENSG00000178104	1	PDE4DIP	144956172	rs6670984	1	145561594	T	C	0.379346	0.0006	0.0018	0.7521	0.312962	0.0287738	1.4896e-27	0.00191716	0.00575419	0.739001	0.0166177	9	0.932517	1
ENSG00000156170	8	NDUFAF6	96018339	rs16893776	8	95973604	C	T	0.44274	-0.0006	0.0018	0.7282	-0.365161	0.0336039	1.66229e-27	0.00164311	0.00493164	0.739001	0.440109	20	0.932517	1
ENSG00000138768	4	USO1	76692600	rs11938067	4	76669538	G	A	0.395706	0.0006	0.0018	0.7475	0.33778	0.031105	1.80029e-27	0.0017763	0.00533142	0.739001	0.261646	19	0.932517	1
ENSG00000272908	7	AC006033.2	38367458	rs4723745	7	38377925	A	G	0.164622	-0.0008	0.0024	0.7253	0.451597	0.0421897	9.75121e-27	-0.00177149	0.00531704	0.739005	0.202008	20	0.932517	1
ENSG00000261485	13	PAN3-AS1	28711655	rs7329092	13	28816404	A	G	0.0654397	-0.0013	0.0039	0.7347	0.64325	0.0605856	2.47883e-26	-0.00202099	0.00606595	0.739007	0.295468	10	0.932517	1
ENSG00000107281	9	NPDC1	139937273	rs4880192	9	139927062	A	G	0.274029	0.0018	0.0054	0.7354	0.33956	0.0320957	3.70514e-26	0.00530097	0.0159108	0.739008	0.0330288	20	0.932517	1
ENSG00000198964	10	SGMS1	52225134	rs1210065	10	52212789	G	A	0.41411	0.0006	0.0018	0.7337	-0.333045	0.0315451	4.67849e-26	-0.00180156	0.00540737	0.739008	0.695712	20	0.932517	1
ENSG00000093144	6	ECHDC1	127637306	rs11556354	6	127664661	G	A	0.411043	0.0006	0.0018	0.7214	0.344573	0.0331997	3.09718e-25	0.00174129	0.00522656	0.739012	0.0307012	20	0.932517	1
ENSG00000130635	9	COL5A1	137635169	rs4072883	9	137686906	C	T	0.46319	-0.0006	0.0018	0.7504	-0.324948	0.0313284	3.31313e-25	0.00184645	0.0055422	0.739012	0.558538	18	0.932517	1
ENSG00000104880	19	ARHGEF18	7475606	rs11667028	19	7501616	G	A	0.342536	-0.0006	0.0018	0.7523	-0.30782	0.0298457	6.11032e-25	0.00194919	0.00585062	0.739014	0.568183	11	0.932517	1
ENSG00000278000	18	AC139100.2	77919966	rs11660952	18	77931598	T	C	0.359918	0.0006	0.0018	0.7316	0.32924	0.0320167	8.37436e-25	0.00182238	0.00547001	0.739015	0.0820437	20	0.932517	1
ENSG00000234418	7	AC015983.2	121821895	rs17144133	7	121802068	C	T	0.428425	0.0006	0.0018	0.7255	-0.319108	0.0310405	8.63882e-25	-0.00188024	0.00564369	0.739015	0.240821	20	0.932517	1
ENSG00000136381	15	IREB2	78761784	rs12899131	15	78726885	G	A	0.404908	0.0006	0.0018	0.7364	-0.289725	0.0283874	1.86179e-24	-0.00207093	0.00621609	0.739017	0.24334	16	0.932517	1
ENSG00000180628	10	PCGF5	92983432	rs13675	10	93043858	C	T	0.208589	-0.0007	0.0021	0.7373	0.371927	0.0365869	2.82476e-24	-0.00188209	0.00564931	0.739018	0.562341	8	0.932517	1
ENSG00000213938	2	SEPHS1P6	200524863	rs6759018	2	200620763	T	C	0.334356	-0.0006	0.0018	0.7276	-0.447017	0.0439645	2.76462e-24	0.00134223	0.00402886	0.739018	0.0581212	17	0.932517	1
ENSG00000163807	3	KIAA1143	44791132	rs7653392	3	44805876	C	T	0.40184	-0.0006	0.0018	0.7574	0.318096	0.0318249	1.59995e-23	-0.00188622	0.00566182	0.739023	0.000565219	20	0.932517	1
ENSG00000139233	12	LLPH	66517432	rs2870782	12	66496869	T	G	0.570552	-0.0006	0.0018	0.7463	-0.27182	0.0280526	3.33633e-22	0.00220734	0.00662595	0.739031	0.407151	20	0.932517	1
ENSG00000273448	7	AC006480.2	66798702	rs13230948	7	66821067	T	C	0.407975	0.0006	0.0018	0.7366	0.386723	0.0399258	3.45685e-22	0.0015515	0.00465725	0.739031	0.573175	20	0.932517	1
ENSG00000123892	11	RAB38	87877515	rs302650	11	87901236	A	G	0.458078	0.0006	0.0018	0.7457	0.289864	0.0300369	4.90364e-22	0.00206994	0.00621352	0.739033	0.375724	20	0.932517	1
ENSG00000279511	13	AL356274.2	37718980	rs2670061	13	37685712	C	A	0.485685	0.0006	0.0018	0.7494	0.508669	0.0530951	9.67301e-22	0.00117955	0.00354079	0.739035	0.127798	20	0.932517	1
ENSG00000187323	18	DCC	50464420	rs1504746	18	50858019	C	T	0.400818	0.0006	0.0018	0.7233	0.337711	0.0358355	4.34535e-21	0.00177667	0.00533333	0.73904	0.693915	20	0.932517	1
ENSG00000167355	11	OR51B5	5425778	rs1453438	11	5915809	T	C	0.421268	0.0006	0.0018	0.7585	0.427588	0.0466219	4.66874e-20	0.00140322	0.00421244	0.739049	0.836974	20	0.932517	1
ENSG00000173391	12	OLR1	10317818	rs3736233	12	10313265	C	T	0.488753	0.0006	0.0018	0.734	0.27366	0.0298421	4.71806e-20	0.0021925	0.00658185	0.739049	0.58351	13	0.932517	1
ENSG00000215305	20	VPS16	2834364	rs677344	20	2846289	A	G	0.517382	0.0006	0.0018	0.7468	-0.268553	0.0293275	5.33514e-20	-0.0022342	0.00670704	0.739049	0.819798	20	0.932517	1
ENSG00000105383	19	CD33	51737718	rs1697553	19	51727322	G	A	0.449898	0.0006	0.0018	0.7548	0.240718	0.0263218	5.95269e-20	0.00249254	0.00748259	0.73905	0.175015	11	0.932517	1
ENSG00000145632	5	PLK2	57752888	rs1387641	5	57334047	C	T	0.219836	0.0007	0.0021	0.7426	-0.365226	0.0401814	9.95507e-20	-0.00191662	0.00575373	0.739052	0.229543	20	0.932517	1
ENSG00000254911	11	SCARNA9	93454855	rs1080367	11	93447327	A	C	0.400818	-0.0006	0.0018	0.731	-0.267151	0.0295996	1.78889e-19	0.00224592	0.00674235	0.739054	0.315855	17	0.932517	1
ENSG00000124615	6	MOCS1	39884822	rs2984659	6	39890267	C	A	0.579755	-0.0006	0.0018	0.7426	-0.249089	0.0276672	2.19575e-19	0.00240878	0.0072313	0.739055	0.16997	20	0.932517	1
ENSG00000267247	18	AP005264.2	12230991	rs638858	18	10627133	G	A	0.330266	0.0006	0.0018	0.7366	-0.275745	0.030901	4.51763e-19	-0.00217592	0.00653232	0.739058	0.926688	13	0.932517	1
ENSG00000168140	16	VASN	4427694	rs8182173	16	4420787	T	C	0.260736	0.0007	0.0021	0.7336	-0.314677	0.0359904	2.26259e-18	-0.0022245	0.00667835	0.739065	0.674566	20	0.932517	1
ENSG00000187918	11	OR51I2	5474150	rs10742810	11	5863113	A	G	0.374233	0.0006	0.0018	0.7435	0.50657	0.0580776	2.7259e-18	0.00118444	0.0035559	0.739066	0.68351	20	0.932517	1
ENSG00000128610	7	FEZF1	121946051	rs17144133	7	121802068	C	T	0.428425	0.0006	0.0018	0.7255	-0.359397	0.0412475	2.95463e-18	-0.00166946	0.00501205	0.739067	0.41718	20	0.932517	1
ENSG00000276023	17	DUSP14	35861800	rs4794755	17	35866985	C	T	0.142127	0.0009	0.0027	0.7375	-0.459436	0.0529355	3.98679e-18	-0.00195892	0.00588111	0.739068	0.140937	11	0.932517	1
ENSG00000069020	5	MAST4	66178806	rs4499783	5	65967123	C	T	0.389571	0.0006	0.0018	0.7536	-0.256932	0.0296498	4.49317e-18	-0.00233525	0.00701092	0.739069	0.399018	20	0.932517	1
ENSG00000204446	9	LINC02872	89769015	rs13295659	9	89763278	C	T	0.383436	-0.0006	0.0018	0.7621	0.294629	0.0344282	1.15074e-17	-0.00203646	0.00611402	0.739073	0.614273	20	0.932517	1
ENSG00000286418	11	AC018716.2	45426718	rs4755984	11	45441337	C	T	0.470348	0.0006	0.0018	0.7176	0.245143	0.0290121	2.92148e-17	0.00244756	0.00734838	0.739078	0.272065	20	0.932517	1
ENSG00000172461	6	FUT9	96563669	rs612612	6	96444545	G	A	0.417178	0.0006	0.0018	0.754	0.276968	0.0328027	3.08087e-17	0.00216631	0.006504	0.739078	0.56319	14	0.932517	1
ENSG00000130226	7	DPP6	154135088	rs4294147	7	154693614	C	T	0.427403	0.0006	0.0018	0.7186	0.251849	0.0298957	3.63083e-17	0.00238238	0.00715273	0.739079	0.275507	10	0.932517	1
ENSG00000286988	3	AC024933.2	139047356	rs10212419	3	139004920	A	G	0.232106	-0.0007	0.0021	0.7567	-0.493913	0.0586509	3.72546e-17	0.00141725	0.00425509	0.73908	0.796805	9	0.932517	1
ENSG00000281392	3	LINC00506	87172896	rs17023969	3	87189024	T	C	0.46319	-0.0006	0.0018	0.721	0.29259	0.0348001	4.17993e-17	-0.00205065	0.00615678	0.73908	0.0739008	20	0.932517	1
ENSG00000176381	6	PRR18	166720362	rs6932631	6	166715940	T	C	0.245399	-0.0007	0.0021	0.7404	-0.270021	0.0326402	1.31003e-16	0.00259239	0.00778347	0.739087	0.279835	11	0.932517	1
ENSG00000267470	19	ZNF571-AS1	38059032	rs2927743	19	38132334	A	G	0.385481	0.0006	0.0018	0.7225	0.28718	0.0349503	2.08987e-16	0.00208928	0.006273	0.739089	0.350915	20	0.932517	1
ENSG00000066933	15	MYO9A	72262775	rs11072338	15	72245447	C	T	0.205521	-0.0007	0.0021	0.7426	-0.316072	0.0385554	2.44673e-16	0.00221468	0.00664954	0.73909	0.335251	20	0.932517	1
ENSG00000112576	6	CCND3	41960384	rs2493833	6	42034685	C	T	0.389571	0.0006	0.0018	0.7377	-0.238187	0.029087	2.63932e-16	-0.00251903	0.00756335	0.739091	0.398968	5	0.932517	1
ENSG00000197358	14	BNIP3P1	28734388	rs1957975	14	28754891	A	G	0.376278	0.0006	0.0018	0.7347	-0.273187	0.0333905	2.8019e-16	-0.0021963	0.00659437	0.739091	0.0201751	16	0.932517	1
ENSG00000231049	11	OR52B5P	5581942	rs1453438	11	5915809	T	C	0.421268	0.0006	0.0018	0.7585	0.436603	0.0565528	1.16089e-14	0.00137425	0.00412658	0.739117	0.729599	20	0.932517	1
ENSG00000119541	18	VPS4B	61073070	rs9952252	18	61077757	T	C	0.51636	-0.0006	0.0018	0.7189	0.234475	0.0308863	3.16088e-14	-0.00255891	0.00768412	0.739125	0.0523973	5	0.932517	1
ENSG00000167508	16	MVD	88723956	rs9932581	16	88718353	T	C	0.400818	-0.0019	0.0057	0.7453	-0.223863	0.0297354	5.13267e-14	0.00848732	0.0254869	0.739129			0.932517	1
ENSG00000278224	6	PRICKLE4	41751855	rs33954419	6	41786136	A	G	0.488753	-0.0006	0.0018	0.7183	-0.223768	0.0297613	5.529e-14	0.00268134	0.00805193	0.73913	0.0329963	20	0.932517	1
ENSG00000083223	9	TUT7	88936008	rs4587414	9	88910161	T	C	0.546012	-0.0006	0.0018	0.7299	-0.21079	0.0280619	5.83975e-14	0.00284643	0.0085477	0.73913	0.106087	10	0.932517	1
ENSG00000164620	5	RELL2	141018574	rs251018	5	140902116	T	G	0.56953	0.0006	0.0018	0.7484	0.253004	0.0337272	6.3102e-14	0.0023715	0.00712153	0.739131	0.181288	20	0.932517	1
ENSG00000152254	2	G6PC2	169762156	rs3821117	2	169763804	C	T	0.0858896	-0.001	0.003	0.7347	-0.492796	0.0657994	6.91991e-14	0.00202924	0.00609373	0.739132	0.699083	4	0.932517	1
ENSG00000003147	7	ICA1	8227566	rs3807807	7	8299942	A	G	0.395706	0.0006	0.0018	0.7508	-0.214185	0.0287539	9.41205e-14	-0.00280132	0.00841236	0.739134	0.677616	14	0.932517	1
ENSG00000187672	3	ERC2	56022417	rs7613818	3	56020159	G	A	0.419223	0.0006	0.0018	0.7433	0.264569	0.0356683	1.19367e-13	0.00226784	0.00681038	0.739136	0.553851	20	0.932517	1
ENSG00000109790	4	KLHL5	39087568	rs3733276	4	39116911	T	C	0.42229	-0.0006	0.0018	0.756	0.222761	0.0300755	1.29438e-13	-0.00269347	0.00808858	0.739137	0.511634	16	0.932517	1
ENSG00000261210	16	CLEC19A	19315260	rs17222822	16	19307632	T	C	0.211656	0.0007	0.0021	0.7261	-0.274318	0.0371821	1.61062e-13	-0.00255178	0.00766316	0.739139	0.208533	15	0.932517	1
ENSG00000244215	3	LINC02016	127075332	rs1374924	3	127164816	C	T	0.465235	-0.0006	0.0018	0.7526	-0.225402	0.0307022	2.11125e-13	0.00266191	0.00799396	0.739142	0.025998	20	0.932517	1
ENSG00000141298	17	SSH2	28105125	rs4567782	17	28268800	A	C	0.530675	-0.0006	0.0018	0.7439	-0.233879	0.0319598	2.51871e-13	0.00256543	0.00770428	0.739143	0.200772	20	0.932517	1
ENSG00000129244	17	ATP1B2	7555516	rs8073498	17	7569698	C	A	0.395706	-0.0006	0.0018	0.7207	-0.219835	0.0305097	5.78605e-13	0.00272932	0.00819671	0.739151	0.438995	13	0.932517	1
ENSG00000236753	7	MKLN1-AS	131003650	rs4731794	7	131008336	C	T	0.4591	0.0006	0.0018	0.7226	-0.2113	0.0295176	8.16007e-13	-0.00283957	0.00852793	0.739155	0.85879	8	0.932517	1
ENSG00000196262	7	PPIA	44850221	rs17134462	7	44845032	G	A	0.0695297	0.0011	0.0033	0.7432	-0.417744	0.0584219	8.6485e-13	-0.00263319	0.00790816	0.739156	0.17279	5	0.932517	1
ENSG00000259548	15	AC021483.1	80125352	rs16971450	15	80154571	G	A	0.152352	0.0008	0.0024	0.7207	0.359351	0.0502741	8.81564e-13	0.00222624	0.00668597	0.739156	0.989296	20	0.932517	1
ENSG00000248424	11	OR51K1P	5452358	rs1453438	11	5915809	T	C	0.421268	0.0006	0.0018	0.7585	0.373769	0.0525018	1.08588e-12	0.00160527	0.00482109	0.739158	0.856469	20	0.932517	1
ENSG00000267504	18	AC090236.2	56039348	rs1864921	18	56041656	G	T	0.45501	-0.0006	0.0018	0.7322	-0.212464	0.029942	1.28551e-12	0.00282401	0.00848137	0.73916	0.612648	17	0.932517	1
ENSG00000215375	4	MYL5	671596	rs7690350	4	680843	G	A	0.199387	0.0008	0.0024	0.72	-0.297461	0.0419392	1.31549e-12	-0.00268943	0.00807719	0.73916	0.776802	16	0.932517	1
ENSG00000163607	3	GTPBP8	112721869	rs4682452	3	112739172	C	T	0.402863	-0.0006	0.0018	0.7396	-0.23181	0.0326898	1.3296e-12	0.00258833	0.00777357	0.73916	0.748943	18	0.932517	1
ENSG00000096092	6	TMEM14A	52543648	rs16882886	6	52565528	A	G	0.0664622	0.0012	0.0036	0.7312	0.433751	0.0613256	1.51705e-12	0.00276656	0.00830891	0.739162	0.709095	10	0.932517	1
ENSG00000162426	1	SLC45A1	8391200	rs10399665	1	8407287	T	C	0.527607	-0.0006	0.0018	0.7356	-0.201601	0.0288409	2.74727e-12	0.00297618	0.00893869	0.739168	0.0202599	17	0.932517	1
ENSG00000201782	8	RN7SKP226	129232900	rs17467210	8	129112722	A	G	0.519427	0.0006	0.0018	0.7527	0.490787	0.0711071	5.12436e-12	0.00122253	0.00367185	0.739176	0.0275163	7	0.932517	1
ENSG00000131165	16	CHMP1A	89715685	rs3803689	16	89800058	T	C	0.406953	0.0006	0.0018	0.7481	0.224741	0.0329083	8.53235e-12	0.00266974	0.00801876	0.739182	0.106266	20	0.932517	1
ENSG00000285778	1	AL591463.1	74317038	rs6671711	1	74298880	C	A	0.374233	-0.0006	0.0018	0.7462	0.215875	0.031664	9.25332e-12	-0.00277939	0.00834814	0.739183	0.111864	13	0.932517	1
ENSG00000071575	2	TRIB2	12869938	rs890069	2	12867504	C	T	0.338446	-0.0006	0.0018	0.7476	0.220491	0.0324989	1.16421e-11	-0.00272119	0.00817343	0.739186	0.812812	20	0.932517	1
ENSG00000254759	11	NAP1L1P1	125937965	rs3740912	11	125891269	C	T	0.470348	0.0006	0.0018	0.7392	-0.212865	0.0320104	2.93345e-11	-0.00281869	0.00846668	0.739198	0.278039	20	0.932517	1
ENSG00000198774	12	RASSF9	86212334	rs4919770	12	86238050	T	G	0.377301	0.0006	0.0018	0.73	-0.228882	0.034574	3.59055e-11	-0.00262144	0.00787429	0.739201	0.886247	20	0.932517	1
ENSG00000268388	16	FENDRR	86525420	rs43140	16	86524083	A	G	0.345603	0.0006	0.0018	0.7562	0.199584	0.0303845	5.07797e-11	0.00300625	0.00903035	0.739206	0.410909	11	0.932517	1
ENSG00000282936	17	AC004706.3	6537858	rs2165844	17	6481494	C	T	0.359918	0.0006	0.0018	0.7175	0.181854	0.0276869	5.09177e-11	0.00329935	0.00991078	0.739206	0.564363	6	0.932517	1
ENSG00000012963	14	UBR7	93684574	rs10144530	14	93693604	G	T	0.492843	-0.0006	0.0018	0.7195	0.184436	0.0285157	9.93795e-11	-0.00325315	0.00977241	0.739216	0.474637	8	0.932517	1
ENSG00000184384	11	MAML2	95893060	rs544552	11	95876666	A	G	0.349693	0.0006	0.0018	0.7644	0.190047	0.0301798	3.03132e-10	0.00315711	0.00948459	0.739234	0.432157	10	0.932517	1
ENSG00000258342	14	AL133304.3	36452304	rs847514	14	36530110	G	T	0.400818	0.0006	0.0018	0.7575	0.201934	0.0321946	3.55765e-10	0.00297126	0.00892637	0.739237	0.688359	20	0.932517	1
ENSG00000224592	1	MIR3659HG	38548842	rs2615811	1	38570853	A	G	0.429448	-0.0006	0.0018	0.7365	0.175263	0.0279684	3.69369e-10	-0.00342343	0.0102848	0.739238	0.305739	9	0.932517	1
ENSG00000124356	2	STAMBP	74078414	rs10519327	2	74110021	G	A	0.131902	-0.0009	0.0027	0.753	0.288258	0.0460246	3.77308e-10	-0.0031222	0.00937986	0.739238	0.975327	13	0.932517	1
ENSG00000128656	2	CHN1	175766823	rs14228	2	175711942	T	C	0.432515	-0.0006	0.0018	0.7489	0.202662	0.0324549	4.25382e-10	-0.0029606	0.00889444	0.73924	0.0165817	20	0.932517	1
ENSG00000138798	4	EGF	110884480	rs10021157	4	110829734	A	G	0.371166	-0.0006	0.0018	0.7438	0.181954	0.0292219	4.76531e-10	-0.00329753	0.00990676	0.739242	0.578644	13	0.932517	1
ENSG00000148334	9	PTGES2	130886856	rs4837237	9	130859191	T	C	0.110429	0.0009	0.0027	0.7394	-0.267339	0.0433739	7.11103e-10	-0.00336651	0.0101143	0.73925	0.149828	11	0.932517	1
ENSG00000255182	8	AC084125.2	145725834	rs2721173	8	145744429	T	C	0.46319	0.0006	0.0018	0.7398	0.158464	0.025791	8.03898e-10	0.00378635	0.0113757	0.739252	0.113298	13	0.932517	1
ENSG00000239887	1	C1orf226	162352616	rs2282397	1	162344102	T	C	0.383436	-0.0006	0.0018	0.7293	0.18821	0.0306629	8.35472e-10	-0.00318793	0.00957788	0.739253	0.454068	14	0.932517	1
ENSG00000255216	11	AP001360.1	119881541	rs636518	11	119846820	G	A	0.394683	-0.0006	0.0018	0.7328	0.193983	0.0316098	8.42001e-10	-0.00309305	0.00929283	0.739253	0.482979	11	0.932517	1
ENSG00000167460	19	TPM4	16195822	rs1290617	19	15751897	G	T	0.425358	-0.0006	0.0018	0.7191	-0.19796	0.0325337	1.16666e-09	0.00303092	0.00910639	0.739259	0.586666	13	0.932517	1
ENSG00000138092	2	CENPO	25030625	rs11125797	2	25037626	T	G	0.235174	0.0007	0.0021	0.7518	0.250559	0.0415357	1.6156e-09	0.00279375	0.00839403	0.739266	0.139458	16	0.932517	1
ENSG00000287419	10	AL121929.3	105338179	rs729952	10	105352990	T	G	0.396728	-0.0006	0.0018	0.7582	-0.152466	0.025578	2.5095e-09	0.0039353	0.0118243	0.739275	0.0676685	18	0.932517	1
ENSG00000221983	19	UBA52	18685450	rs3761034	19	18680478	G	T	0.436605	-0.0006	0.0018	0.7356	-0.153767	0.0260174	3.41796e-09	0.00390202	0.0117247	0.739282			0.932517	1
ENSG00000160209	21	PDXK	45160582	rs1107204	21	45138118	T	G	0.415133	0.0006	0.0018	0.7439	-0.183117	0.0310289	3.6023e-09	-0.0032766	0.00984547	0.739283	0.785518	5	0.932517	1
ENSG00000225521	2	SNED1-AS1	241979274	rs4497870	2	241957677	G	A	0.313906	0.0006	0.0018	0.7515	0.42864	0.0726902	3.70618e-09	0.00139978	0.00420604	0.739284	0.726188	8	0.932517	1
ENSG00000178974	14	FBXO34	55787416	rs2274271	14	55655692	T	C	0.105317	-0.001	0.003	0.7222	0.352663	0.0601684	4.59361e-09	-0.00283557	0.00852046	0.739289	0.386512	6	0.932517	1
ENSG00000204519	19	ZNF551	58211003	rs9749360	19	58186051	G	A	0.406953	-0.0006	0.0018	0.7296	-0.177684	0.0303144	4.59062e-09	0.00337678	0.0101467	0.739289	0.0335022	17	0.932517	1
ENSG00000237126	2	AC073254.1	233461170	rs6749955	2	233437917	G	T	0.267894	-0.0007	0.0021	0.7525	0.282393	0.0483751	5.29659e-09	-0.00247881	0.00744855	0.739292	0.10678	5	0.932517	1
ENSG00000020577	14	SAMD4A	55146434	rs1202668	14	55048710	G	A	0.575665	0.0006	0.0018	0.7539	0.188739	0.0323633	5.48065e-09	0.003179	0.00955256	0.739293	0.750084	8	0.932517	1
ENSG00000265417	18	AP005119.2	1363160	rs1226055	18	1420417	G	A	0.466258	0.0006	0.0018	0.7491	0.279331	0.0479613	5.74201e-09	0.00214799	0.00645451	0.739294	0.931939	15	0.932517	1
ENSG00000188730	7	VWC2	49887390	rs4132419	7	49066633	T	C	0.462168	0.0006	0.0018	0.7399	-0.191529	0.0332239	8.17557e-09	-0.00313269	0.00941376	0.739302	0.876003	20	0.932517	1
ENSG00000136877	9	FPGS	130566741	rs7033913	9	130561067	C	T	0.486708	0.0006	0.0018	0.7329	0.174438	0.0305397	1.11764e-08	0.00343962	0.0103364	0.73931	0.841996	20	0.932517	1
ENSG00000273079	12	GRIN2B	13862906	rs4763354	12	13734352	G	A	0.42638	-0.0006	0.0018	0.7265	0.160878	0.0282469	1.23073e-08	-0.00372954	0.0112078	0.739313	0.223938	17	0.932517	1
ENSG00000104059	15	FAM189A1	29637692	rs641603	15	29741156	G	T	0.425358	-0.0006	0.0018	0.7505	0.164533	0.0290479	1.47711e-08	-0.00364668	0.010959	0.739317	0.694329	12	0.932517	1
ENSG00000145685	5	LHFPL2	77923441	rs341917	5	77949565	C	T	0.48364	-0.0006	0.0018	0.74	0.162004	0.0291115	2.62248e-08	-0.00370362	0.0111308	0.739333	0.91677	3	0.932517	1
ENSG00000215246	5	AC116351.1	992359	rs6882848	5	992509	T	C	0.108384	-0.001	0.003	0.74	0.408957	0.0746909	4.36712e-08	-0.00244524	0.00734932	0.739348			0.932517	1
ENSG00000233646	11	OR52T1P	5588377	rs1453438	11	5915809	T	C	0.421268	0.0006	0.0018	0.7585	0.406602	0.0744796	4.78183e-08	0.00147564	0.00443518	0.73935	0.607778	17	0.932517	1
ENSG00000167674	19	HDGFL2	4487257	rs10421685	19	4488926	G	A	0.316973	0.0022	0.0067	0.7397	-0.378863	0.0400205	2.88791e-21	-0.00580685	0.0176951	0.74279	0.627088	16	0.936777	1
ENSG00000079691	6	CARMIL1	25450032	rs1543603	6	25413922	A	G	0.242331	-0.0019	0.0058	0.7475	0.396992	0.0437278	1.09866e-19	-0.00478599	0.0146194	0.743386	0.237368	20	0.93745	1
ENSG00000123636	2	BAZ2B	160324285	rs16843897	2	160189755	T	G	0.0245399	-0.0017	0.0052	0.7416	-0.614768	0.0815646	4.80217e-14	0.00276527	0.00846643	0.743958	0.988213	5	0.938094	1
ENSG00000245281	8	AC124242.1	17948524	rs13274069	8	17942849	C	T	0.0388548	-0.0013	0.004	0.7505	0.914579	0.0792549	8.31939e-31	-0.00142142	0.00437533	0.745279	0.891462	12	0.93968	1
ENSG00000204316	17	MRPL38	73897950	rs3744034	17	73974886	C	T	0.0613497	-0.0013	0.004	0.7476	-0.440594	0.0717364	8.15693e-10	0.00295056	0.00909136	0.745525	0.306623	3	0.939912	1
ENSG00000249846	3	LINC02021	129875346	rs16834628	3	129828078	G	T	0.0572597	-0.0012	0.0037	0.7468	-0.911554	0.0585326	1.10305e-54	0.00131643	0.00405988	0.745746	0.062785	4	0.940112	1
ENSG00000253540	3	FAM86HP	129824125	rs16834628	3	129828078	G	T	0.0572597	-0.0012	0.0037	0.7468	-0.593693	0.0595776	2.16785e-23	0.00202125	0.00623548	0.745822	0.0762045	4	0.940126	1
ENSG00000135315	6	CEP162	84885660	rs6454357	6	84917595	G	A	0.0603272	0.0012	0.0037	0.7549	0.530213	0.0713956	1.11586e-13	0.00226324	0.00698498	0.745926	0.74633	13	0.940126	1
ENSG00000182586	21	LINC00334	46669343	rs3746982	21	46711907	T	C	0.0695297	-0.0012	0.0037	0.7586	0.627367	0.0915873	7.38827e-12	-0.00191275	0.00590427	0.745967	0.487882	5	0.940126	1
ENSG00000124215	20	CDH26	58571272	rs168982	20	58583207	G	A	0.0501022	0.0012	0.0037	0.7516	0.415514	0.0647542	1.39173e-10	0.00288799	0.00891599	0.746005	0.402226	5	0.940126	1
ENSG00000183628	22	DGCR6	18897646	rs17742907	22	18890615	A	G	0.0817996	0.0011	0.0034	0.7412	-1.46977	0.0509454	5.08019e-183	-0.000748416	0.00231343	0.74631	0.952746	8	0.940399	1
ENSG00000009844	6	VTA1	142507060	rs12665758	6	142541553	C	T	0.0838446	0.0011	0.0034	0.7504	0.9338	0.0595656	2.17902e-55	0.00117798	0.00364181	0.746347	0.254722	17	0.940399	1
ENSG00000151665	2	PIGF	46826135	rs3213985	2	46840735	C	T	0.0920245	-0.001	0.0031	0.7446	0.600224	0.0516758	3.45006e-31	-0.00166604	0.00516673	0.747107	0.917698	9	0.940841	1
ENSG00000270681	4	AC095055.1	152061699	rs6846323	4	152069566	C	T	0.108384	0.001	0.0031	0.7521	-0.502898	0.0587244	1.09311e-17	-0.00198848	0.00616865	0.747186	0.144175	20	0.940841	1
ENSG00000197992	12	CLEC9A	10200954	rs11053603	12	10274029	A	G	0.0695297	-0.001	0.0031	0.7504	-0.361192	0.0528829	8.48949e-12	0.00276861	0.00859226	0.747285	0.757829	4	0.940841	1
ENSG00000171124	19	FUT3	5847192	rs778980	19	5863736	T	C	0.208589	-0.0019	0.0059	0.7447	-0.423507	0.0488359	4.24431e-18	0.00448635	0.0139409	0.747595	0.614722	8	0.940841	1
ENSG00000176894	12	PXMP2	133272872	rs5744751	12	133253995	A	G	0.0981595	-0.0009	0.0028	0.7345	0.770213	0.052589	1.43069e-48	-0.00116851	0.00363623	0.747944	0.0800832	20	0.940841	1
ENSG00000244165	19	P2RY11	10224208	rs3745601	19	10224548	A	G	0.109407	0.0009	0.0028	0.7605	0.522209	0.0432357	1.37722e-33	0.00172345	0.00536373	0.747972	0.565829	9	0.940841	1
ENSG00000135441	12	BLOC1S1	56111846	rs3138136	12	56117570	T	C	0.0858896	0.0009	0.0028	0.7396	0.58391	0.0549065	2.05642e-26	0.00154133	0.00479745	0.747997	0.473055	4	0.940841	1
ENSG00000287676	1	AC096642.2	219469667	rs17005234	1	219468032	T	C	0.111452	-0.0009	0.0028	0.7371	-0.330449	0.0473384	2.94003e-12	0.00272357	0.0084823	0.748143	0.353878	19	0.940841	1
ENSG00000172717	14	FAM71D	67675688	rs8010261	14	67608117	T	C	0.129857	-0.0009	0.0028	0.7452	-0.396266	0.0666142	2.70317e-09	0.0022712	0.00707626	0.74824	0.0288068	20	0.940841	1
ENSG00000078098	2	FAP	163064428	rs6715552	2	163044355	A	G	0.0102249	0.0069	0.0215	0.7465	0.914763	0.148858	7.9867e-10	0.00754294	0.0235354	0.748594	0.534013	4	0.940841	1
ENSG00000155542	5	SETD9	56213223	rs185220	5	56205357	A	G	0.162577	0.0008	0.0025	0.7528	-1.28727	0.0320965	0	-0.00062147	0.00194216	0.748976	0.285806	20	0.940841	1
ENSG00000161692	17	DBF4B	42807804	rs34839354	17	42835129	C	T	0.146217	-0.0008	0.0025	0.7348	-1.15821	0.0393779	3.78605e-190	0.000690722	0.00215863	0.748983	0.163515	20	0.940841	1
ENSG00000248124	16	RRN3P1	21819579	rs4783412	16	21734938	G	A	0.158487	-0.0008	0.0025	0.7535	-0.990241	0.0433424	1.56822e-115	0.000807884	0.00252488	0.748992	0.813106	18	0.940841	1
ENSG00000260306	16	AC092375.2	21806248	rs4783412	16	21734938	G	A	0.158487	-0.0008	0.0025	0.7535	-0.849092	0.0438584	1.6836e-83	0.000942183	0.00294472	0.749001	0.915813	20	0.940841	1
ENSG00000108352	17	RAPGEFL1	38342586	rs2715554	17	38489170	G	A	0.161554	0.0008	0.0025	0.7451	-0.606222	0.0484511	6.41409e-36	-0.00131965	0.00412525	0.749048	0.453348	19	0.940841	1
ENSG00000188895	17	MSL1	38285697	rs2715554	17	38489170	G	A	0.161554	0.0008	0.0025	0.7451	-0.454495	0.0430121	4.25297e-26	-0.0017602	0.00550314	0.74908	0.135935	20	0.940841	1
ENSG00000271828	5	AC008937.3	56224550	rs185220	5	56205357	A	G	0.162577	0.0008	0.0025	0.7528	-0.36974	0.0368914	1.21514e-23	-0.00216368	0.00676495	0.749092	0.29401	14	0.940841	1
ENSG00000236511	9	LINC01231	3190894	rs1407379	9	3198250	A	C	0.168712	0.0008	0.0025	0.7455	0.361205	0.0417432	5.01483e-18	0.00221481	0.00692601	0.749134	0.0341172	20	0.940841	1
ENSG00000164877	7	MICALL2	1483604	rs6942922	7	1465922	G	A	0.113497	-0.0008	0.0025	0.7404	-0.33054	0.0390691	2.66463e-17	0.00242028	0.00756879	0.749142	0.776201	9	0.940841	1
ENSG00000112539	6	C6orf118	165708124	rs9459356	6	165715673	G	A	0.154397	0.0008	0.0025	0.761	0.284759	0.039288	4.23053e-13	0.0028094	0.00878792	0.749204	0.65557	17	0.940841	1
ENSG00000226239	20	AL031658.1	30606434	rs4561724	20	30630042	T	C	0.171779	-0.0008	0.0025	0.7506	-0.232425	0.0362576	1.45168e-10	0.00344197	0.0107696	0.74927	0.551722	5	0.940841	1
ENSG00000250050	4	MTND4P9	25720536	rs868838	4	25705533	T	G	0.115542	0.0008	0.0025	0.7602	-0.255276	0.0462559	3.41357e-08	-0.00313386	0.00980977	0.749375	0.745305	4	0.940841	1
ENSG00000115459	2	ELMOD3	85600196	rs2002444	2	85628556	G	A	0.120654	-0.0008	0.0025	0.7574	0.236621	0.0429184	3.52191e-08	-0.00338093	0.0105832	0.749376	0.519635	8	0.940841	1
ENSG00000244480	7	AC005154.2	30563455	rs38494	7	30625161	A	G	0.242331	0.0007	0.0022	0.7477	0.600288	0.0342044	5.94677e-69	0.00116611	0.00366551	0.750387	0.626186	20	0.940841	1
ENSG00000288577	20	AL117334.1	3388855	rs6051841	20	3392871	G	A	0.192229	0.0007	0.0022	0.7598	0.512426	0.0389219	1.38611e-39	0.00136605	0.00429455	0.750417	0.455167	20	0.940841	1
ENSG00000084463	12	WBP11	14946968	rs17761801	12	14961973	A	G	0.203476	0.0007	0.0022	0.759	-0.443796	0.0342946	2.65318e-38	-0.0015773	0.00495874	0.75042	0.211373	20	0.940841	1
ENSG00000235772	21	AP001625.2	43981264	rs12482752	21	43957256	A	G	0.198364	-0.0007	0.0022	0.7487	-0.597254	0.0494826	1.5216e-33	0.00117203	0.0036848	0.750431	0.0152537	20	0.940841	1
ENSG00000288533	18	AP001178.4	625118	rs8093432	18	632651	G	A	0.210634	0.0007	0.0022	0.7591	-0.420035	0.0378896	1.47109e-28	-0.00166653	0.00523982	0.750446	0.682701	5	0.940841	1
ENSG00000226332	20	AL354836.1	60880934	rs2236522	20	60890808	T	C	0.196319	0.0007	0.0022	0.7376	0.349943	0.035718	1.15539e-22	0.00200033	0.00629006	0.750474	0.907091	20	0.940841	1
ENSG00000131055	20	COX4I2	30229262	rs6120970	20	30232452	T	C	0.204499	-0.0007	0.0022	0.7511	0.413837	0.0436255	2.39784e-21	-0.00169149	0.0053191	0.750483	0.393511	20	0.940841	1
ENSG00000184933	11	OR6A2	6816944	rs1907611	11	6968302	C	T	0.233129	-0.0007	0.0022	0.7453	-0.314137	0.0357052	1.39176e-18	0.00222833	0.00700789	0.750505	0.0989284	14	0.940841	1
ENSG00000187944	2	C2orf66	197671610	rs7580839	2	197673035	T	C	0.215746	-0.0007	0.0022	0.7445	-0.317806	0.0393335	6.48816e-16	0.0022026	0.00692782	0.750534	0.279005	20	0.940841	1
ENSG00000280176	2	AC012486.1	197696806	rs7580839	2	197673035	T	C	0.215746	-0.0007	0.0022	0.7445	0.455744	0.0570248	1.32728e-15	-0.00153595	0.00483109	0.750538	0.2446	20	0.940841	1
ENSG00000145860	5	RNF145	158610739	rs254843	5	158673319	T	C	0.178937	0.0007	0.0022	0.7543	-0.251764	0.034615	3.50917e-13	-0.00278038	0.00874671	0.750578	0.438951	20	0.940841	1
ENSG00000160613	11	PCSK7	117089147	rs3830008	11	117093764	C	A	0.195297	0.0007	0.0022	0.7318	0.247452	0.0344501	6.82336e-13	0.00282883	0.00889932	0.750583	0.311922	20	0.940841	1
ENSG00000132382	17	MYBBP1A	4450436	rs3760193	17	4460445	A	G	0.187117	-0.0007	0.0022	0.7348	-0.227738	0.0386665	3.86645e-09	0.0030737	0.0096743	0.750698	0.015907	7	0.940841	1
ENSG00000260604	6	AL590004.3	3908684	rs13196874	6	3912275	T	C	0.170757	-0.0007	0.0022	0.7562	-0.212997	0.0367927	7.07659e-09	0.00328644	0.0103444	0.750711	0.194148	10	0.940841	1
ENSG00000157423	16	HYDIN	71050306	rs2042421	16	71278016	T	C	0.190184	0.0007	0.0022	0.7404	0.242571	0.0425359	1.17895e-08	0.00288575	0.00908361	0.750722	0.129691	16	0.940841	1
ENSG00000018869	19	ZNF582	56896064	rs2304127	19	56896574	G	A	0.0582822	0.0013	0.0041	0.7477	0.439336	0.0663159	3.47508e-11	0.00295901	0.00934295	0.751463	0.0711064	5	0.940841	1
ENSG00000197362	7	ZNF786	148777304	rs1534196	7	148790591	G	A	0.383436	-0.0006	0.0019	0.7502	-0.879673	0.0279609	2.98103e-217	0.000682072	0.00216	0.752174	0.666293	20	0.940841	1
ENSG00000236975	1	LINC02814	229282018	rs2036775	1	229377038	G	A	0.306748	0.0006	0.0019	0.734	0.870945	0.028966	1.27711e-198	0.000688907	0.00218166	0.752175	0.0221089	20	0.940841	1
ENSG00000106392	7	C1GALT1	7242406	rs7780273	7	7250449	C	A	0.368098	0.0006	0.0019	0.7483	0.828609	0.0303933	1.16953e-163	0.000724105	0.00229315	0.752178	0.0816234	20	0.940841	1
ENSG00000196151	2	WDSUB1	160117762	rs6761921	2	160123080	A	C	0.339468	-0.0006	0.0019	0.749	-0.863767	0.0339095	3.96002e-143	0.000694632	0.00219984	0.752181	0.884373	20	0.940841	1
ENSG00000129055	3	ANAPC13	134201053	rs12637751	3	134266124	G	A	0.313906	-0.0006	0.0019	0.7575	-0.741874	0.0305222	1.69261e-130	0.000808763	0.0025613	0.752182	0.12389	20	0.940841	1
ENSG00000285847	1	AL713852.1	184609016	rs6662416	1	184631037	C	A	0.374233	0.0006	0.0019	0.727	0.717946	0.0297845	2.23379e-128	0.000835718	0.00264667	0.752183	0.0988007	20	0.940841	1
ENSG00000273729	14	AC007686.3	77496172	rs6574349	14	77497666	A	G	0.299591	0.0006	0.0019	0.7605	-0.607411	0.032187	1.96414e-79	-0.0009878	0.00312847	0.752196	0.298886	20	0.940841	1
ENSG00000187764	9	SEMA4D	92044374	rs4405007	9	92100804	T	C	0.278119	-0.0006	0.0019	0.773	-0.600752	0.0333343	1.30828e-72	0.000998749	0.00316319	0.752199	0.110695	20	0.940841	1
ENSG00000287545	11	AP001994.2	119721033	rs6589774	11	119646732	A	G	0.361963	-0.0006	0.0019	0.7402	-0.59185	0.0340558	1.19289e-67	0.00101377	0.0032108	0.752202	0.264502	20	0.940841	1
ENSG00000223797	3	ENTPD3-AS1	40425056	rs6801859	3	40493218	G	T	0.311861	0.0006	0.0019	0.7471	0.617924	0.036184	2.19148e-65	0.000970993	0.00307534	0.752203	0.244542	20	0.940841	1
ENSG00000168418	16	KCNG4	84262814	rs7185137	16	84233536	T	C	0.376278	-0.0006	0.0019	0.7626	-0.510774	0.0301445	2.12413e-64	0.00117469	0.00372049	0.752204	0.244454	20	0.940841	1
ENSG00000259964	15	THSD4-AS1	71460696	rs652937	15	71474215	T	C	0.311861	-0.0006	0.0019	0.742	-0.502979	0.0302567	4.68993e-62	0.00119289	0.00377817	0.752205	0.165888	13	0.940841	1
ENSG00000286378	1	AL713852.2	184635542	rs6662416	1	184631037	C	A	0.374233	0.0006	0.0019	0.727	0.512292	0.0323903	2.40544e-56	0.00117121	0.00370956	0.75221	0.278005	20	0.940841	1
ENSG00000100429	22	HDAC10	50686723	rs1555048	22	50688348	A	G	0.290389	-0.0006	0.0019	0.7518	0.517967	0.0335558	9.37669e-54	-0.00115837	0.00366895	0.752212	0.377796	20	0.940841	1
ENSG00000115761	2	NOL10	10770496	rs9287721	2	10815833	G	A	0.316973	0.0006	0.0019	0.7578	0.475319	0.0311238	1.17696e-52	0.00126231	0.00399817	0.752213	0.811635	20	0.940841	1
ENSG00000213380	16	COG8	69363764	rs1127231	16	69354963	G	A	0.283231	0.0006	0.0019	0.7416	0.530297	0.0351072	1.49973e-51	0.00113144	0.00358368	0.752215	0.249266	20	0.940841	1
ENSG00000144118	2	RALB	121024963	rs1370379	2	121014589	C	T	0.298569	0.0006	0.0019	0.7477	0.475287	0.0319175	3.76583e-50	0.0012624	0.00399849	0.752216	0.0221544	20	0.940841	1
ENSG00000162341	11	TPCN2	68860092	rs3750965	11	68840160	G	A	0.302658	-0.0006	0.0019	0.7366	0.423592	0.0289441	1.68361e-48	-0.00141646	0.00448649	0.752218	0.639276	20	0.940841	1
ENSG00000107020	9	PLGRKT	5397948	rs2381277	9	5381870	A	G	0.355828	0.0006	0.0019	0.7371	0.401562	0.0292965	9.23916e-43	0.00149416	0.00473277	0.752226	0.071761	20	0.940841	1
ENSG00000187650	19	VMAC	5907874	rs10406399	19	5905141	G	A	0.369121	0.0006	0.0019	0.7672	-0.395646	0.0289437	1.544e-42	-0.00151651	0.00480355	0.752226	0.80469	20	0.940841	1
ENSG00000168032	3	ENTPD3	40449455	rs2276868	3	40498845	C	T	0.317996	0.0006	0.0019	0.7685	-0.480722	0.0368224	5.93879e-39	-0.00124812	0.00395354	0.752232	0.264492	20	0.940841	1
ENSG00000196748	6	CLPSL2	35745850	rs2766581	6	35750299	G	A	0.315951	-0.0006	0.0019	0.7707	0.484286	0.0390735	2.80844e-35	-0.00123894	0.00392457	0.75224	0.206143	20	0.940841	1
ENSG00000196663	14	TECPR2	102899046	rs762105	14	102830175	G	A	0.329243	0.0006	0.0019	0.7384	0.440425	0.0356882	5.45327e-35	0.00136232	0.00431543	0.752241	0.804198	20	0.940841	1
ENSG00000085871	4	MGST2	140624410	rs8192024	4	140592641	A	C	0.316973	0.0006	0.0019	0.7458	-0.394835	0.0324383	4.38876e-34	-0.00151962	0.00481376	0.752243	0.0628875	17	0.940841	1
ENSG00000279668	17	AC024610.2	32280418	rs11653960	17	32310574	C	T	0.375256	0.0006	0.0019	0.7381	0.375661	0.031001	8.50993e-34	0.00159718	0.00505947	0.752244	0.359103	10	0.940841	1
ENSG00000255158	11	AC131934.1	672150	rs9328566	11	683403	A	G	0.300613	0.0006	0.0019	0.747	-0.52809	0.0453539	2.46873e-31	-0.00113617	0.00359919	0.75225	0.214754	20	0.940841	1
ENSG00000197256	19	KANK2	11291706	rs7188	19	11275139	C	A	0.321063	-0.0006	0.0019	0.7514	0.340404	0.0294103	5.56128e-31	-0.00176261	0.00558367	0.752251	0.21428	14	0.940841	1
ENSG00000175826	17	CTDNEP1	7151360	rs2654186	17	7151111	A	C	0.364008	0.0006	0.0019	0.7344	-0.313367	0.0278878	2.69158e-29	-0.00191469	0.00606557	0.752257	0.225727	20	0.940841	1
ENSG00000157181	1	ODR4	186367740	rs1547084	1	186270894	G	A	0.331288	-0.0006	0.0019	0.7382	0.33542	0.030097	7.6052e-29	-0.0017888	0.00566681	0.752259	0.194051	16	0.940841	1
ENSG00000144749	3	LRIG1	66490454	rs783511	3	66475868	T	C	0.387526	0.0006	0.0019	0.7456	-0.379172	0.0349622	2.10139e-27	-0.00158239	0.00501304	0.752264	0.333416	20	0.940841	1
ENSG00000177133	1	PRDM16-DT	2980590	rs2376821	1	2974852	T	C	0.406953	0.0006	0.0019	0.7422	0.284955	0.0278282	1.31524e-24	0.0021056	0.00667089	0.752276	0.784181	15	0.940841	1
ENSG00000129625	5	REEP5	112235034	rs2546115	5	112214093	T	C	0.306748	0.0006	0.0019	0.7553	-0.304367	0.030031	3.85976e-24	-0.0019713	0.0062455	0.752279	0.00448933	17	0.940841	1
ENSG00000114988	2	LMAN2L	97388734	rs2271893	2	97405440	A	G	0.305726	0.0006	0.0019	0.7315	0.343844	0.0343275	1.28878e-23	0.00174498	0.00552851	0.752281	0.311714	20	0.940841	1
ENSG00000198885	2	ITPRIPL1	96993655	rs772178	2	96963684	G	A	0.311861	-0.0006	0.0019	0.7665	0.347048	0.0350427	4.01686e-23	-0.00172887	0.00547753	0.752284	0.3183	20	0.940841	1
ENSG00000151725	4	CENPU	185635262	rs7679215	4	185635311	C	T	0.315951	0.0006	0.0019	0.7471	-0.295798	0.0312414	2.84812e-21	-0.00202841	0.00642687	0.752296	0.984568	20	0.940841	1
ENSG00000177303	17	CASKIN2	73503980	rs35643020	17	73511073	T	G	0.323108	0.0006	0.0019	0.7707	0.277743	0.0322571	7.28808e-18	0.00216027	0.00684547	0.752323	0.0187654	20	0.940841	1
ENSG00000047365	4	ARAP2	36097990	rs1912519	4	36032762	A	C	0.307771	0.0006	0.0019	0.7333	0.280497	0.032736	1.04884e-17	0.00213906	0.00677829	0.752325	0.165236	20	0.940841	1
ENSG00000095564	10	BTAF1	93736804	rs11186851	10	93961517	C	T	0.298569	0.0006	0.0019	0.7672	-0.262714	0.0348617	4.85019e-14	-0.00228385	0.00723854	0.752372	0.942377	20	0.940841	1
ENSG00000131409	19	LRRC4B	51045920	rs1544765	19	51052557	A	G	0.254601	0.0006	0.0019	0.7741	-0.211148	0.0297506	1.27242e-12	-0.00284161	0.00900733	0.752399	0.938525	6	0.940841	1
ENSG00000177873	3	ZNF619	40525574	rs6801859	3	40493218	G	T	0.311861	0.0006	0.0019	0.7471	0.232132	0.0331152	2.38616e-12	0.00258474	0.00819331	0.752405	0.363509	20	0.940841	1
ENSG00000213160	2	KLHL23	170592248	rs7583128	2	170621358	T	C	0.332311	-0.0006	0.0019	0.734	-0.232837	0.0339819	7.29242e-12	0.00257691	0.00816887	0.752417	0.462512	20	0.940841	1
ENSG00000189067	16	LITAF	11685908	rs11074996	16	11639000	A	G	0.309816	-0.0006	0.0019	0.7537	-0.20907	0.0312102	2.10201e-11	0.00286986	0.00909798	0.752428	0.426204	4	0.940841	1
ENSG00000140279	15	DUOX2	45395609	rs16941017	15	45543281	T	C	0.332311	0.0006	0.0019	0.7695	-0.321711	0.0485919	3.57581e-11	-0.00186503	0.00591264	0.752435	0.563199	8	0.940841	1
ENSG00000156599	11	ZDHHC5	57451936	rs2847308	11	57498232	C	T	0.312883	0.0006	0.0019	0.733	-0.174658	0.0269183	8.67334e-11	-0.00343529	0.0108913	0.752446	0.427221	17	0.940841	1
ENSG00000226944	1	RNF207-AS1	6265370	rs12408527	1	6305053	C	T	0.338446	-0.0006	0.0019	0.7429	0.210839	0.0326287	1.03486e-10	-0.00284578	0.00902238	0.752448	0.319052	17	0.940841	1
ENSG00000177301	1	KCNA2	111118278	rs12407942	1	111144661	G	A	0.0715746	0.0012	0.0038	0.7479	0.350496	0.0550258	1.89442e-10	0.00342372	0.0108551	0.752456	0.7486	5	0.940841	1
ENSG00000256238	12	SUPT16HP1	16553774	rs4149208	12	16517581	T	C	0.311861	0.0006	0.0019	0.757	-0.179526	0.0284425	2.75643e-10	-0.00334214	0.0105967	0.752462	0.398807	10	0.940841	1
ENSG00000183780	1	SLC35F3	234250340	rs2262883	1	234476398	G	A	0.323108	0.0006	0.0019	0.7306	0.196892	0.031251	2.96985e-10	0.00304735	0.00966207	0.752463	0.397419	6	0.940841	1
ENSG00000283417	17	AC024614.4	32131318	rs11080245	17	32314442	C	A	0.383436	0.0006	0.0019	0.7342	0.196448	0.0315221	4.60303e-10	0.00305424	0.00968418	0.75247	0.34173	9	0.940841	1
ENSG00000164219	5	PGGT1B	114569142	rs265430	5	114559370	C	T	0.365031	-0.0006	0.0019	0.7444	-0.181039	0.0291305	5.14058e-10	0.0033142	0.0105085	0.752471	0.608827	20	0.940841	1
ENSG00000254406	11	AP001994.1	119692426	rs6589774	11	119646732	A	G	0.361963	-0.0006	0.0019	0.7402	-0.301015	0.0491205	8.89425e-10	0.00199326	0.00632036	0.75248	0.159992	10	0.940841	1
ENSG00000113811	3	SELENOK	53922216	rs2304576	3	53922257	G	A	0.328221	0.0006	0.0019	0.7304	0.176813	0.0309393	1.09804e-08	0.00339341	0.0107622	0.752528	0.267966	5	0.940841	1
ENSG00000263571	17	AC004147.2	32487670	rs11080245	17	32314442	C	A	0.383436	0.0006	0.0019	0.7342	0.170478	0.0303095	1.85965e-08	0.00351952	0.0111627	0.752539	0.33398	5	0.940841	1
ENSG00000256056	12	AC087257.2	27746183	rs1002422	12	27788474	G	A	0.356851	-0.0006	0.0019	0.7382	0.227165	0.0408394	2.66104e-08	-0.00264125	0.00837744	0.752548	0.256745	5	0.940841	1
ENSG00000285569	2	AC099344.3	11556473	rs6708001	2	11562630	C	T	0.352761	0.0006	0.0019	0.7433	0.17048	0.0306751	2.73529e-08	0.00351948	0.011163	0.752548	0.0262516	6	0.940841	1
ENSG00000116014	19	KISS1R	919146	rs2965284	19	899444	T	C	0.179959	-0.0023	0.0073	0.7508	0.397256	0.0383342	3.65465e-25	-0.00578972	0.0183846	0.75282	0.907938	8	0.941043	1
ENSG00000253641	8	LINCR-0001	10335986	rs3750314	8	10285810	C	T	0.0347648	0.0017	0.0054	0.7594	-1.27155	0.0832647	1.19007e-52	-0.00133695	0.00424769	0.752953	0.182964	16	0.941043	1
ENSG00000272505	8	AC104964.3	10345746	rs3750314	8	10285810	C	T	0.0347648	0.0017	0.0054	0.7594	-1.45289	0.0973315	2.19265e-50	-0.00117008	0.00371756	0.752955	0.111497	20	0.941043	1
ENSG00000261451	8	AC104964.2	10293502	rs3750314	8	10285810	C	T	0.0347648	0.0017	0.0054	0.7594	-1.29684	0.0899196	3.75183e-47	-0.00131088	0.00416496	0.752959	0.202225	14	0.941043	1
ENSG00000253649	8	PRSS51	10372742	rs3750314	8	10285810	C	T	0.0347648	0.0017	0.0054	0.7594	-0.70226	0.0884174	1.98058e-15	-0.00242076	0.0076955	0.75309	0.19368	7	0.941129	1
ENSG00000165816	10	VWA2	116026630	rs12572135	10	116053000	T	C	0.0807771	0.0011	0.0035	0.7445	-0.463269	0.0548977	3.20704e-17	-0.00237443	0.00756024	0.753469	0.889983	5	0.941525	1
ENSG00000233058	3	LINC00884	194224877	rs6781902	3	194234002	C	A	0.0388548	0.0015	0.0048	0.7586	-1.10614	0.0794459	4.58127e-44	-0.00135607	0.00434051	0.75472	0.671677	4	0.9429	1
ENSG00000105519	19	CAPS	5914286	rs274795	19	5921352	A	G	0.0879346	0.001	0.0032	0.7563	0.495923	0.0561412	1.01447e-18	0.00201644	0.00645665	0.754809	0.790017	10	0.9429	1
ENSG00000135414	12	GDF11	56143977	rs11171667	12	56131052	G	T	0.0439673	0.0015	0.0048	0.7582	0.644868	0.0792745	4.13249e-16	0.00232606	0.00744888	0.754836	0.725921	7	0.9429	1
ENSG00000179240	11	GVQW3	76109005	rs10736805	11	76118350	A	G	0.0777096	-0.001	0.0032	0.7609	0.387585	0.0498847	7.87278e-15	-0.00258008	0.00826293	0.754852			0.9429	1
ENSG00000132341	12	RAN	131359402	rs7135682	12	131358674	A	G	0.097137	-0.001	0.0032	0.7644	-0.365047	0.0503837	4.31342e-13	0.00273937	0.00877414	0.754881	0.515818	13	0.9429	1
ENSG00000071462	7	BUD23	73108423	rs11544049	7	73112341	T	C	0.0337423	0.0014	0.0045	0.7522	0.823968	0.0740997	1.0059e-28	0.0016991	0.00546351	0.755809	0.804394	7	0.94398	1
ENSG00000123179	13	EBPL	50250216	rs9562923	13	50340340	A	G	0.0848671	0.0009	0.0029	0.7449	-1.10471	0.0581106	1.39611e-80	-0.000814692	0.00262547	0.75633	0.218354	20	0.944507	1
ENSG00000259943	1	AL050341.2	40722869	rs6600322	1	40719889	A	G	0.0807771	0.0009	0.0029	0.7548	-0.715599	0.0503831	8.75762e-46	-0.00125769	0.00405352	0.756355	0.156278	20	0.944507	1
ENSG00000103335	16	PIEZO1	88816687	rs11076702	16	88774569	A	C	0.106339	0.0009	0.0029	0.7435	-0.49886	0.0522605	1.35262e-21	-0.00180411	0.00581632	0.756423	0.973197	20	0.944514	1
ENSG00000143786	1	CNIH3	224775309	rs2800234	1	225049934	G	A	0.120654	-0.0009	0.0029	0.7553	0.360818	0.060162	2.0046e-09	-0.00249433	0.00804805	0.756614	0.352554	16	0.944608	1
ENSG00000141696	17	P3H4	39963528	rs1061843	17	39958344	T	C	0.128834	-0.0009	0.0029	0.7667	0.265683	0.045001	3.5493e-09	-0.0033875	0.0109303	0.756624	0.938891	15	0.944608	1
ENSG00000121289	19	CEP89	33414864	rs934419	19	33461109	T	C	0.159509	0.0008	0.0026	0.7527	-0.743063	0.0427106	8.60062e-68	-0.00107663	0.00349958	0.758353	0.0302733	18	0.944704	1
ENSG00000188687	2	SLC4A5	74506955	rs11555696	2	74588605	A	G	0.0296524	-0.0016	0.0052	0.7588	1.42443	0.0906671	1.28063e-55	-0.00112326	0.00365128	0.758361			0.944704	1
ENSG00000135678	12	CPM	69300664	rs17106030	12	69374776	A	G	0.156442	0.0008	0.0026	0.7621	-0.635839	0.0434527	1.73246e-48	-0.00125818	0.00408999	0.758368	0.253442	19	0.944704	1
ENSG00000232104	9	RFX3-AS1	3609268	rs10115088	9	3553220	C	T	0.0685072	-0.0012	0.0039	0.7505	0.856925	0.0604916	1.4868e-45	-0.00140036	0.00455223	0.758372	0.212692	11	0.944704	1
ENSG00000283445	1	AL136985.3	59209124	rs34938302	1	59240813	G	A	0.0347648	0.0012	0.0039	0.7531	0.825998	0.0709789	2.66543e-31	0.00145279	0.00472321	0.758398	0.127168	7	0.944704	1
ENSG00000092621	1	PHGDH	120238938	rs12030925	1	120247782	C	A	0.146217	0.0008	0.0026	0.7529	0.370267	0.0475868	7.20202e-15	0.0021606	0.00702744	0.758499	0.793779	12	0.944704	1
ENSG00000204843	2	DCTN1	74603748	rs11555696	2	74588605	A	G	0.0296524	-0.0016	0.0052	0.7588	-0.607975	0.0790549	1.46508e-14	0.00263169	0.00855982	0.758504			0.944704	1
ENSG00000088543	3	C3orf18	50601957	rs13076850	3	50584999	G	T	0.112474	-0.0008	0.0026	0.7616	0.424556	0.0604528	2.17244e-12	-0.00188432	0.00612991	0.758541	0.836417	20	0.944704	1
ENSG00000237585	13	LINC00407	45250550	rs9533939	13	45227703	T	C	0.143149	-0.0008	0.0026	0.7466	0.335529	0.0479863	2.70623e-12	-0.00238429	0.00775645	0.758543	0.549453	11	0.944704	1
ENSG00000165698	9	SPACA9	135759501	rs17408598	9	135796608	C	A	0.0582822	-0.0012	0.0039	0.7672	0.429012	0.0642172	2.37912e-11	-0.00279713	0.0091003	0.758564	0.160331	11	0.944704	1
ENSG00000166311	11	SMPD1	6413949	rs7951904	11	6412931	C	T	0.123722	0.0008	0.0026	0.7569	-0.263925	0.0407418	9.29551e-11	-0.00303117	0.00986241	0.75858	0.10953	3	0.944704	1
ENSG00000226877	9	AL354733.1	86442667	rs4480186	9	86542608	T	C	0.131902	0.0008	0.0026	0.7654	0.232607	0.03679	2.57298e-10	0.00343928	0.0111909	0.758593	0.789366	3	0.944704	1
ENSG00000229798	2	KRT18P26	74534495	rs11555696	2	74588605	A	G	0.0296524	-0.0016	0.0052	0.7588	0.59402	0.10536	1.72031e-08	-0.00269351	0.00876695	0.758664			0.944704	1
ENSG00000261453	1	LINC01735	208783774	rs11119142	1	209041318	G	A	0.0357873	0.0019	0.0062	0.7565	0.945632	0.106455	6.51064e-19	0.00200924	0.00656036	0.7594	0.106642	3	0.944704	1
ENSG00000255198	16	SNHG9	2015235	rs30254	16	2006099	T	C	0.5	-0.0015	0.0049	0.7594	0.354541	0.0293677	1.47585e-33	-0.00423082	0.0138251	0.759586	0.962877	8	0.944704	1
ENSG00000215374	8	FAM66B	7184574	rs12680482	8	7242715	T	G	0.0787321	-0.0514	0.1679	0.7595	0.363896	0.0646317	1.7989e-08	-0.141249	0.462077	0.759846			0.944704	1
ENSG00000215372	8	ZNF705G	7228060	rs12680482	8	7242715	T	G	0.0787321	-0.0514	0.1679	0.7595	0.698966	0.125911	2.8361e-08	-0.0735372	0.240577	0.759856			0.944704	1
ENSG00000107165	9	TYRP1	12697862	rs768617	9	12715816	A	G	0.0562372	0.0011	0.0036	0.7531	-0.797404	0.0674047	2.72826e-32	-0.00137948	0.00451616	0.760021	0.980834	20	0.944704	1
ENSG00000180357	15	ZNF609	64865604	rs7173216	15	65023156	T	C	0.0725971	-0.0011	0.0036	0.7643	-0.4657	0.0574404	5.16567e-16	0.00236204	0.00773579	0.760108	0.0528016	11	0.944704	1
ENSG00000134444	18	RELCH	59915985	rs13380898	18	59853851	C	T	0.0685072	0.0011	0.0036	0.7535	-0.461414	0.0578842	1.56973e-15	-0.00238398	0.00780784	0.760114	0.0302077	14	0.944704	1
ENSG00000254595	11	AC084337.1	6510012	rs11826421	11	6622857	G	A	0.52045	-0.0018	0.0059	0.759	0.382227	0.0283001	1.43685e-41	-0.00470924	0.0154398	0.760361	0.293433	20	0.944704	1
ENSG00000164344	4	KLKB1	187154879	rs4253292	4	187168866	G	A	0.173824	0.0007	0.0023	0.7611	0.92038	0.035951	1.48988e-144	0.000760555	0.00249914	0.760879	0.782243	20	0.944704	1
ENSG00000203710	1	CR1	207742301	rs6701713	1	207786289	A	G	0.184049	0.0007	0.0023	0.7418	0.816861	0.0357628	1.7938e-115	0.000856939	0.00281591	0.760884	0.425702	20	0.944704	1
ENSG00000287879	18	AC114341.2	77721378	rs4799113	18	77730197	A	G	0.170757	-0.0007	0.0023	0.7797	-0.56522	0.0424491	1.88786e-40	0.00123846	0.00407028	0.760923	0.00430792	20	0.944704	1
ENSG00000270164	19	LINC01480	42042406	rs7255742	19	42049821	A	G	0.216769	0.0007	0.0023	0.7478	0.492158	0.0380852	3.35768e-38	0.00142231	0.00467459	0.760927	0.516356	14	0.944704	1
ENSG00000090013	19	BLVRB	40962672	rs4803336	19	40925982	T	C	0.161554	-0.0007	0.0023	0.7443	0.386981	0.0400906	4.78951e-22	-0.00180888	0.0059464	0.760978	0.0951984	15	0.944704	1
ENSG00000162819	1	BROX	222897216	rs35806535	1	222930485	T	C	0.176892	0.0007	0.0023	0.7563	0.306811	0.0337459	9.74018e-20	0.00228153	0.00750066	0.760993	0.963188	15	0.944704	1
ENSG00000129515	14	SNX6	35064832	rs10136826	14	35063468	A	G	0.197342	-0.0007	0.0023	0.7562	0.357251	0.0407858	1.96634e-18	-0.0019594	0.00644193	0.761003	0.980101	16	0.944704	1
ENSG00000117322	1	CR2	207645408	rs6701713	1	207786289	A	G	0.184049	0.0007	0.0023	0.7418	0.38466	0.0500066	1.44651e-14	0.00181979	0.00598399	0.761044	0.358891	14	0.944704	1
ENSG00000223588	2	AC103564.9	132534370	rs13407789	2	132483583	G	A	0.176892	-0.0007	0.0023	0.7599	0.473093	0.0633126	7.87835e-14	-0.00147962	0.00486565	0.761055	0.58441	7	0.944704	1
ENSG00000224376	2	AC017104.1	232256694	rs10186875	2	232294380	T	C	0.230061	-0.0007	0.0023	0.7452	-0.284227	0.039986	1.17584e-12	0.00246282	0.00809953	0.761075	0.73572	13	0.944704	1
ENSG00000185305	5	ARL15	53393092	rs250382	5	53582605	C	T	0.200409	-0.0007	0.0023	0.7714	0.218108	0.0340959	1.58564e-10	-0.00320942	0.0105572	0.761125	0.0948503	7	0.944704	1
ENSG00000272902	2	TBC1D8-AS1	101769998	rs1192811	2	101806694	T	C	0.158487	0.0007	0.0023	0.7522	-0.246405	0.0394313	4.13159e-10	-0.00284085	0.00934529	0.761137	0.520286	11	0.944704	1
ENSG00000239926	3	PRDX3P4	64160450	rs17666009	3	64205332	T	C	0.198364	0.0007	0.0023	0.7597	-0.400533	0.0641906	4.38272e-10	-0.00174767	0.00574918	0.761138	0.470499	10	0.944704	1
ENSG00000143171	1	RXRG	165392376	rs7533324	1	165387533	T	C	0.183027	-0.0007	0.0023	0.7488	0.224601	0.0393358	1.13094e-08	-0.00311664	0.0102549	0.761192	0.472875	11	0.944704	1
ENSG00000198342	19	ZNF442	12468452	rs6511788	19	12480037	G	T	0.257669	0.0017	0.0056	0.7621	-0.226598	0.0345822	5.65988e-11	-0.00750226	0.0247398	0.761702	0.919969	7	0.944704	1
ENSG00000205710	17	C17orf107	4804471	rs2302319	17	4797305	A	G	0.100204	-0.001	0.0033	0.754	0.509368	0.0550805	2.294e-20	-0.00196322	0.0064821	0.761991	0.165632	20	0.944704	1
ENSG00000196199	13	MPHOSPH8	20227690	rs9579659	13	20259345	G	A	0.102249	-0.001	0.0033	0.7687	0.539751	0.0608209	7.02881e-19	-0.0018527	0.00611749	0.762001	0.95984	19	0.944704	1
ENSG00000128563	7	PRKRIP1	102035721	rs1983476	7	102065322	A	G	0.0725971	-0.001	0.0033	0.7607	0.461112	0.0563484	2.76307e-16	-0.00216867	0.00716151	0.762025	0.00250337	4	0.944704	1
ENSG00000138796	4	HADH	108933600	rs4245924	4	108946378	T	C	0.0797546	0.001	0.0033	0.7528	0.416872	0.0560078	9.83484e-14	0.00239882	0.00792266	0.762058	0.633398	10	0.944704	1
ENSG00000244733	10	AL132656.2	81429200	rs1650187	10	81408081	G	T	0.309816	0.0016	0.0053	0.7588	-0.332241	0.044578	9.12202e-14	-0.00481577	0.0159653	0.762927	0.369439	17	0.944704	1
ENSG00000280355	10	AL132656.4	81442790	rs1650187	10	81408081	G	T	0.309816	0.0016	0.0053	0.7588	-0.259742	0.0363464	8.91441e-13	-0.00615995	0.020423	0.762943	0.323649	9	0.944704	1
ENSG00000166682	11	TMPRSS5	113567682	rs4938050	11	113590031	G	A	0.304703	0.0006	0.002	0.7723	1.16771	0.0258193	0	0.000513827	0.0017128	0.764182	0.0942104	20	0.944704	1
ENSG00000251022	4	THAP9-AS1	83818138	rs982146	4	83822334	A	G	0.245399	-0.0006	0.002	0.7789	-1.10052	0.028608	0	0.000545197	0.00181738	0.764184	0.952983	15	0.944704	1
ENSG00000163956	4	LRPAP1	3519756	rs6789	4	3514695	G	A	0.277096	-0.0006	0.002	0.7499	0.966022	0.0258503	1.20677e-305	-0.000621104	0.00207041	0.764185	0.31753	20	0.944704	1
ENSG00000053372	1	MRTO4	19582460	rs1042380	1	19584004	A	G	0.221881	-0.0006	0.002	0.7826	-0.990979	0.0316364	2.20061e-215	0.000605462	0.0020183	0.764188	0.575747	20	0.944704	1
ENSG00000128699	2	ORMDL1	190642042	rs1233288	2	190690725	T	C	0.269939	-0.0006	0.002	0.7788	0.844096	0.0331386	4.06196e-143	-0.00071082	0.00236956	0.764193	0.326237	20	0.944704	1
ENSG00000250878	13	METTL21EP	103540416	rs873601	13	103528337	G	A	0.303681	-0.0006	0.002	0.775	-0.770924	0.0303029	8.96632e-143	0.000778287	0.00259447	0.764193	0.919053	20	0.944704	1
ENSG00000137804	15	NUSAP1	41643120	rs7169543	15	41620405	C	T	0.257669	0.0006	0.002	0.779	0.906364	0.0362418	4.90706e-138	0.000661986	0.00220678	0.764194	0.27916	20	0.944704	1
ENSG00000176593	19	AC008969.1	58518014	rs11669327	19	58517977	T	C	0.299591	-0.0006	0.002	0.7644	0.770336	0.0313418	2.14053e-133	-0.000778881	0.00259646	0.764194	0.764326	20	0.944704	1
ENSG00000127952	7	STYXL1	75651489	rs11553096	7	75677216	T	C	0.108384	-0.0009	0.003	0.7633	1.34877	0.0553841	5.39717e-131	-0.000667277	0.00222442	0.764194	0.648075	20	0.944704	1
ENSG00000275426	4	AC253576.2	143812	rs17802159	4	111487	G	A	0.269939	-0.0006	0.002	0.7486	-0.749873	0.0313369	1.51442e-126	0.000800136	0.00266733	0.764195	0.550753	13	0.944704	1
ENSG00000100191	22	SLC5A4	32632892	rs5754018	22	32758417	G	A	0.0419223	0.0012	0.004	0.7594	1.38714	0.0608054	3.4183e-115	0.000865087	0.00288387	0.764197	0.185927	11	0.944704	1
ENSG00000228198	1	OR2M3	248368397	rs6701018	1	248100333	G	A	0.472393	-0.0015	0.005	0.761	0.906368	0.0403445	8.98193e-112	-0.00165496	0.00551702	0.764198	0.00402225	11	0.944704	1
ENSG00000270021	5	AC026691.1	134735978	rs2652072	5	134739295	C	T	0.0470348	0.0012	0.004	0.7686	-1.27816	0.0587644	6.80877e-105	-0.000938846	0.00312978	0.764199	0.0766393	16	0.944704	1
ENSG00000171180	1	OR2M4	248401350	rs6701018	1	248100333	G	A	0.472393	-0.0015	0.005	0.761	0.878422	0.0416877	1.45343e-98	-0.00170761	0.0056926	0.7642	0.00812022	11	0.944704	1
ENSG00000168291	3	PDHB	58416470	rs12490706	3	58408247	G	A	0.279141	0.0006	0.002	0.7765	0.786959	0.0374838	7.33879e-98	0.000762429	0.00254169	0.7642	0.484621	20	0.944704	1
ENSG00000281731	4	METTL14-DT	119595870	rs298998	4	119623467	C	T	0.310838	-0.0006	0.002	0.7767	0.801982	0.0385989	6.93849e-96	-0.000748147	0.00249408	0.764201	0.359947	20	0.944704	1
ENSG00000187553	10	CYP26C1	94824926	rs10748589	10	94805223	A	G	0.314928	-0.0006	0.002	0.7625	-0.729782	0.0352556	3.48339e-95	0.000822164	0.00274083	0.764201	0.620253	20	0.944704	1
ENSG00000074410	15	CA12	63643811	rs2840098	15	63687200	G	A	0.279141	0.0006	0.002	0.7562	-0.698221	0.033997	9.91542e-94	-0.000859327	0.00286473	0.764202	0.784195	20	0.944704	1
ENSG00000187080	1	OR2AK2	248129112	rs6701018	1	248100333	G	A	0.472393	-0.0015	0.005	0.761	0.845857	0.0418203	5.78126e-91	-0.00177335	0.00591182	0.764202	0.00237992	11	0.944704	1
ENSG00000198128	1	OR2L3	248218424	rs6701018	1	248100333	G	A	0.472393	-0.0015	0.005	0.761	0.873489	0.0437639	1.24832e-88	-0.00171725	0.00572482	0.764203	0.00468199	10	0.944704	1
ENSG00000197454	1	OR2L5	248182270	rs6701018	1	248100333	G	A	0.472393	-0.0015	0.005	0.761	0.827556	0.0416918	1.11583e-87	-0.00181257	0.00604258	0.764203	0.00339976	11	0.944704	1
ENSG00000279263	1	OR2L8	248112629	rs6701018	1	248100333	G	A	0.472393	-0.0015	0.005	0.761	0.842779	0.0433123	2.48449e-84	-0.00177983	0.00593346	0.764204	0.0104208	11	0.944704	1
ENSG00000232215	1	OR2L6P	248166900	rs6701018	1	248100333	G	A	0.472393	-0.0015	0.005	0.761	0.817407	0.0419941	2.1823e-84	-0.00183507	0.00611763	0.764204	0.00346595	10	0.944704	1
ENSG00000224830	1	OR2X1P	248102618	rs6701018	1	248100333	G	A	0.472393	-0.0015	0.005	0.761	0.826937	0.0427449	2.20798e-83	-0.00181392	0.00604714	0.764205	0.0142669	11	0.944704	1
ENSG00000237492	1	OR2L9P	248138499	rs6701018	1	248100333	G	A	0.472393	-0.0015	0.005	0.761	0.815199	0.0424737	4.23024e-82	-0.00184004	0.00613422	0.764205	0.0152371	10	0.944704	1
ENSG00000249839	15	AC011330.1	43966194	rs11070410	15	44057045	A	G	0.281186	0.0006	0.002	0.7644	-0.747112	0.0411001	7.72851e-74	-0.000803092	0.00267734	0.764208	0.666128	20	0.944704	1
ENSG00000102900	16	NUP93	56824114	rs6499852	16	56818547	T	G	0.296524	0.0006	0.002	0.7455	0.540385	0.0311597	2.25074e-67	0.00111032	0.00370162	0.764211	0.549191	14	0.944704	1
ENSG00000224227	1	OR2L1P	248149340	rs6701018	1	248100333	G	A	0.472393	-0.0015	0.005	0.761	0.794487	0.0459676	6.25091e-67	-0.00188801	0.00629432	0.764212	0.00253895	10	0.944704	1
ENSG00000256537	12	SMIM10L1	11326204	rs1551191	12	11329633	A	G	0.220859	-0.0006	0.002	0.7778	0.637151	0.0380733	7.30128e-63	-0.000941691	0.00313948	0.764214	0.346293	20	0.944704	1
ENSG00000243069	3	ARHGEF26-AS1	153790663	rs1713808	3	153880724	C	T	0.241309	-0.0006	0.002	0.7496	0.6353	0.0390755	1.95171e-59	-0.000944436	0.00314866	0.764216	0.36982	20	0.944704	1
ENSG00000174945	7	AMZ1	2767145	rs798549	7	2760750	C	A	0.236196	-0.0006	0.002	0.7721	0.51481	0.0323101	3.71546e-57	-0.00116548	0.00388562	0.764218	0.0128403	20	0.944704	1
ENSG00000226191	1	CLK3P2	248100089	rs6701018	1	248100333	G	A	0.472393	-0.0015	0.005	0.761	0.715702	0.0462394	4.86993e-54	-0.00209584	0.00698746	0.76422	0.00470057	10	0.944704	1
ENSG00000075399	16	VPS9D1	89780424	rs2099105	16	89793555	T	C	0.258691	-0.0006	0.002	0.7564	0.548203	0.0362006	8.36924e-52	-0.00109449	0.003649	0.764222	0.292494	20	0.944704	1
ENSG00000269416	19	LINC01224	23590456	rs621906	19	23597452	C	T	0.255624	0.0006	0.002	0.7623	0.597663	0.0412235	1.24561e-47	0.00100391	0.00334708	0.764226	0.0855716	20	0.944704	1
ENSG00000177233	1	OR2M1P	248285709	rs6701018	1	248100333	G	A	0.472393	-0.0015	0.005	0.761	0.691855	0.048094	6.38508e-47	-0.00216809	0.00722852	0.764227	0.0128308	10	0.944704	1
ENSG00000253764	8	AC019257.1	1921061	rs4633105	8	1921428	G	A	0.302658	-0.0006	0.002	0.7515	-0.478905	0.0349685	1.08286e-42	0.00125286	0.0041772	0.764232	0.647666	19	0.944704	1
ENSG00000197067	1	OR2T32P	248248824	rs6701018	1	248100333	G	A	0.472393	-0.0015	0.005	0.761	0.749972	0.0551424	3.96933e-42	-0.00200008	0.00666854	0.764233	0.0214251	10	0.944704	1
ENSG00000120063	17	GNA13	63029132	rs12953318	17	62990240	G	A	0.0899796	-0.0009	0.003	0.7768	-0.661129	0.0496612	1.95051e-40	0.00136131	0.00453884	0.764235	0.653901	7	0.944704	1
ENSG00000248734	5	AC008906.1	96121092	rs149173	5	96114493	C	T	0.250511	-0.0006	0.002	0.7775	-0.437904	0.0330801	5.31409e-40	0.00137016	0.00456838	0.764236	0.0128251	20	0.944704	1
ENSG00000128268	22	MGAT3	39870608	rs5757683	22	39850174	G	A	0.281186	0.0006	0.002	0.7578	-0.444377	0.0336457	7.93742e-40	-0.0013502	0.00450184	0.764236	0.288006	20	0.944704	1
ENSG00000170390	4	DCLK2	151089094	rs10001651	4	151071888	C	T	0.225971	0.0006	0.002	0.7688	-0.534317	0.0405261	1.07748e-39	-0.00112293	0.00374407	0.764236	0.282882	20	0.944704	1
ENSG00000162727	1	OR2M5	248308919	rs6701018	1	248100333	G	A	0.472393	-0.0015	0.005	0.761	0.646018	0.049264	2.75979e-39	-0.00232192	0.00774175	0.764237	0.0162284	8	0.944704	1
ENSG00000155324	5	GRAMD2B	125764005	rs10050399	5	125810777	C	T	0.301636	-0.0006	0.002	0.7726	-0.446084	0.034858	1.70014e-37	0.00134504	0.00448469	0.76424	0.815389	11	0.944704	1
ENSG00000198601	1	OR2M2	248341246	rs6701018	1	248100333	G	A	0.472393	-0.0015	0.005	0.761	0.645237	0.0506527	3.61556e-37	-0.00232473	0.00775124	0.764241	0.0195687	10	0.944704	1
ENSG00000198104	1	OR2T6	248547080	rs6701018	1	248100333	G	A	0.472393	-0.0015	0.005	0.761	0.594664	0.0486912	2.6504e-34	-0.00252243	0.00841065	0.764246	0.0167661	10	0.944704	1
ENSG00000177201	1	OR2T12	248460084	rs6701018	1	248100333	G	A	0.472393	-0.0015	0.005	0.761	0.728223	0.0597389	3.51021e-34	-0.00205981	0.00686811	0.764246	0.0190377	10	0.944704	1
ENSG00000184014	11	DENND5A	9223939	rs9888193	11	9262492	G	T	0.277096	-0.0006	0.002	0.7527	0.441362	0.0372528	2.21022e-32	-0.00135943	0.00453288	0.764251	0.148799	16	0.944704	1
ENSG00000177212	1	OR2T33	248437248	rs6701018	1	248100333	G	A	0.472393	-0.0015	0.005	0.761	0.695978	0.0603268	8.60794e-31	-0.00215524	0.00718657	0.764254	0.0141793	9	0.944704	1
ENSG00000248485	1	PCP4L1	161241888	rs4436408	1	161260215	A	G	0.248466	0.0006	0.002	0.7523	0.402701	0.0370988	1.8916e-27	0.00148994	0.00496835	0.764265	0.471652	19	0.944704	1
ENSG00000198155	4	ZNF876P	228086	rs17802159	4	111487	G	A	0.269939	-0.0006	0.002	0.7486	0.372612	0.0347129	7.04109e-27	-0.00161026	0.00536962	0.764266	0.888332	7	0.944704	1
ENSG00000144648	3	ACKR2	42887855	rs4682856	3	42834937	A	C	0.267894	-0.0006	0.002	0.7563	-0.329569	0.0318249	3.94358e-25	0.00182056	0.00607108	0.764273	0.122494	20	0.944704	1
ENSG00000267296	19	CEBPA-DT	33794862	rs7251505	19	33802542	A	G	0.095092	0.0009	0.003	0.7737	0.531092	0.0513629	4.64542e-25	0.00169462	0.00565111	0.764273	0.0039504	10	0.944704	1
ENSG00000238197	21	PAXBP1-AS1	34109892	rs2254562	21	34059352	C	T	0.285276	0.0006	0.002	0.7457	-0.3454	0.0338072	1.66866e-24	-0.00173712	0.00579289	0.764276	0.866174	20	0.944704	1
ENSG00000092470	15	WDR76	44139894	rs11070410	15	44057045	A	G	0.281186	0.0006	0.002	0.7644	0.386735	0.0382268	4.65088e-24	0.00155145	0.00517377	0.764278	0.702455	20	0.944704	1
ENSG00000256188	12	TAS2R30	11286400	rs1451772	12	11338750	C	T	0.219836	-0.0006	0.002	0.7498	0.377677	0.0392505	6.44268e-22	-0.00158866	0.00529811	0.764288	0.575947	14	0.944704	1
ENSG00000095596	10	CYP26A1	94835437	rs10748589	10	94805223	A	G	0.314928	-0.0006	0.002	0.7625	-0.353379	0.0369294	1.07882e-21	0.00169789	0.00566242	0.764289	0.634455	20	0.944704	1
ENSG00000161395	17	PGAP3	37840212	rs2941504	17	37830900	A	G	0.305726	-0.0006	0.002	0.7554	0.306948	0.0325915	4.59647e-21	-0.00195473	0.00651907	0.764293	0.0658931	20	0.944704	1
ENSG00000188991	12	SLC15A5	16386019	rs1624759	12	16359197	G	A	0.287321	0.0006	0.002	0.7591	-0.276199	0.0304755	1.26928e-19	-0.00217235	0.00724513	0.764302	0.552644	17	0.944704	1
ENSG00000196944	1	OR2T4	248525406	rs6701018	1	248100333	G	A	0.472393	-0.0015	0.005	0.761	0.477886	0.0533514	3.32636e-19	-0.00313882	0.0104686	0.764305	0.0447351	9	0.944704	1
ENSG00000286736	5	AC005753.2	141126516	rs755772	5	141101086	C	T	0.260736	-0.0006	0.002	0.7699	0.313974	0.0354995	9.1966e-19	-0.00191099	0.00637362	0.764309	0.10499	12	0.944704	1
ENSG00000083290	17	ULK2	19722696	rs16960454	17	19720838	C	T	0.275051	0.0006	0.002	0.7475	-0.307066	0.0379843	6.26644e-16	-0.00195398	0.00651775	0.764335	0.00465131	12	0.944704	1
ENSG00000162433	1	AK4	65655530	rs1125092	1	65640569	G	A	0.255624	-0.0006	0.002	0.7627	0.277446	0.0352429	3.47914e-15	-0.00216259	0.00721385	0.764343	0.198882	5	0.944704	1
ENSG00000049883	5	PTCD2	71640208	rs10042732	5	71562726	T	C	0.256646	-0.0006	0.002	0.7489	0.253151	0.0322462	4.14094e-15	-0.00237012	0.00790618	0.764344	0.930317	19	0.944704	1
ENSG00000130640	10	TUBGCP2	135108990	rs11101706	10	135167875	T	C	0.271984	-0.0006	0.002	0.7671	0.308117	0.0402336	1.88542e-14	-0.00194731	0.00649602	0.764352			0.944704	1
ENSG00000184719	10	RNLS	90188954	rs7071218	10	90367890	A	G	0.264826	-0.0006	0.002	0.7526	0.247687	0.0326481	3.28471e-14	-0.00242241	0.00808101	0.764356	0.946777	13	0.944704	1
ENSG00000119314	9	PTBP3	115037970	rs7862690	9	115137476	T	C	0.283231	-0.0006	0.002	0.768	-0.261693	0.034723	4.82409e-14	0.00229276	0.00764858	0.764358	0.0671477	18	0.944704	1
ENSG00000271959	8	AC100803.4	142446350	rs1137665	8	142447850	G	T	0.293456	0.0006	0.002	0.7665	0.231903	0.0318346	3.22565e-13	0.00258729	0.00863161	0.764371	0.343809	8	0.944704	1
ENSG00000177174	1	OR14C36	248512546	rs6701018	1	248100333	G	A	0.472393	-0.0015	0.005	0.761	0.505638	0.070774	9.03846e-13	-0.00296655	0.00989721	0.764379	0.0563573	9	0.944704	1
ENSG00000100220	22	RTCB	32795902	rs5754018	22	32758417	G	A	0.0419223	0.0012	0.004	0.7594	0.465492	0.0667599	3.11074e-12	0.00257792	0.00860101	0.764389	0.410414	3	0.944704	1
ENSG00000078140	4	UBE2K	39742070	rs4388095	4	39694314	T	C	0.302658	0.0006	0.002	0.7457	0.232076	0.0344517	1.62503e-11	0.00258536	0.00862641	0.764404	0.080998	9	0.944704	1
ENSG00000188186	7	LAMTOR4	99750048	rs4727445	7	99639400	T	C	0.332311	0.0006	0.002	0.745	-0.213032	0.0320038	2.80539e-11	-0.00281648	0.00939781	0.764409	0.0138811	18	0.944704	1
ENSG00000123124	8	WWP1	87422712	rs2976181	8	87344470	T	C	0.298569	-0.0006	0.002	0.7806	0.245848	0.0372597	4.16082e-11	-0.00244053	0.0081435	0.764413	0.915275	15	0.944704	1
ENSG00000286558	4	AC098679.4	159187755	rs2225239	4	159180455	A	G	0.240286	0.0006	0.002	0.7669	0.242572	0.0372128	7.10127e-11	0.0024735	0.00825371	0.764419	0.87027	8	0.944704	1
ENSG00000076382	17	SPAG5	26915313	rs7216404	17	27215702	T	C	0.282209	0.0006	0.002	0.7662	0.222575	0.0342679	8.29498e-11	0.00269572	0.0089953	0.764421	0.0664876	17	0.944704	1
ENSG00000198853	9	RUSC2	35526002	rs4878619	9	35557206	C	T	0.258691	-0.0006	0.002	0.7523	-0.215955	0.0335034	1.15023e-10	0.00277836	0.00927122	0.764425	0.678477	20	0.944704	1
ENSG00000240405	3	SAMMSON	70307958	rs1021413	3	70024360	C	T	0.243354	-0.0006	0.002	0.7457	0.303092	0.0484244	3.87265e-10	-0.0019796	0.00660624	0.76444	0.0891199	16	0.944704	1
ENSG00000224016	7	AC092681.1	149597536	rs12703055	7	149582906	G	A	0.277096	0.0006	0.002	0.7766	0.267955	0.0432653	5.89148e-10	0.00223918	0.00747268	0.764445	0.895198	7	0.944704	1
ENSG00000124107	20	SLPI	43882042	rs991049	20	43898139	G	A	0.249489	0.0006	0.002	0.752	-0.188441	0.0311288	1.41654e-09	-0.00318402	0.0106264	0.764458	0.279836	14	0.944704	1
ENSG00000125901	20	MRPS26	3027797	rs6076466	20	3034048	C	T	0.248466	-0.0006	0.002	0.7656	0.184778	0.0309053	2.2473e-09	-0.00324714	0.0108374	0.764465	0.602442	10	0.944704	1
ENSG00000179912	12	R3HDM2	57736166	rs567895	12	57823192	T	C	0.229039	-0.0006	0.002	0.7645	-0.187014	0.0316308	3.37158e-09	0.00320832	0.0107082	0.764471	0.329314	10	0.944704	1
ENSG00000056291	4	NPFFR2	72955652	rs11722798	4	72861878	G	A	0.338446	0.0006	0.002	0.7743	-0.178768	0.0302859	3.57679e-09	-0.00335631	0.0112021	0.764472	0.387057	13	0.944704	1
ENSG00000217165	6	ANKRD18EP	39079412	rs10305525	6	39056150	A	C	0.102249	-0.0009	0.003	0.7716	-0.479994	0.0818141	4.44051e-09	0.00187502	0.00625824	0.764476	0.96519	18	0.944704	1
ENSG00000153130	4	SCOC	141242661	rs2668577	4	141290574	C	T	0.0511247	0.0012	0.004	0.7687	0.375909	0.0679858	3.21638e-08	0.00319226	0.0106565	0.764513	0.833261	11	0.944704	1
ENSG00000169676	4	DRD5	9784446	rs10939507	4	9768823	T	C	0.0429448	0.0014	0.0047	0.7649	0.997466	0.0769828	2.1446e-38	0.00140356	0.00471319	0.765861	0.795017	16	0.945165	1
ENSG00000107242	9	PIP5K1B	71472124	rs2151418	9	71324475	G	A	0.52454	-0.0014	0.0047	0.7597	-0.184722	0.0316878	5.56165e-09	0.00757895	0.0254768	0.766097	0.668935	4	0.945165	1
ENSG00000074266	11	EED	85972825	rs2291813	11	85956478	T	G	0.0408998	0.0014	0.0047	0.7663	-0.455448	0.0812678	2.09111e-08	-0.00307389	0.0103341	0.766121	0.0781367	3	0.945165	1
ENSG00000271133	7	AC004130.2	20369646	rs3757724	7	20395067	T	C	0.0633947	-0.0011	0.0037	0.7753	-1.15497	0.0565371	9.34094e-93	0.000952409	0.0032039	0.766264	0.498361	14	0.945165	1
ENSG00000100129	22	EIF3L	38265144	rs11913731	22	38255199	G	A	0.0480573	0.0011	0.0037	0.7607	0.414175	0.064289	1.17607e-10	0.00265588	0.00894294	0.766481			0.945165	1
ENSG00000226145	17	KRT16P6	16723595	rs2621596	17	16617186	A	G	0.0797546	-0.0035	0.0118	0.7688	-0.599107	0.0727414	1.77894e-16	0.00584203	0.0197088	0.766911	0.651347	7	0.945165	1
ENSG00000214293	7	APTR	77306280	rs10499835	7	77303479	T	C	0.140082	0.0008	0.0027	0.7557	-0.974472	0.0425574	4.88228e-116	-0.000820958	0.00277096	0.767023	0.121986	20	0.945165	1
ENSG00000143850	1	PLEKHA6	204267387	rs4338423	1	204231164	T	C	0.128834	-0.0008	0.0027	0.7587	-0.491592	0.0439416	4.70072e-29	0.00162736	0.00549428	0.767083	0.63603	20	0.945165	1
ENSG00000121904	1	CSMD2	34305521	rs12567192	1	34270994	C	T	0.115542	-0.0008	0.0027	0.7544	0.486539	0.0462417	6.86546e-26	-0.00164427	0.0055516	0.767093	0.44645	20	0.945165	1
ENSG00000136379	15	ABHD17C	81009994	rs11072940	15	81047829	A	C	0.109407	-0.0008	0.0027	0.7519	-0.379883	0.0415356	5.91058e-20	0.00210591	0.00711118	0.767123	0.537991	20	0.945165	1
ENSG00000134882	13	UBAC2	99945893	rs2390239	13	99993720	T	G	0.113497	-0.0008	0.0027	0.7573	-0.433084	0.048767	6.64466e-19	0.00184722	0.00623782	0.76713	0.247789	20	0.945165	1
ENSG00000233797	6	UFL1-AS1	96808654	rs4467782	6	96953323	T	C	0.131902	0.0008	0.0027	0.7532	-0.434017	0.049556	1.98537e-18	-0.00184325	0.00622451	0.767133	0.275579	9	0.945165	1
ENSG00000198162	1	MAN1A2	117990782	rs2153255	1	117991673	T	G	0.121677	0.0008	0.0027	0.7609	-0.348267	0.0465823	7.63932e-14	-0.00229709	0.00775875	0.767181	0.0905483	12	0.945165	1
ENSG00000153827	2	TRIP12	230708254	rs722268	2	230655733	C	T	0.104294	0.0008	0.0027	0.775	0.331612	0.0448675	1.45835e-13	0.00241246	0.00814859	0.767185	0.863644	8	0.945165	1
ENSG00000228956	3	SATB1-AS1	18724204	rs2076802	3	18521394	C	T	0.117587	0.0008	0.0027	0.7823	-0.293312	0.0435955	1.71953e-11	-0.00272747	0.00921412	0.767223	0.54596	9	0.945165	1
ENSG00000139644	12	TMBIM6	50130112	rs7962863	12	50060874	C	T	0.124744	-0.0008	0.0027	0.7722	-0.274901	0.0454712	1.48851e-09	0.00291014	0.00983352	0.767275	0.316351	20	0.945165	1
ENSG00000186314	5	PRELID2	145033147	rs338893	5	145148895	A	G	0.109407	-0.0008	0.0027	0.7718	0.25303	0.045002	1.8807e-08	-0.00316168	0.0106855	0.767317	0.243654	10	0.945165	1
ENSG00000234773	19	AC012618.3	12327206	rs269807	19	12235478	T	C	0.130879	-0.0008	0.0027	0.7779	0.240531	0.0430308	2.27403e-08	-0.00332597	0.0112409	0.767321	0.0801692	7	0.945165	1
ENSG00000140798	16	ABCC12	48152423	rs8044496	16	47770142	C	T	0.0378323	0.0013	0.0044	0.7728	0.555319	0.0886239	3.70385e-10	0.002341	0.00793217	0.767897	0.415029	12	0.945165	1
ENSG00000268460	19	AC006262.1	46711452	rs8105561	19	46603567	C	A	0.0214724	0.0018	0.0061	0.7621	0.781265	0.10576	1.49989e-13	0.00230396	0.00781408	0.768111	0.164491	4	0.945165	1
ENSG00000268053	19	AC007785.2	46615729	rs8105561	19	46603567	C	A	0.0214724	0.0018	0.0061	0.7621	0.986759	0.180943	4.94092e-08	0.00182415	0.0061909	0.768261			0.945165	1
ENSG00000143653	1	SCCPDH	246909575	rs4926444	1	246942171	A	G	0.0276074	0.0015	0.0051	0.7762	-1.08346	0.100536	4.43238e-27	-0.00138446	0.00470891	0.768752	0.912436	4	0.945165	1
ENSG00000164695	8	CHMP4C	82658216	rs11782652	8	82653644	G	A	0.0756646	0.001	0.0034	0.7663	-0.652445	0.0651609	1.33865e-23	-0.0015327	0.00521341	0.768765	0.740193	3	0.945165	1
ENSG00000188549	15	CCDC9B	40628410	rs2289333	15	40617209	T	C	0.0889571	-0.001	0.0034	0.7704	0.379208	0.0510853	1.14469e-13	-0.00263708	0.00897309	0.768844	0.621038	5	0.945165	1
ENSG00000158711	1	ELK4	205583912	rs4245717	1	205595753	T	C	0.0603272	-0.001	0.0034	0.7772	0.401734	0.0563392	9.99124e-13	-0.00248921	0.00847051	0.768859	0.203858	15	0.945165	1
ENSG00000232352	3	SEMA3B-AS1	50304438	rs4541435	3	49228501	T	C	0.00920245	0.0022	0.0075	0.7699	1.41957	0.142033	1.60798e-23	0.00154976	0.00528555	0.769364	0.175672	5	0.945165	1
ENSG00000225880	1	LINC00115	762244	rs3131972	1	752721	A	G	0.164622	-0.0024	0.0082	0.771	0.72794	0.0368029	4.47916e-87	-0.00329698	0.0112659	0.769789	0.278989	4	0.945165	1
ENSG00000112697	6	TMEM30A	75978652	rs240390	6	75973264	G	A	0.0501022	0.0012	0.0041	0.7632	-0.789589	0.060515	6.54018e-39	-0.00151978	0.00519388	0.769821	0.762067	10	0.945165	1
ENSG00000175772	2	LINC01106	111137367	rs6752335	2	111452539	G	A	0.0388548	-0.0012	0.0041	0.773	-0.917004	0.0755031	6.07976e-34	0.00130861	0.00447238	0.76983	0.45726	17	0.945165	1
ENSG00000237491	1	LINC01409	729786	rs3131972	1	752721	A	G	0.164622	-0.0024	0.0082	0.771	0.33335	0.0385471	5.2468e-18	-0.00719963	0.0246128	0.769893			0.945165	1
ENSG00000230092	1	AL669831.4	744676	rs3131972	1	752721	A	G	0.164622	-0.0024	0.0082	0.771	0.315488	0.0378725	8.06756e-17	-0.00760727	0.0260076	0.769903			0.945165	1
ENSG00000177757	1	FAM87B	753984	rs3131972	1	752721	A	G	0.164622	-0.0024	0.0082	0.771	0.358208	0.0456559	4.3018e-15	-0.00670003	0.0229077	0.76992	0.405459	3	0.945165	1
ENSG00000110900	12	TSPAN11	31114450	rs11051145	12	31050201	T	C	0.137014	-0.0007	0.0024	0.7614	1.33844	0.0367323	1.0789e-290	-0.000522997	0.00179319	0.770549	0.283656	20	0.945165	1
ENSG00000214087	17	ARL16	79649522	rs11150805	17	79638805	T	C	0.193252	-0.0007	0.0024	0.7822	-1.10852	0.0353124	2.61391e-216	0.000631471	0.00216514	0.770551	0.00503149	20	0.945165	1
ENSG00000188997	11	KCTD21	77890984	rs579711	11	77856177	T	C	0.169734	-0.0007	0.0024	0.7576	-1.00485	0.0366377	1.32428e-165	0.000696624	0.00238856	0.770554	0.544275	18	0.945165	1
ENSG00000185298	17	CCDC137	79637350	rs11150805	17	79638805	T	C	0.193252	-0.0007	0.0024	0.7822	0.748245	0.0373279	2.22393e-89	-0.000935522	0.00320784	0.770565	0.00566585	20	0.945165	1
ENSG00000131013	6	PPIL4	149846405	rs7774597	6	149820948	G	A	0.179959	-0.0007	0.0024	0.7768	-0.674855	0.038761	6.84997e-68	0.00103726	0.00355682	0.770573	0.18776	15	0.945165	1
ENSG00000104825	19	NFKBIB	39394936	rs751941	19	39416409	A	G	0.208589	0.0007	0.0024	0.7726	0.640248	0.0397037	1.68471e-58	0.00109333	0.00374916	0.770578	0.140781	16	0.945165	1
ENSG00000110063	11	DCPS	126196928	rs8177374	11	126162843	T	C	0.186094	-0.0007	0.0024	0.7628	0.648751	0.0409054	1.20325e-56	-0.001079	0.00370004	0.770579	0.757751	20	0.945165	1
ENSG00000260257	20	AL035071.1	31445492	rs2235760	20	31427342	T	C	0.145194	0.0007	0.0024	0.7753	-0.658622	0.0448269	7.19342e-49	-0.00106283	0.00364469	0.770585	0.720206	20	0.945165	1
ENSG00000084453	12	SLCO1A2	21495031	rs4148997	12	21451142	C	T	0.0511247	-0.0014	0.0048	0.7752	-1.06176	0.0826697	9.36839e-38	0.00131857	0.00452196	0.770599	0.266856	19	0.945165	1
ENSG00000244411	11	KRTAP5-7	71239014	rs7940244	11	71221574	T	C	0.238241	-0.0007	0.0024	0.7546	-0.42279	0.0338058	6.88504e-36	0.00165567	0.00567812	0.770602	0.821944	11	0.945165	1
ENSG00000025156	6	HSF2	122737480	rs9385246	6	122786706	A	G	0.152352	-0.0007	0.0024	0.7756	-0.392056	0.0365571	7.81263e-27	0.00178546	0.00612384	0.770624	0.973203	20	0.945165	1
ENSG00000133026	17	MYH10	8455802	rs12949449	17	8607695	A	G	0.137014	0.0007	0.0024	0.7847	-0.380693	0.0409852	1.56431e-20	-0.00183875	0.0063074	0.770651	0.0776702	13	0.945165	1
ENSG00000235217	20	TSPY26P	30776305	rs6119786	20	30827282	A	G	0.157464	-0.0007	0.0024	0.7738	-0.370519	0.0419445	1.01395e-18	0.00188924	0.00648092	0.770663	0.258632	14	0.945165	1
ENSG00000076650	19	GPATCH1	33596626	rs12461839	19	33569500	A	G	0.146217	-0.0007	0.0024	0.7554	0.386397	0.0447128	5.53498e-18	-0.00181161	0.00621476	0.770668	0.0845605	19	0.945165	1
ENSG00000148356	9	LRSAM1	130239773	rs10987668	9	130251615	A	C	0.151329	0.0007	0.0024	0.765	-0.303726	0.0373325	4.09579e-16	-0.00230471	0.00790694	0.770685	0.198828	9	0.945165	1
ENSG00000135363	11	LMO2	33896872	rs3781575	11	33885319	C	T	0.175869	-0.0007	0.0024	0.7791	-0.285367	0.0405373	1.92782e-12	0.00245298	0.00841744	0.770733	0.374856	11	0.945165	1
ENSG00000286500	9	AL512643.2	14782022	rs10810237	9	14782367	C	T	0.164622	0.0007	0.0024	0.7702	0.470554	0.0669469	2.08381e-12	0.00148761	0.00510476	0.770733	0.413215	14	0.945165	1
ENSG00000171148	3	TADA3	9828120	rs1057281	3	9876987	A	G	0.121677	0.0007	0.0024	0.7623	0.278621	0.0416581	2.25789e-11	0.00251237	0.00862203	0.770753	0.797584	11	0.945165	1
ENSG00000163872	3	YEATS2	183472998	rs3736535	3	183432983	T	C	0.139059	0.0007	0.0024	0.773	0.265086	0.0449469	3.68471e-09	0.00264065	0.00906472	0.770814	0.450198	16	0.945165	1
ENSG00000272631	10	AC067750.1	88512783	rs4408238	10	88481754	A	G	0.152352	0.0007	0.0024	0.756	-0.22599	0.0405991	2.60081e-08	-0.00309748	0.0106345	0.770847	0.849401	11	0.945165	1
ENSG00000224189	2	HAGLR	177041232	rs7586955	2	177058002	C	T	0.0408998	-0.0011	0.0038	0.7765	-0.662403	0.06241	2.57271e-26	0.00166062	0.00573882	0.772301	0.473289	13	0.945165	1
ENSG00000268297	19	CLEC4GP1	7853971	rs4239552	19	7848679	T	C	0.249489	-0.0006	0.0021	0.7874	1.19432	0.0295784	0	-0.000502379	0.00175837	0.775102	0.579507	20	0.945165	1
ENSG00000108384	17	RAD51C	56791453	rs16943176	17	56769887	A	G	0.185072	-0.0006	0.0021	0.7603	-1.18397	0.0336682	6.64278e-271	0.000506768	0.00177375	0.775104	0.221626	20	0.945165	1
ENSG00000274828	18	AC068473.5	77438322	rs585571	18	77438688	T	C	0.240286	0.0006	0.0021	0.7897	-0.979183	0.0343028	3.21432e-179	-0.000612756	0.00214475	0.775108	0.961592	19	0.945165	1
ENSG00000060558	19	GNA15	3149889	rs310678	19	3152298	C	T	0.213701	-0.0006	0.0021	0.7853	0.868256	0.0307743	3.96864e-175	-0.00069104	0.00241876	0.775108	0.0789589	7	0.945165	1
ENSG00000232855	21	AF165147.1	29874114	rs2831902	21	29951207	A	G	0.245399	0.0006	0.0021	0.7715	0.780795	0.0341842	1.80431e-115	0.000768448	0.00268978	0.775114	0.572178	20	0.945165	1
ENSG00000165379	14	LRFN5	42224916	rs17181636	14	42196975	C	T	0.185072	0.0006	0.0021	0.7578	0.775445	0.0363965	1.00968e-100	0.000773749	0.00270836	0.775117	0.339491	20	0.945165	1
ENSG00000273619	20	AL121832.2	60961692	rs6121558	20	60961365	C	T	0.242331	0.0006	0.0021	0.7709	-0.639997	0.0315091	1.01738e-91	-0.000937505	0.00328159	0.775119	0.803866	20	0.945165	1
ENSG00000154678	7	PDE1C	32129268	rs715454	7	32115042	T	C	0.213701	0.0006	0.0021	0.7724	-0.708679	0.0428496	1.92903e-61	-0.000846645	0.0029637	0.77513	0.179564	17	0.945165	1
ENSG00000233393	21	AP000688.2	37479584	rs9631189	21	37469276	A	G	0.257669	-0.0006	0.0021	0.7755	0.623305	0.0397926	2.67276e-55	-0.00096261	0.0033697	0.775133	0.0452763	20	0.945165	1
ENSG00000168026	3	TTC21A	39164794	rs12635796	3	39110246	T	C	0.112474	0.0008	0.0028	0.7807	0.783925	0.0542355	2.3627e-47	0.00102051	0.00357247	0.77514	0.959489	20	0.945165	1
ENSG00000205307	7	SAP25	100170687	rs34440977	7	100180060	A	G	0.0715746	-0.001	0.0035	0.7713	0.86388	0.0621218	5.80626e-44	-0.00115757	0.00405235	0.775143	0.136484	10	0.945165	1
ENSG00000198482	19	ZNF808	53049311	rs2617795	19	53041995	T	C	0.260736	-0.0006	0.0021	0.7935	-0.406104	0.0327487	2.59329e-35	0.00147745	0.00517246	0.775155	0.990012	11	0.945165	1
ENSG00000135930	2	EIF4E2	233431869	rs2276560	2	233450919	C	T	0.264826	-0.0006	0.0021	0.7741	0.362635	0.029461	8.10162e-35	-0.00165455	0.0057925	0.775156	0.697611	14	0.945165	1
ENSG00000287919	1	AC092802.4	95750524	rs259322	1	95750356	A	G	0.261759	-0.0006	0.0021	0.7606	0.496533	0.0421811	5.47827e-32	-0.00120838	0.00423058	0.775161	0.856627	20	0.945165	1
ENSG00000134686	1	PHC2	33842938	rs12047904	1	33904609	G	A	0.240286	0.0006	0.0021	0.7786	0.334611	0.0333117	9.67863e-24	0.00179313	0.00627848	0.775185	0.00329845	20	0.945165	1
ENSG00000120645	12	IQSEC3	231777	rs2291926	12	250605	G	A	0.0470348	-0.001	0.0035	0.7701	0.58824	0.0602799	1.69682e-22	-0.00169999	0.0059525	0.775191	0.384214	3	0.945165	1
ENSG00000125744	19	RTN2	45994432	rs10401270	19	45998247	G	A	0.097137	-0.0008	0.0028	0.7733	-0.430237	0.0443189	2.79418e-22	0.00185944	0.00651086	0.775192	0.30385	8	0.945165	1
ENSG00000169692	9	AGPAT2	139574752	rs10217363	9	139570617	C	T	0.132924	0.0008	0.0028	0.7884	-0.424812	0.0441062	5.88255e-22	-0.00188318	0.00659405	0.775193	0.285663	8	0.945165	1
ENSG00000240891	3	PLCXD2	111479408	rs13083322	3	111433426	T	C	0.135992	-0.0008	0.0028	0.7768	0.428343	0.0456257	6.10349e-21	-0.00186766	0.00653984	0.775198	0.659138	20	0.945165	1
ENSG00000188846	3	RPL14	40504430	rs41485644	3	40500051	A	G	0.0439673	-0.0012	0.0042	0.7837	-0.656166	0.0740945	8.30834e-19	0.00182881	0.00640415	0.775211	0.610391	6	0.945165	1
ENSG00000274461	10	AC023282.1	122476460	rs1047369	10	122348969	T	C	0.212679	-0.0016	0.0056	0.7768	0.322695	0.037304	5.13199e-18	-0.00495825	0.0173633	0.775216	0.877911	7	0.945165	1
ENSG00000123999	2	INHA	220437158	rs10932809	2	220398111	A	G	0.250511	-0.0006	0.0021	0.7816	0.288104	0.0336849	1.20041e-17	-0.00208258	0.00729311	0.775219	0.158098	10	0.945165	1
ENSG00000220744	6	RPL5P18	127684103	rs9398840	6	127669744	G	A	0.281186	-0.0006	0.0021	0.7736	0.262757	0.0309765	2.2049e-17	-0.00228348	0.00799671	0.775221	0.0124776	12	0.945165	1
ENSG00000154229	17	PRKCA	64552796	rs9895770	17	64534818	T	G	0.250511	0.0006	0.0021	0.7591	0.312877	0.0371435	3.65497e-17	0.00191769	0.00671576	0.775223	0.743502	20	0.945165	1
ENSG00000103222	16	ABCC1	16140054	rs8045000	16	16043888	C	T	0.305726	0.0006	0.0021	0.7624	-0.304069	0.0361078	3.72824e-17	-0.00197324	0.0069103	0.775223	0.681302	6	0.945165	1
ENSG00000168522	8	FNTA	42915134	rs17622732	8	42801466	G	A	0.0674847	0.001	0.0035	0.7731	-0.453964	0.0547756	1.15463e-16	-0.00220282	0.00771445	0.775227	0.374754	13	0.945165	1
ENSG00000055044	2	NOP58	203149422	rs10166594	2	203114985	C	T	0.143149	-0.0008	0.0028	0.7645	0.460645	0.0556617	1.27597e-16	-0.0017367	0.00608206	0.775227	0.127584	19	0.945165	1
ENSG00000118402	6	ELOVL4	80640900	rs7743696	6	80628152	T	C	0.115542	0.0008	0.0028	0.7626	-0.404653	0.0496235	3.50736e-16	-0.001977	0.00692376	0.775231	0.378912	11	0.945165	1
ENSG00000077454	7	LRCH4	100177693	rs34440977	7	100180060	A	G	0.0715746	-0.001	0.0035	0.7713	0.503251	0.0620324	4.9503e-16	-0.00198708	0.00695909	0.775233	0.155479	7	0.945165	1
ENSG00000163093	2	BBS5	170349578	rs6736056	2	170336811	A	G	0.233129	-0.0006	0.0021	0.7858	-0.303264	0.0376079	7.39348e-16	0.00197847	0.006929	0.775234	0.366862	20	0.945165	1
ENSG00000153107	2	ANAPC1	112505742	rs1548189	2	112633562	T	G	0.235174	0.0006	0.0021	0.7847	-0.270634	0.0350189	1.09043e-14	-0.00221701	0.00776485	0.775246	0.693862	13	0.945165	1
ENSG00000177679	7	SRRM3	75873910	rs7797781	7	75874471	C	T	0.256646	-0.0006	0.0021	0.7855	0.301771	0.0394959	2.16267e-14	-0.00198826	0.00696378	0.77525	0.925378	13	0.945165	1
ENSG00000225513	9	AL158824.1	114936026	rs943617	9	114937852	A	G	0.223926	-0.0006	0.0021	0.7734	0.41957	0.0574988	2.94231e-13	-0.00143004	0.00500896	0.775265	0.118163	9	0.945165	1
ENSG00000248727	5	LINC01948	55762614	rs16885510	5	55764861	T	C	0.0470348	-0.0012	0.0042	0.7707	-0.473718	0.0657263	5.70148e-13	0.00253315	0.008873	0.775269	0.144666	8	0.945165	1
ENSG00000215022	6	AL008729.1	13280456	rs2119485	6	13278262	T	C	0.229039	-0.0006	0.0021	0.778	0.246657	0.0343509	6.94508e-13	-0.00243253	0.00852058	0.77527	0.570427	13	0.945165	1
ENSG00000196313	7	POM121	72385958	rs9768979	7	72282628	A	G	0.245399	-0.0006	0.0021	0.7907	0.296185	0.0449417	4.38528e-11	-0.00202576	0.00709682	0.775302	0.732906	12	0.945165	1
ENSG00000122257	16	RBBP6	24566599	rs16973718	16	24522048	T	G	0.123722	0.0008	0.0028	0.7815	0.286244	0.0448403	1.72926e-10	0.00279482	0.00979165	0.775316	0.330307	7	0.945165	1
ENSG00000225791	6	TRAM2-AS1	52474720	rs9474251	6	52443067	G	A	0.404908	0.0014	0.0049	0.7826	-0.180543	0.0302806	2.48649e-09	-0.00775438	0.0271715	0.775348			0.945165	1
ENSG00000129465	14	RIPK3	24807230	rs3212250	14	24809191	C	T	0.0633947	-0.0012	0.0042	0.785	-0.392057	0.0671922	5.38356e-09	0.00306078	0.0107256	0.775359	0.306774	10	0.945165	1
ENSG00000143556	1	S100A7	153431674	rs2879553	1	153466377	T	C	0.111452	-0.0008	0.0028	0.7728	-0.332797	0.0577661	8.35572e-09	0.00240387	0.00842387	0.775366	0.514801	9	0.945165	1
ENSG00000164128	4	NPY1R	164255549	rs1351222	4	164076558	G	A	0.243354	0.0006	0.0021	0.7888	-0.207309	0.0366571	1.55523e-08	-0.00289423	0.0101427	0.775376	0.274645	7	0.945165	1
ENSG00000182796	12	TMEM198B	56226711	rs12308277	12	56216070	T	G	0.0245399	-0.0022	0.0077	0.7775	0.481421	0.0871324	3.29168e-08	-0.0045698	0.0160157	0.775389	0.32018	5	0.945165	1
ENSG00000173230	3	GOLGB1	121425330	rs12489511	3	121513185	C	T	0.253579	-0.0006	0.0021	0.7582	-0.202389	0.0367147	3.53785e-08	0.00296458	0.01039	0.77539	0.726538	15	0.945165	1
ENSG00000271918	5	AC034236.2	115420308	rs17138879	5	115425427	T	C	0.0695297	0.0011	0.0039	0.7739	0.67144	0.0630414	1.72921e-26	0.00163827	0.00581045	0.77798	0.629418	20	0.945165	1
ENSG00000169246	16	NPIPB3	21436723	rs12930464	16	22309875	C	T	0.223926	-0.002	0.0071	0.7775	0.217118	0.0374549	6.75988e-09	-0.00921158	0.0327397	0.778436	0.873911	8	0.945165	1
ENSG00000113141	5	IK	140034354	rs34282994	5	140038340	G	A	0.0163599	0.0025	0.0089	0.7757	1.54774	0.144976	1.32139e-26	0.00161526	0.00575232	0.778863	0.654591	10	0.945165	1
ENSG00000117697	1	NSL1	212932310	rs3738803	1	212955919	G	A	0.146217	-0.0007	0.0025	0.7894	0.772631	0.0370229	1.02379e-96	-0.000905995	0.00323599	0.779497	0.350011	20	0.945165	1
ENSG00000082196	5	C1QTNF3	34030640	rs34685	5	34006203	A	G	0.141104	0.0007	0.0025	0.788	0.774921	0.0414121	3.92088e-78	0.000903318	0.0032265	0.779502	0.160336	13	0.945165	1
ENSG00000169432	2	SCN9A	167142103	rs12999243	2	167202639	A	G	0.150307	0.0007	0.0025	0.7779	0.706889	0.042893	5.08377e-61	0.000990254	0.00353713	0.779509	0.2665	20	0.945165	1
ENSG00000219626	2	FAM228B	24345952	rs13006081	2	24344914	C	T	0.135992	-0.0007	0.0025	0.7672	-0.740663	0.0450951	1.27784e-60	0.0009451	0.00337585	0.779509	0.481412	20	0.945165	1
ENSG00000215475	13	SIAH3	46388632	rs4942432	13	46351891	C	T	0.162577	-0.0007	0.0025	0.7813	0.589042	0.0395101	2.89567e-50	-0.00118837	0.00424493	0.779515	0.0254194	14	0.945165	1
ENSG00000148408	9	CACNA1B	140895655	rs3750508	9	141017240	T	C	0.351738	0.0014	0.005	0.7805	0.370421	0.0311843	1.5315e-32	0.00377948	0.0135019	0.779537	0.186775	11	0.945165	1
ENSG00000188897	16	AC099489.1	11537402	rs9935945	16	11643631	A	G	0.149284	0.0007	0.0025	0.7821	0.397463	0.0456679	3.22277e-18	0.00176117	0.00629315	0.779589	0.790488	4	0.945165	1
ENSG00000106785	9	TRIM14	100856530	rs12238311	9	100884896	G	A	0.145194	-0.0007	0.0025	0.7745	0.348445	0.0430557	5.82715e-16	-0.00200893	0.00717903	0.779606			0.945165	1
ENSG00000237638	2	LINC02245	65206138	rs7605525	2	65215789	A	G	0.168712	0.0007	0.0025	0.7825	0.331732	0.0424505	5.51529e-15	0.00211014	0.00754104	0.779615	0.246189	8	0.945165	1
ENSG00000286186	18	AC018445.5	77223110	rs9989509	18	77230409	C	T	0.152352	-0.0007	0.0025	0.7697	0.430888	0.0569796	3.96449e-14	-0.00162455	0.00580594	0.779625	0.579085	8	0.945165	1
ENSG00000144476	2	ACKR3	237483714	rs4265959	2	237453049	A	G	0.122699	0.0007	0.0025	0.7669	0.257941	0.0400301	1.1661e-10	0.00271379	0.00970127	0.77968	0.966618	3	0.945165	1
ENSG00000259706	15	HSP90B2P	99799028	rs12911898	15	99782595	G	A	0.174847	0.0007	0.0025	0.7911	0.250746	0.0396845	2.64125e-10	0.00279167	0.00998002	0.779688	0.564516	20	0.945165	1
ENSG00000150756	5	ATPSCKMT	10237814	rs2548553	5	10247965	T	G	0.156442	-0.0007	0.0025	0.7733	0.277478	0.0445498	4.70989e-10	-0.00252272	0.00901883	0.779694	0.565929	4	0.945165	1
ENSG00000026559	20	KCNG1	49629918	rs1570009	20	49645064	C	T	0.185072	-0.0007	0.0025	0.7823	0.226493	0.0415377	4.96063e-08	-0.0030906	0.0110524	0.77976	0.366825	5	0.945165	1
ENSG00000272070	5	AC005618.1	140707350	rs7701092	5	140722126	G	A	0.0419223	-0.0012	0.0043	0.7882	-0.587041	0.0683421	8.71685e-18	0.00204415	0.00732874	0.780304	0.224453	20	0.945165	1
ENSG00000236933	1	RP11-439A17.7	120837076	rs11249429	1	121291080	T	C	0.380368	-0.0017	0.0061	0.7812	0.94278	0.0293963	1.10698e-225	-0.00180318	0.00647047	0.780492	0.214276	5	0.945165	1
ENSG00000213244	1	HIST2H3DP1	120904882	rs11249429	1	121291080	T	C	0.380368	-0.0017	0.0061	0.7812	-0.189943	0.026644	1.01159e-12	0.00895007	0.0321395	0.780647	0.122062	4	0.945165	1
ENSG00000250312	4	ZNF718	160238	rs9996597	4	121652	C	T	0.451943	0.0005	0.0018	0.7841	1.16576	0.0213615	0	0.000428906	0.00154408	0.781186	0.627698	20	0.945165	1
ENSG00000008283	17	CYB561	61516690	rs4968647	17	61527677	C	T	0.486708	-0.0005	0.0018	0.786	-1.17296	0.0218717	0	0.000426273	0.0015346	0.781186	0.0136161	20	0.945165	1
ENSG00000109047	17	RCVRN	9804112	rs1047342	17	9815580	T	C	0.44274	-0.0005	0.0018	0.795	1.08659	0.020556	0	-0.000460156	0.00165659	0.781186	0.378009	20	0.945165	1
ENSG00000137944	1	KYAT3	89430046	rs3738055	1	89426902	A	G	0.476483	0.0005	0.0018	0.7896	-1.15271	0.0247375	0	-0.000433762	0.00156157	0.781187	0.0584827	20	0.945165	1
ENSG00000092094	14	OSGEP	20918904	rs883037	14	20917744	C	T	0.374233	0.0005	0.0018	0.7813	-1.00922	0.0231969	0	-0.000495434	0.0017836	0.781187	0.189088	20	0.945165	1
ENSG00000255284	11	AP006621.3	780938	rs4963153	11	791462	A	G	0.451943	-0.0005	0.0018	0.7984	1.03899	0.0255667	0	-0.000481235	0.00173249	0.781188	0.0491893	20	0.945165	1
ENSG00000279672	11	AP006621.5	780186	rs4963153	11	791462	A	G	0.451943	-0.0005	0.0018	0.7984	1.06627	0.0273005	0	-0.000468924	0.00168817	0.781188	0.0879472	20	0.945165	1
ENSG00000159712	9	ANKRD18CP	99951184	rs6478095	9	100097095	A	G	0.388548	-0.0005	0.0018	0.7655	-1.04467	0.0270561	0	0.000478619	0.00172307	0.781188	0.00519901	20	0.945165	1
ENSG00000203279	9	AL590705.1	99981892	rs6478095	9	100097095	A	G	0.388548	-0.0005	0.0018	0.7655	-0.987886	0.0270207	1.22059e-292	0.000506131	0.00182213	0.781189	0.00604822	20	0.945165	1
ENSG00000177042	11	TMEM80	700228	rs11246262	11	680647	A	C	0.506135	0.0005	0.0018	0.7735	0.971089	0.0272147	7.39379e-279	0.000514886	0.00185364	0.781189	0.158189	20	0.945165	1
ENSG00000019186	20	CYP24A1	52780255	rs2248359	20	52791518	C	T	0.59407	0.0005	0.0018	0.7797	0.931474	0.0264259	3.61558e-272	0.000536784	0.00193248	0.78119	0.713213	20	0.945165	1
ENSG00000224790	21	AP000704.1	38343112	rs9974970	21	38340843	T	C	0.428425	-0.0005	0.0018	0.7648	-0.913434	0.0274619	1.37521e-242	0.000547385	0.00197065	0.78119	0.471587	20	0.945165	1
ENSG00000006744	17	ELAC2	12908156	rs2523	17	12895815	C	T	0.394683	0.0005	0.0018	0.7623	-0.833709	0.0270141	3.86548e-209	-0.00059973	0.00215911	0.781192	0.576388	20	0.945165	1
ENSG00000178201	19	VN1R1	57967334	rs2240022	19	58038624	C	T	0.47955	-0.0005	0.0018	0.7943	0.836742	0.0305211	1.80508e-165	-0.000597556	0.00215131	0.781194	0.0425987	20	0.945165	1
ENSG00000249109	5	AC140125.2	177215298	rs6886539	5	177059130	G	T	0.447853	0.0005	0.0018	0.787	-0.79434	0.0295854	8.65719e-159	-0.000629453	0.00226615	0.781194	0.0420878	17	0.945165	1
ENSG00000170074	5	FAM153A	177172690	rs6886539	5	177059130	G	T	0.447853	0.0005	0.0018	0.787	-0.808634	0.0303398	1.66935e-156	-0.000618327	0.0022261	0.781195	0.0446316	17	0.945165	1
ENSG00000280187	5	AC022107.1	68483732	rs2291520	5	68553758	T	C	0.453988	-0.0005	0.0018	0.7827	0.712277	0.0291616	9.2314e-132	-0.000701974	0.00252727	0.781197	0.492454	20	0.945165	1
ENSG00000152582	5	SPEF2	35716330	rs11748763	5	35668251	T	C	0.396728	-0.0005	0.0018	0.7578	0.763785	0.0319345	2.02886e-126	-0.000654635	0.00235684	0.781197	0.255566	20	0.945165	1
ENSG00000164122	4	ASB5	177166773	rs6553938	4	177152422	T	G	0.529652	0.0005	0.0018	0.7739	-0.665967	0.0279251	1.05336e-125	-0.000750788	0.00270302	0.781197	0.614469	20	0.945165	1
ENSG00000230313	6	HCG24	33114052	rs1799910	6	33139328	C	T	0.563395	0.0005	0.0018	0.7954	-0.774105	0.0330662	3.32328e-121	-0.000645907	0.00232543	0.781198	0.791807	20	0.945165	1
ENSG00000015133	14	CCDC88C	91810928	rs1285841	14	91881387	T	C	0.474438	0.0005	0.0018	0.7903	0.614509	0.0287769	3.55796e-101	0.000813658	0.00292942	0.781201	0.669529	20	0.945165	1
ENSG00000266718	17	AC079336.5	30825241	rs4287613	17	30827688	T	C	0.477505	-0.0005	0.0018	0.7817	0.622887	0.0294585	3.09923e-99	-0.000802714	0.00289002	0.781201	0.0545438	20	0.945165	1
ENSG00000146856	7	AGBL3	134751987	rs17168200	7	134701383	A	G	0.336401	0.0005	0.0018	0.7936	-0.674585	0.0318859	2.41773e-99	-0.000741196	0.00266854	0.781201	0.0179449	20	0.945165	1
ENSG00000279684	11	AP003969.2	93020932	rs7122184	11	93023382	A	G	0.395706	0.0005	0.0018	0.7659	-0.645151	0.0305434	4.94305e-99	-0.000775012	0.00279028	0.781201	0.0158965	20	0.945165	1
ENSG00000099810	9	MTAP	21870142	rs869330	9	21804617	G	A	0.497955	-0.0005	0.0018	0.7951	-0.650886	0.0322619	1.62111e-90	0.000768184	0.00276573	0.781203	0.963481	20	0.945165	1
ENSG00000152749	13	GPR180	95270513	rs9524555	13	95259536	T	C	0.356851	0.0005	0.0018	0.7633	-0.619481	0.0318045	1.69369e-84	-0.000807127	0.00290595	0.781205	0.0279164	17	0.945165	1
ENSG00000224557	6	HLA-DPB2	33088544	rs1799910	6	33139328	C	T	0.563395	0.0005	0.0018	0.7954	-0.621499	0.0325788	3.93573e-81	-0.000804507	0.00289653	0.781206	0.700762	18	0.945165	1
ENSG00000268081	19	AC123912.1	21744740	rs8110814	19	21704845	G	A	0.449898	0.0005	0.0018	0.7733	0.604625	0.032182	9.52536e-79	0.000826959	0.00297738	0.781206	0.898334	20	0.945165	1
ENSG00000233384	1	CNIH3-AS2	224799877	rs1566387	1	224803787	C	T	0.458078	0.0005	0.0018	0.7716	0.683493	0.036515	3.52188e-78	0.000731536	0.00263382	0.781206	0.265001	20	0.945165	1
ENSG00000182218	14	HHIPL1	100129186	rs11844169	14	100133398	T	C	0.392638	-0.0005	0.0018	0.7987	-0.563979	0.0302416	1.28422e-77	0.000886558	0.00319196	0.781207	0.679576	20	0.945165	1
ENSG00000004142	17	POLDIP2	26679104	rs1007398	17	26665648	A	G	0.419223	0.0005	0.0018	0.7735	-0.602242	0.0323473	2.29672e-77	-0.00083023	0.00298916	0.781207	0.379936	20	0.945165	1
ENSG00000226026	1	AC092802.1	95663385	rs1414896	1	95692310	G	A	0.406953	0.0005	0.0018	0.788	0.596307	0.0321752	1.11627e-76	0.000838494	0.00301892	0.781207	0.198193	20	0.945165	1
ENSG00000258515	14	AL355075.2	20919770	rs883037	14	20917744	C	T	0.374233	0.0005	0.0018	0.7813	-0.679934	0.0367993	3.17334e-76	-0.000735365	0.00264761	0.781207	0.236318	20	0.945165	1
ENSG00000283103	19	AC010642.2	58829854	rs8110941	19	58824163	C	T	0.0848671	-0.001	0.0036	0.7696	0.975147	0.0529669	1.08217e-75	-0.00102549	0.00369217	0.781207	0.465778	8	0.945165	1
ENSG00000196724	19	ZNF418	58440010	rs28566599	19	58436189	G	T	0.365031	0.0005	0.0018	0.7838	0.563802	0.0312968	1.49428e-72	0.000886836	0.00319299	0.781208	0.852996	20	0.945165	1
ENSG00000171243	7	SOSTDC1	16535656	rs1527208	7	16280843	A	C	0.441718	0.0005	0.0018	0.7924	0.533601	0.0316537	9.25259e-64	0.00093703	0.00337377	0.781212	0.0490543	20	0.945165	1
ENSG00000124641	6	MED20	41880984	rs1887718	6	41857691	C	T	0.496933	-0.0005	0.0018	0.7637	0.476327	0.0293994	4.88592e-59	-0.0010497	0.00377947	0.781214	0.00882916	20	0.945165	1
ENSG00000122034	13	GTF3A	28004358	rs2760901	13	28000507	T	G	0.47137	-0.0005	0.0018	0.788	-0.463246	0.0288925	7.46841e-58	0.00107934	0.00388621	0.781215	0.000397828	20	0.945165	1
ENSG00000259511	15	UBE2Q2L	84849188	rs4842978	15	85197253	T	C	0.448875	0.0005	0.0018	0.7797	-0.581553	0.036477	3.18556e-57	-0.000859767	0.00309563	0.781215	0.968389	20	0.945165	1
ENSG00000136514	3	RTP4	187088018	rs1003995	3	187089031	A	C	0.344581	-0.0005	0.0018	0.7977	0.500806	0.0317161	3.63054e-56	-0.00099839	0.00359476	0.781216	0.241057	20	0.945165	1
ENSG00000271303	20	SRXN1	630552	rs13043781	20	632504	A	G	0.44683	0.0005	0.0018	0.7935	-0.467912	0.0304589	2.94118e-53	-0.00106858	0.00384751	0.781218	0.170905	11	0.945165	1
ENSG00000151729	4	SLC25A4	186067978	rs2046535	4	186070432	T	C	0.526585	0.0005	0.0018	0.7686	0.427081	0.0288461	1.34956e-49	0.00117074	0.0042154	0.78122	0.749339	20	0.945165	1
ENSG00000148584	10	A1CF	52602302	rs7895606	10	52558492	T	C	0.510225	0.0005	0.0018	0.7624	-0.758458	0.0513946	2.75084e-49	-0.000659232	0.00237366	0.781221	0.465081	20	0.945165	1
ENSG00000287625	2	AC022210.1	85173476	rs12992812	2	85174687	C	A	0.356851	0.0005	0.0018	0.7997	0.40072	0.0271339	2.34831e-49	0.00124775	0.00449271	0.781221	0.822377	10	0.945165	1
ENSG00000167384	19	ZNF180	44991610	rs2686768	19	44995990	C	T	0.43865	0.0005	0.0018	0.7672	0.490011	0.0332696	4.22901e-49	0.00102038	0.00367404	0.781221	0.159557	20	0.945165	1
ENSG00000124784	6	RIOK1	7404148	rs6597266	6	7390077	T	C	0.346626	-0.0005	0.0018	0.7823	-0.462933	0.031447	4.72261e-49	0.00108007	0.00388895	0.781221	0.412632	20	0.945165	1
ENSG00000188306	3	LRRIQ4	169547636	rs6793160	3	169535266	T	G	0.406953	-0.0005	0.0018	0.7733	0.454695	0.0309078	5.45357e-49	-0.00109964	0.0039594	0.781221	0.150303	20	0.945165	1
ENSG00000125780	20	TGM3	2299186	rs6082497	20	2226630	G	A	0.513292	0.0005	0.0018	0.7655	-0.40206	0.0273761	7.8604e-49	-0.00124359	0.00447774	0.781221	0.326995	17	0.945165	1
ENSG00000110665	11	C11orf21	2320568	rs2074019	11	2318867	G	A	0.406953	-0.0005	0.0018	0.7803	-0.43817	0.0300772	4.47754e-48	0.00114111	0.00410874	0.781222	0.329838	16	0.945165	1
ENSG00000255142	11	AP006621.2	781875	rs4963153	11	791462	A	G	0.451943	-0.0005	0.0018	0.7984	0.4442	0.0309228	8.60241e-47	-0.00112562	0.00405299	0.781223	0.171489	20	0.945165	1
ENSG00000132854	1	KANK4	62743471	rs11579934	1	62732945	A	G	0.383436	0.0005	0.0018	0.7974	0.454993	0.0317162	1.13238e-46	0.00109892	0.00395685	0.781223	0.0113516	20	0.945165	1
ENSG00000256577	12	SLC6A12-AS1	313534	rs216250	12	311949	G	A	0.464213	-0.0005	0.0018	0.7692	-0.426609	0.030022	7.95812e-46	0.00117203	0.00422013	0.781224	0.391892	17	0.945165	1
ENSG00000232656	10	IDI2-AS1	1079968	rs3750729	10	1068802	G	A	0.42638	0.0005	0.0018	0.7944	-0.438021	0.0310477	3.3899e-45	-0.0011415	0.00411018	0.781224	0.0916711	20	0.945165	1
ENSG00000122033	13	MTIF3	28017254	rs1535640	13	28057086	T	C	0.413088	-0.0005	0.0018	0.7868	0.367123	0.0268534	1.50536e-42	-0.00136194	0.00490401	0.781227	0.000778975	20	0.945165	1
ENSG00000136111	13	TBC1D4	75956972	rs9318335	13	75885418	A	G	0.376278	-0.0005	0.0018	0.7851	0.422064	0.0310599	4.67317e-42	-0.00118466	0.00426565	0.781227	0.164386	17	0.945165	1
ENSG00000163293	4	NIPAL1	47979174	rs321622	4	48024380	C	T	0.354806	-0.0005	0.0018	0.784	0.439796	0.0323928	5.48578e-42	-0.00113689	0.00409366	0.781228	0.20406	20	0.945165	1
ENSG00000271811	1	Z97200.1	170637544	rs10919449	1	170638658	A	C	0.4182	-0.0005	0.0018	0.7794	0.41285	0.0310111	1.945e-40	-0.00121109	0.00436088	0.781229	0.13741	20	0.945165	1
ENSG00000185262	17	UBALD2	74264404	rs71815	17	74270069	C	T	0.365031	-0.0005	0.0018	0.7834	-0.375725	0.028681	3.28673e-39	0.00133076	0.00479181	0.781231	0.299435	16	0.945165	1
ENSG00000271778	3	AC080013.2	158500624	rs9861938	3	158463046	T	C	0.403885	0.0005	0.0018	0.7916	-0.45919	0.0352925	1.05966e-38	-0.00108887	0.00392084	0.781231	0.414972	20	0.945165	1
ENSG00000177337	18	DLGAP1-AS1	3596046	rs2240898	18	3595284	G	A	0.398773	-0.0005	0.0018	0.8043	0.361724	0.0284516	4.96576e-37	-0.00138227	0.00497735	0.781234	0.241786	10	0.945165	1
ENSG00000168575	8	SLC20A2	42335531	rs2923427	8	42385748	A	C	0.415133	-0.0005	0.0018	0.7957	0.323697	0.0254747	5.43623e-37	-0.00154466	0.00556209	0.781234	0.0977569	11	0.945165	1
ENSG00000103876	15	FAH	80462060	rs8042782	15	80443953	G	T	0.341513	-0.0005	0.0018	0.7963	-0.417783	0.0329214	6.69045e-37	0.00119679	0.00430949	0.781234	0.469055	20	0.945165	1
ENSG00000125207	12	PIWIL1	130839807	rs1466771	12	130818021	A	G	0.40593	0.0005	0.0018	0.7753	-0.586207	0.0462806	9.0843e-37	-0.000852942	0.00307133	0.781234	0.345203	20	0.945165	1
ENSG00000187772	6	LIN28B	105457849	rs314289	6	105430934	C	T	0.451943	-0.0005	0.0018	0.7804	0.37178	0.0296698	5.0784e-36	-0.00134488	0.00484276	0.781235	0.349478	20	0.945165	1
ENSG00000147883	9	CDKN2B	22006103	rs1412829	9	22043926	G	A	0.415133	-0.0005	0.0018	0.7776	-0.394666	0.0314932	5.00206e-36	0.00126689	0.00456193	0.781235	0.638121	20	0.945165	1
ENSG00000124302	19	CHST8	34188636	rs7248389	19	33932315	T	C	0.437628	0.0005	0.0018	0.7783	-0.37291	0.0302269	5.72407e-35	-0.00134081	0.00482812	0.781237	0.0115933	20	0.945165	1
ENSG00000249863	4	AC021106.1	37870756	rs3775793	4	37840606	A	G	0.595092	0.0005	0.0018	0.7963	-0.357662	0.029303	2.89966e-34	-0.00139797	0.00503398	0.781238	0.860501	20	0.945165	1
ENSG00000137142	9	IGFBPL1	38415488	rs4394481	9	38456840	G	A	0.511247	0.0005	0.0018	0.7881	-0.359966	0.0298617	1.8379e-33	-0.00138902	0.0050018	0.781239	0.560608	20	0.945165	1
ENSG00000153044	5	CENPH	68495792	rs676012	5	68504967	C	T	0.451943	-0.0005	0.0018	0.7952	0.373701	0.0317774	6.2774e-32	-0.00133797	0.00481803	0.781242	0.439038	17	0.945165	1
ENSG00000225498	7	AC002064.1	89946858	rs42664	7	89984409	A	G	0.447853	0.0005	0.0018	0.7913	-0.438009	0.0372508	6.39497e-32	-0.00114153	0.00411065	0.781242	0.360345	20	0.945165	1
ENSG00000166575	11	TMEM135	86894376	rs2186723	11	87039961	A	G	0.489775	0.0005	0.0018	0.7836	0.343252	0.0297021	6.84309e-31	0.00145665	0.00524547	0.781245	0.920111	20	0.945165	1
ENSG00000116171	1	SCP2	53455159	rs11206043	1	53402552	C	T	0.370143	0.0005	0.0018	0.7784	-0.415097	0.0363498	3.34079e-30	-0.00120454	0.00433762	0.781246	0.448196	20	0.945165	1
ENSG00000232044	2	SILC1	6108158	rs13015403	2	6112702	T	C	0.460123	0.0005	0.0018	0.793	0.336716	0.0298655	1.75549e-29	0.00148493	0.00534737	0.781248	0.601056	20	0.945165	1
ENSG00000258072	12	AC126177.6	108297386	rs10861834	12	108296911	C	T	0.436605	-0.0005	0.0018	0.7739	-0.404852	0.0359785	2.24903e-29	0.00123502	0.00444743	0.781248	0.320256	20	0.945165	1
ENSG00000230849	1	GOT2P2	173110864	rs1234292	1	173129364	T	C	0.533742	0.0005	0.0018	0.7821	0.372414	0.033187	3.19158e-29	0.00134259	0.00483481	0.781248	0.572359	10	0.945165	1
ENSG00000228061	11	AC131571.1	31714586	rs17714935	11	31689453	A	G	0.44274	0.0005	0.0018	0.7889	-0.334279	0.0300962	1.15943e-28	-0.00149575	0.0053864	0.78125	0.00552505	20	0.945165	1
ENSG00000155749	2	FLACC1	202187558	rs13016963	2	202162811	A	G	0.385481	-0.0005	0.0018	0.8004	0.359623	0.032594	2.6365e-28	-0.00139034	0.00500683	0.78125	0.693056	20	0.945165	1
ENSG00000261324	12	AC010168.2	14918152	rs247326	12	14921740	C	T	0.411043	0.0005	0.0018	0.7723	0.297279	0.027067	4.61018e-28	0.00168192	0.00605685	0.781251	0.391348	20	0.945165	1
ENSG00000248810	4	LINC02432	142251157	rs10003871	4	142260422	T	G	0.55726	0.0005	0.0018	0.7856	0.377631	0.034436	5.55615e-28	0.00132404	0.00476808	0.781251	0.261857	15	0.945165	1
ENSG00000286601	2	AC007563.3	217691216	rs2024487	2	217663271	T	C	0.485685	-0.0005	0.0018	0.7684	0.349584	0.031989	8.44624e-28	-0.00143027	0.00515064	0.781252	0.0298225	20	0.945165	1
ENSG00000168297	3	PXK	58365230	rs11130630	3	58360800	A	G	0.622699	0.0005	0.0018	0.7907	0.351363	0.0327603	7.74567e-27	0.00142303	0.00512462	0.781254	0.242279	20	0.945165	1
ENSG00000183773	22	AIFM3	21327522	rs178277	22	21332122	A	G	0.421268	-0.0005	0.0018	0.7923	-0.35165	0.0327986	8.06996e-27	0.00142187	0.00512045	0.781254	0.00216115	6	0.945165	1
ENSG00000165434	11	PGM2L1	74075420	rs645184	11	74129133	G	A	0.436605	-0.0005	0.0018	0.7714	-0.391374	0.0369543	3.28856e-26	0.00127755	0.00460076	0.781256	0.362305	20	0.945165	1
ENSG00000146966	7	DENND2A	140296006	rs530660	7	140264267	T	C	0.404908	-0.0005	0.0018	0.7914	-0.357267	0.0337761	3.78853e-26	0.00139951	0.00503999	0.781256	0.0948424	20	0.945165	1
ENSG00000265683	17	SYPL1P2	25679247	rs8070811	17	25675350	T	G	0.367076	-0.0005	0.0018	0.7949	0.35875	0.0339607	4.39095e-26	-0.00139373	0.00501916	0.781257	0.976349	11	0.945165	1
ENSG00000110921	12	MVK	110023495	rs12314392	12	110010866	G	A	0.464213	-0.0005	0.0018	0.7812	0.336705	0.032701	7.30953e-25	-0.00148498	0.00534787	0.781261	0.884442	20	0.945165	1
ENSG00000250892	4	AC108475.1	196998	rs9996597	4	121652	C	T	0.451943	0.0005	0.0018	0.7841	0.50683	0.0492138	7.15385e-25	0.000986524	0.00355278	0.781261	0.826533	11	0.945165	1
ENSG00000198380	2	GFPT1	69580647	rs4416261	2	69569930	C	T	0.58998	0.0005	0.0018	0.7779	0.300545	0.0299606	1.10988e-23	0.00166364	0.00599141	0.781265	0.787358	20	0.945165	1
ENSG00000147889	9	CDKN2A	21981526	rs1412829	9	22043926	G	A	0.415133	-0.0005	0.0018	0.7776	-0.301201	0.0312168	4.97878e-22	0.00166002	0.00597855	0.781271	0.866126	20	0.945165	1
ENSG00000115694	2	STK25	242440615	rs4675945	2	242428809	T	G	0.387526	0.0005	0.0018	0.8023	0.309847	0.0321414	5.41306e-22	0.0016137	0.00581174	0.781271	0.146859	20	0.945165	1
ENSG00000134287	12	ARF3	49340388	rs2934998	12	49273773	T	C	0.507157	0.0005	0.0018	0.7661	0.273526	0.0287966	2.12883e-21	0.00182798	0.00658355	0.781274	0.134782	19	0.945165	1
ENSG00000201998	11	SNORA23	9450410	rs2290423	11	9450377	T	G	0.476483	0.0005	0.0018	0.7793	-0.364109	0.0384497	2.80551e-21	-0.00137322	0.0049457	0.781275	0.121269	20	0.945165	1
ENSG00000142396	19	ERVK3-1	58821857	rs8110941	19	58824163	C	T	0.0848671	-0.001	0.0036	0.7696	0.623237	0.0660655	3.96173e-21	-0.00160453	0.0057788	0.781275			0.945165	1
ENSG00000261783	16	AC009054.2	75414437	rs8057084	16	75492706	T	G	0.370143	0.0005	0.0018	0.7917	0.313031	0.0332306	4.51273e-21	0.00159729	0.00575274	0.781276	0.940331	20	0.945165	1
ENSG00000180777	18	ANKRD30B	14791154	rs9709917	18	14791236	G	T	0.346626	-0.0005	0.0018	0.8008	-0.287538	0.0305182	4.43235e-21	0.0017389	0.00626277	0.781276	0.676819	18	0.945165	1
ENSG00000204514	19	ZNF814	58380270	rs8108626	19	58432496	C	T	0.365031	0.0005	0.0018	0.7943	0.249967	0.0270849	2.73138e-20	0.00200027	0.00720422	0.78128	0.296602	20	0.945165	1
ENSG00000134900	13	TPP2	103290822	rs1998956	13	103266801	G	A	0.477505	-0.0005	0.0018	0.763	-0.261992	0.0290818	2.08382e-19	0.00190846	0.00687371	0.781284	0.349416	20	0.945165	1
ENSG00000156218	15	ADAMTSL3	84515717	rs1896796	15	84274980	G	A	0.406953	0.0005	0.0018	0.787	-0.296528	0.033615	1.13128e-18	-0.00168618	0.00607326	0.781289	0.174018	19	0.945165	1
ENSG00000139372	12	TDG	104371126	rs1047490	12	104345056	G	A	0.476483	0.0005	0.0018	0.7744	-0.286799	0.0327473	1.98837e-18	-0.00174338	0.00627933	0.78129	0.456059	20	0.945165	1
ENSG00000225746	14	MEG8	101433152	rs8015089	14	101420572	G	A	0.432515	-0.0005	0.0018	0.7986	0.221293	0.0253699	2.71744e-18	-0.00225945	0.00813813	0.781291	0.259695	8	0.945165	1
ENSG00000163605	3	PPP4R2	73082152	rs9856066	3	73050755	G	A	0.503067	0.0005	0.0018	0.7787	0.267636	0.0311085	7.74573e-18	0.00186821	0.00672907	0.781294	0.787129	12	0.945165	1
ENSG00000240498	9	CDKN2B-AS1	22061120	rs1412829	9	22043926	G	A	0.415133	-0.0005	0.0018	0.7776	-0.252539	0.0295687	1.33362e-17	0.00197989	0.00713139	0.781296	0.714187	20	0.945165	1
ENSG00000152611	5	CAPSL	35921636	rs1025039	5	35901857	T	G	0.415133	-0.0005	0.0018	0.7888	-0.259527	0.0304296	1.47904e-17	0.00192658	0.00693937	0.781296	0.0135508	20	0.945165	1
ENSG00000266313	17	AC026254.2	25670060	rs8070811	17	25675350	T	G	0.367076	-0.0005	0.0018	0.7949	0.318698	0.0381626	6.76548e-17	-0.00156888	0.0056511	0.781301	0.989054	9	0.945165	1
ENSG00000159692	4	CTBP1	1224487	rs2279281	4	1245277	G	T	0.443763	-0.0005	0.0018	0.7746	0.253678	0.0305317	9.67811e-17	-0.00197101	0.00709959	0.781302	0.186302	20	0.945165	1
ENSG00000129028	15	THAP10	71179226	rs4776537	15	71361203	T	G	0.378323	0.0005	0.0018	0.7756	0.221723	0.0270619	2.54476e-16	0.00225507	0.00812292	0.781305	0.565076	14	0.945165	1
ENSG00000271095	19	BNIP3P28	22181046	rs2097733	19	22130311	C	T	0.572597	0.0005	0.0018	0.7655	0.484555	0.0594336	3.55369e-16	0.00103188	0.00371691	0.781307	0.508537	19	0.945165	1
ENSG00000166455	16	C16orf46	81098987	rs9926366	16	81087529	A	G	0.0674847	-0.001	0.0036	0.7858	-0.456486	0.0560585	3.85536e-16	0.00219065	0.00789092	0.781307	0.416392	8	0.945165	1
ENSG00000116062	2	MSH6	47979936	rs4552231	2	48167631	A	C	0.476483	0.0005	0.0018	0.7997	-0.275231	0.0341588	7.79431e-16	-0.00181666	0.00654385	0.78131	0.616293	20	0.945165	1
ENSG00000105852	7	PON3	95007436	rs7803148	7	95047830	T	C	0.380368	-0.0005	0.0018	0.7898	0.273431	0.0342382	1.39219e-15	-0.00182861	0.00658698	0.781312	0.324699	20	0.945165	1
ENSG00000104419	8	NDRG1	134281842	rs4736442	8	134273868	G	A	0.501022	0.0005	0.0018	0.7964	-0.235249	0.0297801	2.7992e-15	-0.0021254	0.00765619	0.781315	0.851541	15	0.945165	1
ENSG00000136932	9	TRMO	100675784	rs1443435	9	100617583	T	C	0.415133	0.0005	0.0018	0.7826	-0.212156	0.0268896	3.02438e-15	-0.00235675	0.00848957	0.781315	0.896665	12	0.945165	1
ENSG00000171056	8	SOX7	10584650	rs6601525	8	10635317	A	G	0.462168	0.0005	0.0018	0.7778	0.254037	0.0326517	7.24142e-15	0.00196822	0.00709011	0.781319	0.550539	20	0.945165	1
ENSG00000100346	22	CACNA1I	40026249	rs5995756	22	40000313	T	C	0.462168	0.0005	0.0018	0.7888	0.212027	0.0280684	4.22281e-14	0.00235819	0.00849523	0.781327	0.826177	20	0.945165	1
ENSG00000215252	15	GOLGA8B	34849056	rs9806404	15	34908965	C	T	0.546012	0.0005	0.0018	0.7738	0.232061	0.0308234	5.12414e-14	0.00215461	0.00776186	0.781328	0.304357	19	0.945165	1
ENSG00000176018	5	LYSMD3	89818414	rs27201	5	89844438	A	G	0.465235	0.0005	0.0018	0.7977	0.219386	0.0291963	5.72769e-14	0.00227909	0.00821034	0.781328	0.373868	20	0.945165	1
ENSG00000223500	7	RNF14P4	134813816	rs17168200	7	134701383	A	G	0.336401	0.0005	0.0018	0.7936	-0.244617	0.0325654	5.84249e-14	-0.00204401	0.00736347	0.781329	0.044776	20	0.945165	1
ENSG00000269984	3	AC078795.1	169496551	rs6793160	3	169535266	T	G	0.406953	-0.0005	0.0018	0.7733	-0.20702	0.0276485	7.01618e-14	0.00241522	0.00870078	0.78133	0.37299	13	0.945165	1
ENSG00000115808	2	STRN	37129260	rs7573966	2	37138046	A	C	0.496933	-0.0005	0.0018	0.779	0.191285	0.0279474	7.676e-12	-0.0026139	0.00941778	0.781358	0.470616	20	0.945165	1
ENSG00000249859	8	PVT1	129003060	rs13259137	8	128858689	G	A	0.484663	-0.0005	0.0018	0.7597	0.202578	0.0296384	8.20028e-12	-0.00246818	0.00889279	0.781359	0.338669	12	0.945165	1
ENSG00000134897	13	BIVM	103472676	rs9514064	13	103488276	G	A	0.476483	0.0005	0.0018	0.7807	-0.188664	0.0277652	1.08325e-11	-0.00265021	0.00954873	0.781361	0.969255	18	0.945165	1
ENSG00000198873	10	GRK5	121093170	rs4752263	10	120969217	A	G	0.390593	0.0005	0.0018	0.7907	-0.206052	0.030452	1.3197e-11	-0.00242657	0.008743	0.781362	0.659648	12	0.945165	1
ENSG00000136895	9	GARNL3	130071242	rs10819274	9	130093904	C	T	0.458078	-0.0005	0.0018	0.7983	-0.201998	0.0299645	1.57041e-11	0.00247527	0.00891855	0.781364	0.223202	16	0.945165	1
ENSG00000050767	5	COL23A1	177840936	rs890813	5	177751488	T	C	0.369121	-0.0005	0.0018	0.7953	0.209336	0.0313687	2.49912e-11	-0.0023885	0.00860605	0.781367	0.570526	14	0.945165	1
ENSG00000081041	4	CXCL2	74963835	rs12649753	4	74940765	A	G	0.367076	-0.0005	0.0018	0.7705	-0.189966	0.028999	5.7241e-11	0.00263205	0.00948391	0.781374	0.579257	6	0.945165	1
ENSG00000236106	2	AC010729.1	5868436	rs891255	2	5864849	A	G	0.42638	-0.0005	0.0018	0.785	0.224677	0.0345526	7.90115e-11	-0.00222542	0.00801881	0.781377	0.0511867	8	0.945165	1
ENSG00000104872	19	PIH1D1	49953154	rs7462	19	49949652	A	G	0.324131	0.0005	0.0018	0.8012	-0.214272	0.0331645	1.04088e-10	-0.00233348	0.00840829	0.78138	0.253992	12	0.945165	1
ENSG00000064201	11	TSPAN32	2331330	rs2074019	11	2318867	G	A	0.406953	-0.0005	0.0018	0.7803	-0.20258	0.03152	1.30125e-10	0.00246816	0.00889369	0.781382	0.228177	6	0.945165	1
ENSG00000136827	9	TOR1A	132580872	rs2296786	9	132615077	C	T	0.40184	0.0005	0.0018	0.7808	-0.210433	0.0330871	2.01789e-10	-0.00237605	0.00856195	0.781386	0.876138	18	0.945165	1
ENSG00000196562	20	SULF2	46350226	rs228206	20	46799486	C	T	0.48364	0.0005	0.0018	0.795	0.209393	0.0332922	3.18421e-10	0.00238786	0.00860467	0.781391	0.715462	11	0.945165	1
ENSG00000197536	5	IRF1-AS1	131785361	rs11746555	5	131727033	A	G	0.376278	-0.0005	0.0018	0.7891	0.176264	0.0281664	3.90065e-10	-0.00283666	0.010222	0.781393	0.773586	20	0.945165	1
ENSG00000259807	16	AC009093.1	29229534	rs153209	16	29251861	C	T	0.389571	-0.0005	0.0018	0.785	-0.181021	0.029527	8.74912e-10	0.00276211	0.00995379	0.781401	0.848156	16	0.945165	1
ENSG00000227203	8	SUB1P1	11647704	rs6982453	8	11641871	C	T	0.486708	0.0005	0.0018	0.7631	0.194483	0.0317385	8.91778e-10	0.00257092	0.0092648	0.781402	0.429056	20	0.945165	1
ENSG00000244754	13	N4BP2L2	33059788	rs798266	13	33073693	T	C	0.349693	0.0005	0.0018	0.8	0.173707	0.0284077	9.66727e-10	0.0028784	0.0103729	0.781403	0.907621	9	0.945165	1
ENSG00000170921	17	TANC2	61295988	rs4968647	17	61527677	C	T	0.486708	-0.0005	0.0018	0.786	-0.189417	0.031058	1.06844e-09	0.00263967	0.00951267	0.781404	0.0346175	11	0.945165	1
ENSG00000129472	14	RAB2B	21936149	rs11628702	14	21932592	C	T	0.502045	-0.0005	0.0018	0.7653	0.175904	0.0293394	2.02865e-09	-0.00284246	0.0102438	0.781412	0.494377	10	0.945165	1
ENSG00000286542	8	AC124242.3	17973580	rs916551	8	17954298	C	T	0.506135	-0.0005	0.0018	0.7949	-0.173272	0.0290963	2.59857e-09	0.00288563	0.0103996	0.781415	0.975263	8	0.945165	1
ENSG00000270137	8	AF230666.2	133838786	rs965242	8	133849234	A	G	0.449898	-0.0005	0.0018	0.7953	-0.183885	0.0311115	3.41006e-09	0.00271908	0.00979951	0.781418	0.675153	12	0.945165	1
ENSG00000145217	4	SLC26A1	980044	rs3822020	4	985727	A	G	0.353783	-0.0005	0.0018	0.7675	0.15105	0.0255814	3.53293e-09	-0.00331015	0.0119297	0.781419	0.2004	4	0.945165	1
ENSG00000283982	9	AL445623.2	23586537	rs10448166	9	23662907	C	T	0.47955	-0.0005	0.0018	0.7866	0.166117	0.0281443	3.58425e-09	-0.00300993	0.0108478	0.781419	0.448574	10	0.945165	1
ENSG00000286308	8	AC084114.1	118304226	rs1695689	8	118278505	G	A	0.448875	-0.0005	0.0018	0.771	0.287135	0.0492356	5.48118e-09	-0.00174134	0.00627593	0.781424	0.479173	8	0.945165	1
ENSG00000162852	1	CNST	246780822	rs6426317	1	246849619	G	A	0.466258	0.0005	0.0018	0.7752	-0.189287	0.0326465	6.70755e-09	-0.00264149	0.00952027	0.781427	0.632081	20	0.945165	1
ENSG00000279012	11	OR51B2	5345058	rs7110061	11	5958124	T	C	0.44274	-0.0005	0.0018	0.774	-0.287544	0.049896	8.27017e-09	0.00173887	0.00626719	0.78143	0.873671	20	0.945165	1
ENSG00000247193	4	AC104078.1	36260790	rs10007917	4	36249138	A	G	0.358896	0.0005	0.0018	0.7719	0.188082	0.0326952	8.78804e-09	0.00265841	0.00958142	0.781431	0.99828	8	0.945165	1
ENSG00000179833	2	SERTAD2	64918447	rs3755189	2	64881997	A	G	0.452965	-0.0005	0.0018	0.7666	-0.161718	0.0283811	1.21169e-08	0.00309181	0.0111437	0.781436	0.433914	7	0.945165	1
ENSG00000138735	4	PDE5A	120482756	rs1814813	4	120258207	G	T	0.343558	-0.0005	0.0018	0.7896	-0.216906	0.0381334	1.28469e-08	0.00230514	0.0083084	0.781437	0.367224	20	0.945165	1
ENSG00000232439	3	RPL18AP7	38568554	rs1073506	3	38566235	T	G	0.388548	-0.0005	0.0018	0.7845	-0.195203	0.034973	2.38394e-08	0.00256143	0.00923257	0.781447	0.218628	11	0.945165	1
ENSG00000279459	11	AP001271.2	70450186	rs7939551	11	70450688	C	T	0.486708	0.0005	0.0018	0.7865	-0.220481	0.0401483	3.9818e-08	-0.00226777	0.00817442	0.781455	0.382935	8	0.945165	1
ENSG00000265194	9	AL359922.2	21860417	rs7023474	9	21816646	A	G	0.470348	0.0005	0.0018	0.7635	0.19601	0.0358338	4.50098e-08	0.00255089	0.00919505	0.781457	0.972058	16	0.945165	1
ENSG00000104885	19	DOT1L	2198254	rs3761018	19	2248882	G	A	0.0480573	0.0013	0.0047	0.789	0.781077	0.0836242	9.60388e-21	0.00166437	0.00601997	0.782184	0.474153	10	0.945828	1
ENSG00000104886	19	PLEKHJ1	2233893	rs3761018	19	2248882	G	A	0.0480573	0.0013	0.0047	0.789	0.732706	0.0787829	1.40031e-20	0.00177425	0.00641741	0.782184	0.575451	7	0.945828	1
ENSG00000146122	6	DAAM2	39816364	rs4714271	6	39737234	A	G	0.481595	0.0013	0.0047	0.7831	-0.28576	0.0320725	5.11107e-19	-0.00454927	0.0164553	0.782193	0.432966	13	0.945828	1
ENSG00000110514	11	MADD	47321147	rs11570115	11	47354905	C	T	0.100204	0.0008	0.0029	0.7893	-1.06633	0.0472567	9.65293e-113	-0.000750238	0.00271982	0.78267	0.316905	20	0.946076	1
ENSG00000102710	13	SUPT20H	37608650	rs2785620	13	37623269	C	T	0.0787321	-0.0008	0.0029	0.7849	-0.67099	0.046436	2.51475e-47	0.00119227	0.00432276	0.782693	0.437374	20	0.946076	1
ENSG00000255153	11	TOLLIP-AS1	1331468	rs4963037	11	1335744	G	T	0.125767	-0.0008	0.0029	0.7886	-0.435126	0.0508415	1.14378e-17	0.00183855	0.0066682	0.782764	0.51393	11	0.946076	1
ENSG00000056487	22	PHF21B	45341464	rs2239793	22	45312113	C	T	0.0961145	0.0008	0.0029	0.7919	-0.366941	0.0441217	9.05488e-17	-0.00218019	0.00790752	0.782771	0.992233	9	0.946076	1
ENSG00000145945	6	FAM50B	3850580	rs4959877	6	3852692	A	C	0.115542	-0.0008	0.0029	0.7852	-0.339051	0.0463532	2.58325e-13	0.00235953	0.00855937	0.782805	0.336775	6	0.946076	1
ENSG00000181408	17	UTS2R	80331369	rs8008	17	80400755	T	C	0.093047	-0.0008	0.0029	0.7772	-0.360111	0.0523605	6.08987e-12	0.00222154	0.00805955	0.782824	0.993594	7	0.946076	1
ENSG00000033050	7	ABCF2	150916430	rs12531871	7	150922613	A	G	0.0787321	-0.0008	0.0029	0.7779	0.324824	0.0489194	3.13711e-11	-0.00246287	0.00893561	0.782837	0.414641	3	0.946076	1
ENSG00000163964	3	PIGX	196414762	rs4916543	3	196462949	T	C	0.228016	0.0006	0.0022	0.7837	0.809415	0.0337515	4.32813e-127	0.000741276	0.00271819	0.785076	0.283772	20	0.947258	1
ENSG00000165695	9	AK8	135677564	rs2526008	9	135720467	A	G	0.207566	-0.0006	0.0022	0.792	-0.781599	0.0341064	3.1835e-116	0.000767657	0.00281494	0.785078	0.0871143	20	0.947258	1
ENSG00000108219	10	TSPAN14	82253401	rs10748526	10	82273079	T	C	0.191207	-0.0006	0.0022	0.7795	-0.699286	0.0366883	5.40522e-81	0.000858018	0.00314639	0.785084	0.578621	20	0.947258	1
ENSG00000225760	13	LINC00431	111630488	rs4907533	13	113151341	T	G	0.185072	-0.0006	0.0022	0.7778	0.989719	0.0520041	9.34685e-81	-0.000606233	0.00222308	0.785084	0.573778	14	0.947258	1
ENSG00000172500	11	FIBP	65653606	rs10791830	11	65661291	T	C	0.187117	-0.0006	0.0022	0.7854	0.749164	0.0417457	5.16627e-72	-0.000800892	0.00293694	0.785087	0.509518	20	0.947258	1
ENSG00000111907	6	TPD52L1	125512874	rs3799721	6	125583809	G	A	0.102249	-0.0009	0.0033	0.7927	-0.95596	0.0540701	5.98032e-70	0.000941462	0.00345244	0.785088	0.271496	20	0.947258	1
ENSG00000285688	9	AL161443.1	7190518	rs11787622	9	7179840	T	C	0.245399	-0.0006	0.0022	0.7683	0.634621	0.0368566	1.92331e-66	-0.000945446	0.00346707	0.785089	0.441189	20	0.947258	1
ENSG00000121933	1	TMIGD3	112066277	rs7544118	1	112032205	T	C	0.209611	-0.0006	0.0022	0.7886	0.619644	0.0385751	4.61348e-58	-0.000968298	0.00355094	0.785093	0.866993	17	0.947258	1
ENSG00000231925	6	TAPBP	33274818	rs1061801	6	33282338	A	G	0.186094	-0.0006	0.0022	0.7918	0.641219	0.0405236	2.14737e-56	-0.000935717	0.00343147	0.785094	0.00344047	16	0.947258	1
ENSG00000236710	11	AC108448.2	3106148	rs895563	11	3110976	A	G	0.242331	0.0006	0.0022	0.7671	-0.53989	0.0365786	2.66466e-49	-0.00111134	0.0040756	0.785099	0.499422	20	0.947258	1
ENSG00000244607	3	CCDC13	42780996	rs13061576	3	42832979	G	A	0.201431	0.0006	0.0022	0.7968	0.453306	0.0350968	3.66278e-38	0.00132361	0.00485431	0.78511	0.432208	18	0.947258	1
ENSG00000237441	6	RGL2	33263075	rs1061801	6	33282338	A	G	0.186094	-0.0006	0.0022	0.7918	0.453119	0.0392742	8.55542e-31	-0.00132416	0.0048566	0.785121	0.00813499	13	0.947258	1
ENSG00000176732	2	PFN4	24342006	rs2303287	2	24302246	T	C	0.217791	-0.0006	0.0022	0.7807	0.395276	0.0355942	1.18503e-28	-0.00151793	0.00556741	0.785126	0.125909	20	0.947258	1
ENSG00000101306	20	MYLK2	30414802	rs6060979	20	30417522	T	C	0.239264	-0.0006	0.0022	0.7941	-0.426888	0.0416035	1.05752e-24	0.00140552	0.0051554	0.785137	0.251537	20	0.947258	1
ENSG00000186638	9	KIF24	34281874	rs7025269	9	34336266	C	T	0.235174	-0.0006	0.0022	0.7869	0.403345	0.0405957	2.91231e-23	-0.00148756	0.00545644	0.785142	0.667495	20	0.947258	1
ENSG00000278012	20	AL031658.2	30558309	rs8120417	20	30558547	G	A	0.218814	-0.0006	0.0022	0.7755	-0.396491	0.0407739	2.37876e-22	0.00151327	0.00555085	0.785145	0.0297374	13	0.947258	1
ENSG00000093183	3	SEC22C	42616016	rs2068278	3	42595401	T	G	0.198364	0.0006	0.0022	0.7975	-0.339653	0.0364833	1.28042e-20	-0.00176651	0.00647997	0.785153	0.921899	13	0.947258	1
ENSG00000105939	7	ZC3HAV1	138772564	rs4732356	7	138793127	T	G	0.198364	-0.0006	0.0022	0.7943	0.336272	0.0373798	2.33906e-19	-0.00178427	0.00654533	0.785159	0.00798867	12	0.947258	1
ENSG00000187123	2	LYPD6	150258576	rs1196660	2	150325416	A	G	0.226994	-0.0006	0.0022	0.7756	-0.305909	0.0377363	5.21026e-16	0.00196137	0.00719575	0.785181	0.274274	17	0.947258	1
ENSG00000236104	6	ZBTB22	33283951	rs1061801	6	33282338	A	G	0.186094	-0.0006	0.0022	0.7918	0.266531	0.0336312	2.27947e-15	-0.00225114	0.00825908	0.785187	0.00827332	10	0.947258	1
ENSG00000287455	12	AC092793.1	17223934	rs1441693	12	17221304	A	G	0.174847	-0.0006	0.0022	0.795	-0.268107	0.0343239	5.66957e-15	0.00223791	0.00821067	0.785191	0.285617	3	0.947258	1
ENSG00000103150	16	MLYCD	83958885	rs889635	16	83966246	C	T	0.186094	-0.0006	0.0022	0.7809	-0.282712	0.0366089	1.14057e-14	0.0021223	0.00778661	0.785193	0.477997	7	0.947258	1
ENSG00000223389	6	SDCBP2P1	74032866	rs502282	6	73988071	T	G	0.209611	-0.0006	0.0022	0.7704	0.286851	0.0488163	4.19982e-09	-0.00209168	0.00767775	0.785288	0.214948	9	0.947259	1
ENSG00000275580	15	AC022306.2	49636128	rs11635308	15	49718728	T	G	0.234151	-0.0006	0.0022	0.8004	0.190676	0.0346013	3.57473e-08	-0.00314669	0.011552	0.785319	0.248009	12	0.947259	1
ENSG00000177707	3	NECTIN3	110891664	rs9844779	3	110781598	G	A	0.0378323	-0.0013	0.0048	0.7911	0.856056	0.0769497	9.49327e-29	-0.00151859	0.00560877	0.786581	0.653708	17	0.948387	1
ENSG00000120049	10	KCNIP2	103594704	rs3758557	10	103572925	G	A	0.0633947	-0.001	0.0037	0.7965	-0.418163	0.0639356	6.13636e-11	0.00239141	0.00885578	0.78713	0.00703697	3	0.948387	1
ENSG00000154479	2	CCDC173	170526425	rs3769771	2	170368438	T	C	0.133947	-0.0007	0.0026	0.7904	-1.17412	0.0445205	2.82279e-153	0.00059619	0.00221454	0.787763	0.312191	20	0.948387	1
ENSG00000184584	5	STING1	138858819	rs7380824	5	138856982	T	C	0.154397	-0.0007	0.0026	0.7769	-0.486784	0.0411169	2.45284e-32	0.00143801	0.00534255	0.787806	0.275663	18	0.948387	1
ENSG00000239474	2	KLHL41	170374490	rs3769771	2	170368438	T	C	0.133947	-0.0007	0.0026	0.7904	0.49869	0.0434595	1.76548e-30	-0.00140368	0.0052151	0.787809	0.232399	17	0.948387	1
ENSG00000100299	22	ARSA	51063892	rs2071421	22	51064416	C	T	0.141104	0.0007	0.0026	0.7939	-0.483809	0.0455156	2.17178e-26	-0.00144685	0.00537574	0.787818	0.166877	18	0.948387	1
ENSG00000102802	13	MEDAG	31490058	rs12870594	13	31462909	C	T	0.126789	-0.0007	0.0026	0.7801	0.405377	0.0389751	2.45573e-25	-0.00172679	0.00641593	0.787821	0.50804	11	0.948387	1
ENSG00000177640	10	CASC2	119887730	rs17651712	10	119969885	A	G	0.128834	-0.0007	0.0026	0.7903	-0.423231	0.042812	4.79626e-23	0.00165394	0.00614549	0.787829	0.366488	13	0.948387	1
ENSG00000038295	4	TLL1	166909999	rs1460072	4	166794829	C	T	0.133947	-0.0007	0.0026	0.7808	-0.320501	0.0452943	1.48411e-12	0.00218408	0.00811816	0.787902	0.599522	14	0.948387	1
ENSG00000228238	1	AL096803.1	186547921	rs12731687	1	186588984	G	T	0.114519	-0.0007	0.0026	0.7899	0.359647	0.0528833	1.04058e-11	-0.00194635	0.00723497	0.787914	0.532566	12	0.948387	1
ENSG00000107731	10	UNC5B	73017474	rs7902476	10	73023736	A	C	0.134969	0.0007	0.0026	0.7897	0.267409	0.0418094	1.59608e-10	0.00261772	0.00973156	0.787935	0.730048	13	0.948387	1
ENSG00000185869	19	ZNF829	37393110	rs4805190	19	37407214	A	C	0.145194	-0.0007	0.0026	0.8009	-0.275417	0.0440001	3.86319e-10	0.0025416	0.00944896	0.787944	0.835068	4	0.948387	1
ENSG00000236804	1	RPS3AP12	119669538	rs10494221	1	119634224	T	C	0.111452	-0.0007	0.0026	0.7967	0.309377	0.0531588	5.88985e-09	-0.00226261	0.00841298	0.787973	0.422561	13	0.948387	1
ENSG00000129204	17	USP6	5048828	rs2585266	17	5213391	T	C	0.0838446	0.0008	0.003	0.7794	1.00429	0.0563951	6.11303e-71	0.000796582	0.00298752	0.789749	0.206496	10	0.948387	1
ENSG00000203963	1	C1orf141	67627692	rs17129664	1	67583298	T	C	0.0807771	-0.0008	0.003	0.8021	0.817309	0.0500831	7.22532e-60	-0.000978822	0.00367107	0.789753	0.428216	17	0.948387	1
ENSG00000280011	22	AL031595.2	44615857	rs9614399	22	44640801	A	G	0.105317	-0.0008	0.003	0.8015	0.78499	0.048396	3.63378e-59	-0.00101912	0.00382222	0.789754	0.129667	20	0.948387	1
ENSG00000167840	17	ZNF232	5017624	rs2585266	17	5213391	T	C	0.0838446	0.0008	0.003	0.7794	0.806203	0.0546929	3.53961e-49	0.000992306	0.00372176	0.789759	0.200835	10	0.948387	1
ENSG00000104738	8	MCM4	48881732	rs1077262	8	48294770	A	C	0.099182	-0.0008	0.003	0.7855	-0.955715	0.0656623	5.42823e-48	0.00083707	0.00313954	0.78976	0.183863	20	0.948387	1
ENSG00000100564	14	PIGH	68057838	rs4899212	14	68067756	G	A	0.099182	0.0008	0.003	0.7893	0.701052	0.0494247	1.14707e-45	0.00114114	0.00428004	0.789762	0.12082	9	0.948387	1
ENSG00000185339	22	TCN2	31013124	rs4820887	22	31016914	A	G	0.0869121	0.0008	0.003	0.7952	-0.670727	0.0622086	4.19147e-27	-0.00119274	0.00447413	0.789789	0.406188	13	0.948387	1
ENSG00000275678	1	AL133320.2	67588464	rs17129664	1	67583298	T	C	0.0807771	-0.0008	0.003	0.8021	-0.533187	0.0534607	1.99212e-23	0.00150041	0.00562855	0.789799	0.469393	17	0.948387	1
ENSG00000111707	12	SUDS3	118835099	rs2062525	12	118823234	C	T	0.104294	-0.0008	0.003	0.7959	0.334391	0.0453575	1.6764e-13	-0.00239241	0.00897739	0.78986	0.622257	14	0.948387	1
ENSG00000154237	15	LRRK1	101538997	rs17161155	15	101599113	A	G	0.386503	0.0016	0.006	0.7887	0.188509	0.0288316	6.22344e-11	0.00848768	0.0318553	0.789896	0.528004	13	0.948387	1
ENSG00000198833	6	UBE2J1	90049392	rs17798549	6	90039344	G	T	0.0347648	-0.0012	0.0045	0.7844	-0.544508	0.0853927	1.81168e-10	0.00220383	0.00827157	0.789905	0.882992	6	0.948387	1
ENSG00000142168	21	SOD1	33036612	rs2070422	21	33000356	T	C	0.123722	0.0008	0.003	0.7794	0.296431	0.0496978	2.45128e-09	0.00269877	0.0101305	0.789931	0.656155	6	0.948387	1
ENSG00000100036	22	SLC35E4	31048386	rs4820887	22	31016914	A	G	0.0869121	0.0008	0.003	0.7952	-0.281846	0.0475486	3.07511e-09	-0.00283843	0.0106549	0.789933	0.694769	9	0.948387	1
ENSG00000028277	19	POU2F2	42645500	rs11883412	19	42688687	T	G	0.093047	-0.0008	0.003	0.7881	-0.307659	0.0538382	1.10012e-08	0.00260028	0.00976165	0.789949	0.875753	7	0.948387	1
ENSG00000204941	19	PSG5	43680548	rs7257922	19	43432597	G	A	0.142127	0.0022	0.0083	0.7941	0.521328	0.079641	5.91082e-11	0.00421999	0.0159339	0.79113	0.457932	11	0.948387	1
ENSG00000231924	19	PSG1	43377295	rs7257922	19	43432597	G	A	0.142127	0.0022	0.0083	0.7941	0.447983	0.0767717	5.3706e-09	0.0049109	0.0185466	0.791173	0.442732	6	0.948387	1
ENSG00000170776	15	AKAP13	86108196	rs16943484	15	86251500	C	T	0.0593047	-0.0009	0.0034	0.7822	1.04801	0.068498	7.66742e-53	-0.000858774	0.00324474	0.791267	0.741405	20	0.948387	1
ENSG00000175110	3	MRPS22	138900356	rs41399544	3	139075145	A	G	0.0817996	-0.0009	0.0034	0.794	0.627113	0.0572042	5.77437e-28	-0.00143515	0.00542325	0.791296	0.643714	16	0.948387	1
ENSG00000139219	12	COL2A1	48382544	rs17801742	12	48376869	C	T	0.0644172	-0.0009	0.0034	0.7982	0.516856	0.0654864	2.96049e-15	-0.0017413	0.00658194	0.791351	0.847376	17	0.948387	1
ENSG00000101558	18	VAPA	9937016	rs9807392	18	9959118	G	A	0.0685072	0.0009	0.0034	0.8036	-0.328733	0.0501857	5.74075e-11	-0.00273778	0.0103512	0.791402	0.484299	15	0.948387	1
ENSG00000259341	15	AC015660.1	99969670	rs1545246	15	99974743	T	C	0.0817996	-0.0009	0.0034	0.7793	-0.335347	0.0566005	3.1266e-09	0.00268379	0.0101489	0.791439	0.831135	8	0.948387	1
ENSG00000246273	11	SBF2-AS1	9806348	rs1056593	11	9772840	A	G	0.0725971	-0.0009	0.0034	0.7846	-0.337976	0.0576766	4.63307e-09	0.00266291	0.0100702	0.791444	0.387531	11	0.948387	1
ENSG00000184206	15	GOLGA6L4	84909322	rs4842947	15	84952634	A	G	0.235174	-0.0019	0.0072	0.7907	-0.646332	0.0380418	9.73146e-65	0.00293967	0.0111411	0.79189	0.51658	20	0.948387	1
ENSG00000235370	15	DNM1P51	84959706	rs4842947	15	84952634	A	G	0.235174	-0.0019	0.0072	0.7907	0.468281	0.0400447	1.36839e-31	-0.00405739	0.0153793	0.791917	0.57039	20	0.948387	1
ENSG00000197497	19	ZNF665	53679552	rs4614848	19	53693524	T	C	0.0235174	-0.0019	0.0072	0.7908	-1.03251	0.108203	1.39601e-21	0.00184017	0.00697593	0.791943			0.948387	1
ENSG00000186468	5	RPS23	81571677	rs3738	5	81569293	C	A	0.296524	-0.0005	0.0019	0.7912	-1.19947	0.023018	0	0.000416851	0.00158405	0.792431	0.261382	20	0.948387	1
ENSG00000163682	4	RPL9	39457379	rs2249563	4	39455378	A	G	0.323108	0.0005	0.0019	0.8121	1.20436	0.0250075	0	0.000415157	0.00157762	0.792432	0.763961	20	0.948387	1
ENSG00000117226	1	GBP3	89480470	rs17433780	1	89474818	G	A	0.315951	-0.0005	0.0019	0.7849	-1.1596	0.025268	0	0.000431182	0.00163852	0.792432	0.131394	20	0.948387	1
ENSG00000271538	4	LINC02427	185441602	rs13111483	4	185458566	A	G	0.337423	-0.0005	0.0019	0.8013	1.04296	0.0238924	0	-0.000479404	0.00182177	0.792433	0.185582	12	0.948387	1
ENSG00000065060	6	UHRF1BP1	34805354	rs11759151	6	34747603	T	C	0.338446	-0.0005	0.0019	0.7876	0.87264	0.0348042	9.84373e-139	-0.000572974	0.00217742	0.79244	0.185983	20	0.948387	1
ENSG00000283426	3	SMBD1P	195433502	rs9820939	3	195750742	A	G	0.276074	-0.0005	0.0019	0.8088	0.755911	0.036355	5.06352e-96	-0.000661454	0.00251373	0.792445	0.896464	20	0.948387	1
ENSG00000100364	22	KIAA0930	45612450	rs742018	22	45604885	A	G	0.352761	0.0005	0.0019	0.8113	-0.590516	0.0296763	4.18558e-88	-0.000846718	0.00321781	0.792447	0.00415116	20	0.948387	1
ENSG00000204929	2	AC007389.1	66045675	rs11694714	2	65663936	T	C	0.316973	-0.0005	0.0019	0.7702	0.587384	0.0325694	1.03839e-72	-0.000851232	0.00323503	0.79245	0.27519	20	0.948387	1
ENSG00000139508	13	SLC46A3	29283654	rs913798	13	29293681	G	A	0.303681	0.0005	0.0019	0.8127	0.553265	0.0312961	6.1542e-70	0.000903726	0.00343454	0.792451	0.540876	20	0.948387	1
ENSG00000119715	14	ESRRB	76872618	rs8020004	14	76624700	A	G	0.312883	-0.0005	0.0019	0.801	-0.501957	0.0294888	5.64293e-65	0.000996101	0.00378564	0.792453	0.446858	20	0.948387	1
ENSG00000107611	10	CUBN	17018888	rs7912064	10	17233916	T	C	0.343558	0.0005	0.0019	0.805	0.503681	0.0325414	4.87282e-54	0.000992692	0.00377278	0.792458	0.629018	20	0.948387	1
ENSG00000101327	20	PDYN	1967167	rs1997794	20	1974858	C	T	0.350716	0.0005	0.0019	0.7761	0.480513	0.0313723	5.9361e-53	0.00104055	0.00395469	0.792459	0.273342	20	0.948387	1
ENSG00000167554	19	ZNF610	52855264	rs2115075	19	52832830	A	G	0.346626	-0.0005	0.0019	0.8092	-0.422138	0.028611	2.88297e-49	0.00118445	0.00450161	0.792461	0.190518	14	0.948387	1
ENSG00000197608	19	ZNF841	52583368	rs4145658	19	52588718	T	C	0.294479	-0.0005	0.0019	0.7901	0.452711	0.0315973	1.47298e-46	-0.00110446	0.00419765	0.792463	0.305084	20	0.948387	1
ENSG00000286544	13	AL359502.2	98380010	rs2792966	13	98394009	A	C	0.278119	0.0005	0.0019	0.78	0.43306	0.0320073	1.03988e-41	0.00115457	0.00438821	0.792467	0.982864	15	0.948387	1
ENSG00000162456	1	KNCN	47014316	rs885127	1	47012144	G	A	0.321063	-0.0005	0.0019	0.807	0.429749	0.0324321	4.46718e-40	-0.00116347	0.00442206	0.792469	0.640884	20	0.948387	1
ENSG00000162139	11	NEU3	74714631	rs12577127	11	74714008	T	C	0.284254	0.0005	0.0019	0.8033	0.465816	0.035492	2.38231e-39	0.00107339	0.00407969	0.79247	0.508773	20	0.948387	1
ENSG00000145113	3	MUC4	195506240	rs9820939	3	195750742	A	G	0.276074	-0.0005	0.0019	0.8088	0.618119	0.0492667	4.16149e-36	-0.000808906	0.00307452	0.792474	0.377705	20	0.948387	1
ENSG00000136492	17	BRIP1	59848694	rs16945628	17	59867229	T	C	0.315951	-0.0005	0.0019	0.8121	-0.408144	0.033163	8.28257e-35	0.00122506	0.00465629	0.792475	0.883872	19	0.948387	1
ENSG00000182774	15	RPS17	83207356	rs803686	15	83219340	A	G	0.327198	0.0005	0.0019	0.7991	-0.452497	0.0369025	1.44906e-34	-0.00110498	0.00419989	0.792476	0.8868	20	0.948387	1
ENSG00000187741	16	FANCA	89843511	rs7195066	16	89836323	T	C	0.323108	-0.0005	0.0019	0.7978	0.471243	0.038723	4.51282e-34	-0.00106102	0.00403283	0.792476	0.0643786	20	0.948387	1
ENSG00000005882	17	PDK2	48180808	rs847695	17	48183736	T	C	0.359918	0.0005	0.0019	0.792	0.373726	0.0307555	5.63219e-34	0.00133788	0.00508513	0.792476	0.386801	10	0.948387	1
ENSG00000123360	12	PDE1B	54958204	rs10747699	12	54955324	T	C	0.309816	0.0005	0.0019	0.8162	-0.357636	0.0297901	3.33668e-33	-0.00139807	0.00531395	0.792478	0.266345	8	0.948387	1
ENSG00000132470	17	ITGB4	73735654	rs820216	17	73689918	G	A	0.351738	0.0005	0.0019	0.7781	-0.389753	0.0329545	2.83071e-32	-0.00128286	0.00487608	0.792479	0.918413	14	0.948387	1
ENSG00000231256	17	CFAP97D1	41861396	rs2074143	17	41856622	G	A	0.309816	-0.0005	0.0019	0.8019	-0.436872	0.0372771	1.01202e-31	0.0011445	0.0043502	0.79248	0.233139	11	0.948387	1
ENSG00000258017	12	AC011603.2	49551916	rs12229524	12	49585353	T	C	0.338446	0.0005	0.0019	0.8016	-0.33057	0.0283112	1.68492e-31	-0.00151254	0.00574911	0.79248	0.861318	20	0.948387	1
ENSG00000150361	13	KLHL1	70478676	rs2501200	13	70605763	A	G	0.305726	0.0005	0.0019	0.8026	-0.418653	0.0367012	3.85407e-30	-0.00119431	0.00453957	0.792483	0.407503	20	0.948387	1
ENSG00000108861	17	DUSP3	41849919	rs2074143	17	41856622	G	A	0.309816	-0.0005	0.0019	0.8019	-0.399391	0.0357993	6.66423e-29	0.00125191	0.00475857	0.792485	0.312615	13	0.948387	1
ENSG00000236780	2	LINC01829	67487800	rs2902005	2	67623081	A	C	0.287321	0.0005	0.0019	0.7884	-0.367999	0.0329778	6.47085e-29	-0.0013587	0.00516449	0.792485	0.154559	20	0.948387	1
ENSG00000271275	22	AC007326.1	18984880	rs1210635	22	18979405	A	C	0.315951	0.0005	0.0019	0.8072	0.49128	0.0449599	8.5579e-28	0.00101775	0.00386857	0.792488	0.244001	17	0.948387	1
ENSG00000254180	8	AC004083.1	91421461	rs2073640	8	91594853	C	T	0.345603	0.0005	0.0019	0.7928	-0.354571	0.0330774	8.25102e-27	-0.00141016	0.00536021	0.79249	0.345899	20	0.948387	1
ENSG00000139973	14	SYT16	62428980	rs7142493	14	62275354	C	T	0.281186	0.0005	0.0019	0.8169	0.366815	0.0350021	1.06963e-25	0.00136309	0.00518136	0.792493	0.286231	17	0.948387	1
ENSG00000177030	11	DEAF1	675474	rs12790950	11	684697	T	C	0.300613	0.0005	0.0019	0.7919	0.327209	0.0332482	7.46465e-23	0.00152807	0.00580876	0.792501	0.199926	17	0.948387	1
ENSG00000184271	12	POU6F1	51596106	rs11169761	12	51595505	G	A	0.313906	0.0005	0.0019	0.8029	0.294593	0.0302232	1.89559e-22	0.00169726	0.00645193	0.792503	0.482301	20	0.948387	1
ENSG00000227740	1	LINC02803	175882046	rs12033847	1	176027978	T	C	0.44683	-0.0005	0.0019	0.7909	0.327065	0.0337993	3.78815e-22	-0.00152875	0.00581139	0.792504	0.158632	13	0.948387	1
ENSG00000112293	6	GPLD1	24460113	rs2744570	6	24487434	T	C	0.283231	-0.0005	0.0019	0.7859	0.318431	0.0330187	5.21452e-22	-0.0015702	0.00596898	0.792504	0.875716	20	0.948387	1
ENSG00000270426	4	AC099343.2	185393420	rs13111483	4	185458566	A	G	0.337423	-0.0005	0.0019	0.8013	0.277505	0.028863	6.94076e-22	-0.00180177	0.0068493	0.792505	0.450503	8	0.948387	1
ENSG00000225083	13	GRTP1-AS1	114011072	rs912007	13	114007887	C	T	0.348671	0.0005	0.0019	0.7931	-0.302155	0.0325898	1.83635e-20	-0.00165478	0.0062907	0.792511	0.40179	6	0.948387	1
ENSG00000140307	15	GTF2A2	59940000	rs6151551	15	59962923	C	T	0.385481	-0.0005	0.0019	0.7917	0.246299	0.0265733	1.88448e-20	-0.00203005	0.00771729	0.792511	0.433975	14	0.948387	1
ENSG00000150510	13	FAM124A	51827422	rs1108956	13	51822566	T	C	0.341513	-0.0005	0.0019	0.7857	-0.252999	0.0277531	7.79154e-20	0.00197629	0.00751305	0.792513	0.269353	20	0.948387	1
ENSG00000159352	1	PSMD4	151233570	rs6686402	1	151207334	C	T	0.305726	-0.0005	0.0019	0.8106	-0.315527	0.0349624	1.80108e-19	0.00158465	0.00602423	0.792515	0.390273	19	0.948387	1
ENSG00000100422	22	CERK	47107228	rs801721	22	47081716	G	A	0.367076	0.0005	0.0019	0.7971	0.254547	0.0282969	2.34995e-19	0.00196427	0.00746743	0.792516	0.477465	20	0.948387	1
ENSG00000197847	11	SLC22A20P	64995770	rs2271448	11	64977424	T	C	0.325153	-0.0005	0.0019	0.8004	0.335012	0.0372555	2.4212e-19	-0.00149248	0.00567386	0.792516	0.490855	20	0.948387	1
ENSG00000214533	2	KRT18P33	65894350	rs11694714	2	65663936	T	C	0.316973	-0.0005	0.0019	0.7702	0.314374	0.0350158	2.75608e-19	-0.00159046	0.00604636	0.792516	0.316369	20	0.948387	1
ENSG00000287483	6	AL132775.2	20332398	rs6933481	6	20303096	C	T	0.327198	0.0005	0.0019	0.7725	-0.270644	0.032427	7.04603e-17	-0.00184744	0.00702378	0.79253	0.5998	13	0.948387	1
ENSG00000145220	4	LYAR	4280654	rs2117286	4	4287796	G	A	0.294479	-0.0005	0.0019	0.8005	-0.264378	0.0326908	6.10459e-16	0.00189123	0.00719049	0.792536	0.226737	14	0.948387	1
ENSG00000168502	18	MTCL1	8769218	rs2004689	18	8807992	G	A	0.323108	0.0005	0.0019	0.7818	-0.244667	0.0308296	2.08662e-15	-0.0020436	0.00776994	0.79254	0.256225	18	0.948387	1
ENSG00000254489	11	MPPED2-AS1	30629904	rs1374612	11	30618816	C	A	0.322086	-0.0005	0.0019	0.7763	0.226846	0.0288391	3.66453e-15	-0.00220414	0.00838042	0.792542	0.205937	9	0.948387	1
ENSG00000263154	17	AC110285.3	79342043	rs11150782	17	79351754	G	A	0.367076	0.0005	0.0019	0.7772	0.46212	0.0602058	1.64545e-14	0.00108197	0.0041139	0.792548	0.257326	4	0.948387	1
ENSG00000069966	15	GNB5	52445443	rs2899485	15	52419485	G	A	0.328221	-0.0005	0.0019	0.7699	0.23501	0.030906	2.87087e-14	-0.00212757	0.00808961	0.79255	0.133617	20	0.948387	1
ENSG00000243083	3	LINC00870	72228657	rs12634231	3	72291638	G	A	0.356851	-0.0005	0.0019	0.7978	0.214227	0.0295616	4.26668e-13	-0.00233397	0.00887493	0.792562	0.115718	6	0.948387	1
ENSG00000136193	7	SCRN1	29994812	rs6976421	7	29962586	A	G	0.304703	0.0005	0.0019	0.8063	-0.243867	0.0340461	7.90251e-13	-0.0020503	0.00779639	0.792566	0.351129	12	0.948387	1
ENSG00000233290	1	AL157944.1	82995992	rs2225083	1	82960385	A	G	0.288344	-0.0005	0.0019	0.8075	0.206895	0.0301103	6.3646e-12	-0.00241668	0.00919013	0.792578	0.127425	12	0.948387	1
ENSG00000113300	5	CNOT6	179963368	rs11748792	5	179981557	T	C	0.336401	-0.0005	0.0019	0.7797	-0.25352	0.037301	1.07107e-11	0.00197223	0.00750009	0.792581	0.156753	6	0.948387	1
ENSG00000127804	17	METTL16	2362020	rs8069709	17	2320070	T	C	0.341513	0.0005	0.0019	0.7799	-0.201449	0.0298907	1.58935e-11	-0.00248202	0.00943887	0.792583	0.0649223	15	0.948387	1
ENSG00000274363	17	AC087742.1	4171356	rs4322703	17	4187940	C	T	0.317996	0.0005	0.0019	0.7842	0.201452	0.0304635	3.76885e-11	0.00248199	0.00943901	0.792589	0.661443	20	0.948387	1
ENSG00000121749	12	TBC1D15	72277258	rs7484380	12	72314462	C	T	0.0521472	0.001	0.0038	0.7861	0.412878	0.0625188	4.00061e-11	0.00242203	0.009211	0.79259	0.215456	7	0.948387	1
ENSG00000138385	2	SSB	170658508	rs2556352	2	170665108	G	A	0.285276	0.0005	0.0019	0.8016	-0.220206	0.0339434	8.72967e-11	-0.0022706	0.00863537	0.792596	0.10276	18	0.948387	1
ENSG00000170743	11	SYT9	7375142	rs12576021	11	7287460	G	T	0.296524	-0.0005	0.0019	0.8098	0.214794	0.0349803	8.23055e-10	-0.00232781	0.00885381	0.792615	0.262614	12	0.948387	1
ENSG00000272922	3	AC107294.1	184460839	rs9852059	3	184441730	C	A	0.308793	-0.0005	0.0019	0.7895	0.225593	0.0378279	2.46638e-09	-0.00221638	0.00843044	0.792626	0.749627	11	0.948387	1
ENSG00000113360	5	DROSHA	31466452	rs573156	5	31453849	C	A	0.331288	-0.0005	0.0019	0.7916	-0.179061	0.0304963	4.3172e-09	0.00279235	0.0106216	0.792632	0.707901	14	0.948387	1
ENSG00000106829	9	TLE4	82264242	rs4877145	9	82258301	A	G	0.355828	0.0005	0.0019	0.7975	0.190964	0.0326941	5.19125e-09	0.0026183	0.00995962	0.792634	0.586937	20	0.948387	1
ENSG00000272182	3	AC135507.1	58414262	rs7640866	3	58288362	G	A	0.361963	-0.0005	0.0019	0.7738	0.157292	0.0276571	1.29133e-08	-0.00317881	0.0120924	0.792646	0.585878	7	0.948387	1
ENSG00000242791	3	AC117395.1	149695842	rs3915852	3	149709004	G	T	0.291411	0.0005	0.0019	0.7822	0.172069	0.0308893	2.53972e-08	0.00290581	0.0110544	0.792655	0.00750758	12	0.948387	1
ENSG00000064995	6	TAF11	34850544	rs4646947	6	34846277	G	A	0.0521472	-0.0011	0.0042	0.7876	0.913664	0.0662063	2.53954e-43	-0.00120394	0.00459771	0.793431	0.539461	20	0.948837	1
ENSG00000261655	8	AC100803.3	142364484	rs7818687	8	142323189	C	T	0.0378323	-0.0011	0.0042	0.7841	-0.432277	0.0734411	3.95553e-09	0.00254466	0.0097256	0.793594	0.690554	3	0.948837	1
ENSG00000140104	14	CLBA1	105464466	rs2582574	14	105454529	G	A	0.221881	-0.0006	0.0023	0.7793	1.04683	0.0339131	3.22377e-209	-0.000573162	0.0021972	0.7942	0.075532	20	0.948837	1
ENSG00000160352	19	ZNF714	21286519	rs11085431	19	21306913	T	C	0.177914	0.0006	0.0023	0.7991	0.717914	0.0446373	3.3421e-58	0.000835755	0.00320415	0.79422	0.904657	20	0.948837	1
ENSG00000162366	1	PDZK1IP1	47652985	rs2248907	1	47655816	A	G	0.182004	0.0006	0.0023	0.7899	-0.668464	0.047117	1.09741e-45	-0.00089758	0.0034413	0.794227	0.954995	16	0.948837	1
ENSG00000105792	7	CFAP69	89907432	rs3761805	7	89906609	T	C	0.231084	-0.0006	0.0023	0.8072	-0.560082	0.0406357	3.22598e-43	0.00107127	0.00410728	0.794229	0.532215	20	0.948837	1
ENSG00000178358	11	OR2D3	6942740	rs7952342	11	6919325	T	C	0.176892	0.0006	0.0023	0.811	-0.833404	0.0631991	1.043e-39	-0.000719939	0.0027603	0.794232	0.0667612	14	0.948837	1
ENSG00000287862	5	AC114971.1	87299896	rs1834910	5	87413633	A	G	0.216769	0.0006	0.0023	0.7985	0.546917	0.0422628	2.64681e-38	0.00109706	0.00420625	0.794234	0.000464951	20	0.948837	1
ENSG00000213071	6	LPAL2	160907880	rs9457937	6	160976199	A	C	0.192229	0.0006	0.0023	0.7917	0.416085	0.0408924	2.56105e-24	0.00144201	0.00552954	0.794259	0.176115	20	0.948837	1
ENSG00000267673	19	FDX2	10423706	rs430092	19	10424951	T	C	0.153374	0.0006	0.0023	0.7932	0.358261	0.037613	1.65137e-21	0.00167476	0.0064223	0.794269	0.767683	16	0.948837	1
ENSG00000172399	4	MYOZ2	120082966	rs1058450	4	119980640	T	C	0.206544	0.0006	0.0023	0.789	0.400063	0.0422902	3.08095e-21	0.00149976	0.00575128	0.794269	0.337713	18	0.948837	1
ENSG00000122547	7	EEPD1	36267005	rs196568	7	36303682	T	C	0.177914	-0.0006	0.0023	0.7867	0.382731	0.0408815	7.82836e-21	-0.00156768	0.00601178	0.794271	0.155206	20	0.948837	1
ENSG00000198624	5	CCDC69	150582134	rs1004736	5	150612849	G	T	0.144172	-0.0006	0.0023	0.7891	0.402625	0.0437412	3.42588e-20	-0.00149022	0.00571481	0.794274	0.836182	8	0.948837	1
ENSG00000152580	3	IGSF10	151159834	rs6768085	3	151208119	T	C	0.167689	0.0006	0.0023	0.7873	0.359048	0.0435972	1.78702e-16	0.00167108	0.00640904	0.794294	0.180839	20	0.948837	1
ENSG00000105438	19	KDELR1	48890320	rs1050671	19	48885918	T	C	0.192229	0.0006	0.0023	0.7882	-0.274529	0.0370423	1.25128e-13	-0.00218556	0.00838318	0.794318	0.22127	14	0.948837	1
ENSG00000278864	17	AC055811.4	17085694	rs2090018	17	17020967	G	A	0.164622	-0.0006	0.0023	0.7807	-0.307234	0.0417493	1.85259e-13	0.00195291	0.00749086	0.794319	0.5872	14	0.948837	1
ENSG00000103194	16	USP10	84773560	rs774296	16	84802888	G	A	0.169734	-0.0006	0.0023	0.781	-0.276289	0.0383329	5.6941e-13	0.00217164	0.00833008	0.794325	0.967166	15	0.948837	1
ENSG00000268205	19	AC005261.1	57817802	rs7253467	19	57823791	C	T	0.215746	0.0006	0.0023	0.7996	-0.270399	0.0378294	8.81477e-13	-0.00221894	0.00851161	0.794327	0.612895	6	0.948837	1
ENSG00000268357	19	VN1R81P	21306806	rs11085431	19	21306913	T	C	0.177914	0.0006	0.0023	0.7991	0.330906	0.0473557	2.79487e-12	0.00181321	0.00695546	0.794333	0.952896	13	0.948837	1
ENSG00000224531	6	SMIM13	11116516	rs10946968	6	11128299	T	C	0.167689	0.0006	0.0023	0.7844	0.244615	0.0369192	3.45626e-11	0.00245283	0.0094098	0.794349	0.412335	7	0.948837	1
ENSG00000103742	15	IGDCC4	65694554	rs3784448	15	65800856	T	C	0.183027	0.0006	0.0023	0.7878	-0.260713	0.0393899	3.62187e-11	-0.00230138	0.00882881	0.794349	0.426703	12	0.948837	1
ENSG00000261584	6	AL513548.1	26687330	rs6456762	6	26930299	T	G	0.143149	-0.0007	0.0027	0.794	-1.32314	0.0451959	2.11152e-188	0.000529043	0.00204068	0.795443	3.15974e-05	20	0.949614	1
ENSG00000241549	6	GUSBP2	26881798	rs6456762	6	26930299	T	G	0.143149	-0.0007	0.0027	0.794	-1.21009	0.04782	2.80812e-141	0.00057847	0.00223136	0.795446	4.55151e-05	20	0.949614	1
ENSG00000285571	6	AL513548.4	26680335	rs6456762	6	26930299	T	G	0.143149	-0.0007	0.0027	0.794	-1.00948	0.0520223	7.03325e-84	0.000693426	0.00267488	0.795453	7.95019e-05	20	0.949614	1
ENSG00000152642	3	GPD1L	32178691	rs6784980	3	32216014	T	C	0.153374	0.0007	0.0027	0.7959	0.858423	0.0452324	2.59018e-80	0.000815449	0.0031456	0.795454	0.0837776	20	0.949614	1
ENSG00000261019	7	AC010132.4	42941554	rs644106	7	42950905	C	T	0.128834	0.0007	0.0027	0.8024	-0.684191	0.0439921	1.52791e-54	-0.00102311	0.00394681	0.795463	0.338108	20	0.949614	1
ENSG00000147853	9	AK3	4725800	rs17717946	9	4742498	T	G	0.147239	-0.0007	0.0027	0.7943	0.530014	0.04673	8.12236e-30	-0.00132072	0.00509554	0.795487	0.153309	10	0.949614	1
ENSG00000154553	4	PDLIM3	186439238	rs6823335	4	186440833	G	A	0.156442	-0.0007	0.0027	0.7893	-0.410734	0.040134	1.39537e-24	0.00170427	0.00657571	0.795499	0.0259708	7	0.949614	1
ENSG00000141068	17	KSR1	25868480	rs8070878	17	25935508	G	A	0.132924	0.0007	0.0027	0.8005	0.488788	0.0488717	1.50174e-23	0.00143211	0.00552572	0.795502	0.242589	16	0.949614	1
ENSG00000275445	16	AC092119.3	22019092	rs2059226	16	22039257	T	C	0.113497	0.0007	0.0027	0.8079	0.288893	0.0510294	1.50223e-08	0.00242304	0.00935581	0.795645	0.932447	6	0.949651	1
ENSG00000182256	15	GABRG3	27501729	rs17672216	15	27489383	G	A	0.142127	-0.0007	0.0027	0.7804	0.250355	0.0457011	4.29904e-08	-0.00279603	0.0107967	0.795659	0.464531	3	0.949651	1
ENSG00000196510	12	ANAPC7	110826120	rs17851852	12	110927882	G	A	0.0235174	-0.0015	0.0058	0.7947	0.910792	0.106173	9.62061e-18	-0.00164692	0.00637098	0.796018	0.20423	6	0.949902	1
ENSG00000232926	22	AC000078.1	19875152	rs3788305	22	19871778	A	G	0.550102	0.0015	0.0058	0.8012	-0.300275	0.0399646	5.75585e-14	-0.00499542	0.0193271	0.796046	0.911834	15	0.949902	1
ENSG00000278126	12	AC139768.1	51595916	rs12423352	12	51584597	C	T	0.095092	-0.0008	0.0031	0.7987	0.847218	0.0512684	2.41837e-61	-0.000944267	0.00365948	0.796381	0.474082	16	0.949902	1
ENSG00000138670	4	RASGEF1B	82656472	rs4693014	4	82918391	G	A	0.0807771	0.0008	0.0031	0.8014	0.694893	0.0561547	3.58642e-35	0.00115126	0.00446209	0.7964	0.434007	15	0.949902	1
ENSG00000172243	12	CLEC7A	10276116	rs11053597	12	10270938	T	G	0.0695297	-0.0008	0.0031	0.7869	-0.535904	0.0519824	6.39446e-25	0.0014928	0.00578643	0.796419	0.969036	12	0.949902	1
ENSG00000172301	17	COPRS	30182600	rs16967029	17	30195292	A	G	0.097137	0.0008	0.0031	0.7984	0.382134	0.0498221	1.72043e-14	0.00209351	0.00811693	0.79647			0.949902	1
ENSG00000281327	5	LINC01338	82149928	rs7702166	5	82155539	G	A	0.0940695	0.0008	0.0031	0.785	0.388381	0.0544045	9.41679e-13	0.00205983	0.00798706	0.796487			0.949902	1
ENSG00000091640	17	SPAG7	4866816	rs16942615	17	4875628	G	A	0.0858896	-0.0009	0.0035	0.7893	1.27015	0.0584913	1.47468e-104	-0.000708578	0.00275577	0.797082	0.184374	15	0.949902	1
ENSG00000264449	18	AP001021.1	5938427	rs4798424	18	5987788	T	G	0.0736196	-0.0009	0.0035	0.8046	-0.821516	0.0514311	1.96641e-57	0.00109554	0.00426097	0.797094	0.441554	6	0.949902	1
ENSG00000136866	9	ZFP37	115809848	rs10981622	9	115817156	G	A	0.0715746	-0.0009	0.0035	0.8017	0.628108	0.0561464	4.72269e-29	-0.00143287	0.00557376	0.797121	0.525443	5	0.949902	1
ENSG00000179902	1	C1orf194	109652526	rs17838321	1	109623117	T	C	0.0817996	0.0009	0.0035	0.8047	-0.63755	0.0572278	7.96141e-29	-0.00141165	0.00549123	0.797121	0.436508	5	0.949902	1
ENSG00000273382	1	TMEM167B-DT	109632036	rs17838321	1	109623117	T	C	0.0817996	0.0009	0.0035	0.8047	0.561598	0.0530935	3.78862e-26	0.00160257	0.00623406	0.797127	0.207214	6	0.949902	1
ENSG00000114120	3	SLC25A36	140680254	rs16850924	3	140675583	T	G	0.0562372	0.0011	0.0043	0.7959	-0.46936	0.0745998	3.13991e-10	-0.00234361	0.00916897	0.798258	0.947689	6	0.949902	1
ENSG00000205622	21	AP001042.1	40256597	rs9982548	21	40351828	T	C	0.0511247	0.0012	0.0047	0.796	0.807822	0.080252	7.80323e-24	0.00148548	0.00581998	0.79854	0.0672475	9	0.949902	1
ENSG00000287189	6	AL121956.6	166727009	rs13204594	6	166721211	G	T	0.254601	-0.0005	0.002	0.7844	1.05164	0.0269253	0	-0.000475447	0.00190183	0.802591	0.0886633	17	0.949902	1
ENSG00000197253	16	TPSB2	1278728	rs9927989	16	1297145	A	C	0.263804	-0.0005	0.002	0.7812	1.03447	0.0327018	1.2864e-219	-0.000483342	0.00193343	0.802593	0.204703	15	0.949902	1
ENSG00000166377	18	ATP9B	76983786	rs8095018	18	76867452	G	A	0.252556	-0.0005	0.002	0.811	0.87546	0.0320287	1.69307e-164	-0.000571128	0.00228461	0.802595	0.163776	20	0.949902	1
ENSG00000225151	15	GOLGA2P7	84883476	rs12912934	15	85114447	T	C	0.289366	-0.0005	0.002	0.7948	-0.824086	0.0344686	2.50945e-126	0.000606732	0.00242706	0.802598	0.961604	20	0.949902	1
ENSG00000255513	16	AC005363.1	2013921	rs338791	16	2010086	A	C	0.129857	-0.0006	0.0024	0.8094	0.977184	0.040815	1.12525e-126	-0.000614009	0.00245617	0.802598	0.10327	20	0.949902	1
ENSG00000198791	8	CNOT7	17093431	rs2904696	8	17089564	T	C	0.325153	-0.0005	0.002	0.8086	0.78323	0.0332458	1.02036e-122	-0.000638382	0.00255367	0.802598	0.367919	20	0.949902	1
ENSG00000257176	12	AC009318.1	29450834	rs10843391	12	29508642	G	A	0.300613	0.0005	0.002	0.8119	0.804149	0.0342968	1.42628e-121	0.000621776	0.00248724	0.802598	0.523335	20	0.949902	1
ENSG00000166913	20	YWHAB	43525758	rs16989481	20	43534903	A	G	0.287321	0.0005	0.002	0.7978	-0.647587	0.0281307	2.89631e-117	-0.000772097	0.00308857	0.802599	0.0637383	20	0.949902	1
ENSG00000101104	20	PABPC1L	43563188	rs6017443	20	43528209	C	T	0.287321	0.0005	0.002	0.8106	-0.66336	0.0293495	4.13482e-113	-0.000753739	0.00301514	0.802599	0.0631772	20	0.949902	1
ENSG00000197860	5	SGTB	64990308	rs1549192	5	64965900	C	T	0.261759	-0.0005	0.002	0.7929	-0.719954	0.0336569	1.62003e-101	0.000694489	0.00277814	0.802601	0.438703	20	0.949902	1
ENSG00000126773	14	PCNX4	60597240	rs219310	14	60571229	T	C	0.118609	-0.0007	0.0028	0.7941	-0.936179	0.0444852	2.55597e-98	0.00074772	0.00299109	0.802601	0.781588	20	0.949902	1
ENSG00000103121	16	CMC2	81027110	rs8047733	16	81001915	C	A	0.112474	0.0007	0.0028	0.8055	0.950339	0.0475339	6.35262e-89	0.000736579	0.00294655	0.802602	0.616306	20	0.949902	1
ENSG00000107295	9	SH3GL2	17688093	rs717372	9	17699981	T	C	0.250511	-0.0005	0.002	0.7955	0.688537	0.0353156	1.17104e-84	-0.000726178	0.00290495	0.802603	0.0939368	20	0.949902	1
ENSG00000158856	8	DMTN	21923272	rs1078363	8	21904212	T	C	0.302658	-0.0005	0.002	0.8005	0.575354	0.0317176	1.54433e-73	-0.000869031	0.00347645	0.802606	0.947065	16	0.949902	1
ENSG00000138449	2	SLC40A1	190436900	rs12693542	2	190445848	G	A	0.288344	0.0005	0.002	0.8002	0.643191	0.0376317	1.70976e-65	0.000777374	0.00310983	0.802608	0.233739	16	0.949902	1
ENSG00000117593	1	DARS2	173810868	rs6425258	1	173747276	G	A	0.268916	0.0005	0.002	0.7845	-0.638958	0.0382398	1.12227e-62	-0.000782524	0.00313045	0.802609	0.0799199	20	0.949902	1
ENSG00000272542	13	AL137246.1	103541696	rs876430	13	103529284	A	G	0.303681	-0.0005	0.002	0.7906	-0.525203	0.0321484	5.40059e-60	0.000952013	0.0038085	0.80261	0.945295	20	0.949902	1
ENSG00000267368	7	UPK3BL1	102280355	rs11981219	7	102339168	C	T	0.101227	0.0007	0.0028	0.795	0.925527	0.0579463	1.99769e-57	0.000756326	0.00302567	0.802611	0.20742	12	0.949902	1
ENSG00000064012	2	CASP8	202125300	rs6743068	2	202153920	A	G	0.289366	0.0005	0.002	0.8189	0.525479	0.0337022	8.27374e-55	0.000951512	0.00380654	0.802612	0.366397	20	0.949902	1
ENSG00000132612	16	VPS4A	69353048	rs28545584	16	69329590	A	G	0.224949	-0.0005	0.002	0.7862	0.578823	0.037312	2.8319e-54	-0.000863822	0.00345574	0.802612	0.305086	20	0.949902	1
ENSG00000159267	21	HLCS	38241732	rs2187102	21	38364985	A	G	0.277096	-0.0005	0.002	0.7883	0.510455	0.0338451	2.12466e-51	-0.000979519	0.00391861	0.802614	0.514107	20	0.949902	1
ENSG00000112297	6	CRYBG1	106914242	rs3747787	6	106967778	C	T	0.254601	0.0005	0.002	0.7977	0.473162	0.0319098	9.63953e-50	0.00105672	0.00422748	0.802615	0.654209	15	0.949902	1
ENSG00000267666	19	AC004156.1	666491	rs1009629	19	660913	T	C	0.133947	0.0008	0.0032	0.8092	-0.614576	0.0447726	7.03436e-43	-0.00130171	0.0052077	0.802619	0.247603	6	0.949902	1
ENSG00000178075	3	GRAMD1C	113606525	rs7646203	3	113543081	A	G	0.260736	-0.0005	0.002	0.7969	-0.454086	0.0335254	8.53817e-42	0.00110111	0.00440521	0.80262	0.0910122	17	0.949902	1
ENSG00000230487	7	PSMG3-AS1	1619486	rs7458089	7	1628951	G	A	0.111452	-0.0007	0.0028	0.793	-0.679649	0.0502966	1.31381e-41	0.00102994	0.00412048	0.80262	0.00695338	10	0.949902	1
ENSG00000156052	9	GNAQ	80488870	rs11145589	9	80472931	T	C	0.249489	0.0005	0.002	0.8065	-0.501701	0.0376079	1.34916e-40	-0.00099661	0.00398714	0.802621	0.610898	20	0.949902	1
ENSG00000231205	19	ZNF826P	20529426	rs2336456	19	20499493	G	T	0.257669	0.0005	0.002	0.819	-0.540297	0.0419556	6.00008e-38	-0.000925417	0.00370237	0.802624	0.565658	3	0.949902	1
ENSG00000106049	7	HIBADH	27633782	rs1404282	7	27585451	A	C	0.268916	-0.0005	0.002	0.7935	0.484463	0.0376199	5.9988e-38	-0.00103207	0.00412906	0.802624	0.729307	20	0.949902	1
ENSG00000259295	15	CSPG4P12	85745902	rs12912934	15	85114447	T	C	0.289366	-0.0005	0.002	0.7948	0.500399	0.0394667	7.73138e-37	-0.000999204	0.00399759	0.802625	0.664366	20	0.949902	1
ENSG00000183077	17	AFMID	76193590	rs9897765	17	76168971	A	G	0.273006	0.0005	0.002	0.8119	-0.403962	0.0319593	1.2718e-36	-0.00123774	0.00495192	0.802625	0.666248	10	0.949902	1
ENSG00000100580	14	TMED8	77822404	rs7155063	14	77854600	A	G	0.281186	0.0005	0.002	0.7936	-0.512698	0.0407267	2.43489e-36	-0.000975233	0.0039017	0.802625	0.618619	20	0.949902	1
ENSG00000286830	7	AC105052.5	102364408	rs11981219	7	102339168	C	T	0.101227	0.0007	0.0028	0.795	-0.667744	0.0538277	2.44856e-35	-0.00104831	0.00419408	0.802627	0.160114	10	0.949902	1
ENSG00000285564	6	AL031121.2	163763586	rs11758985	6	163767406	T	C	0.0316973	-0.0011	0.0044	0.8073	-0.965967	0.0800211	1.49576e-33	0.00113876	0.004556	0.802629	0.0157329	4	0.949902	1
ENSG00000083844	19	ZNF264	57718541	rs13345715	19	57731443	A	G	0.308793	0.0005	0.002	0.817	-0.397095	0.0337749	6.49074e-32	-0.00125914	0.00503771	0.802631	0.146619	7	0.949902	1
ENSG00000237927	6	AL078604.2	160009094	rs4709369	6	160207570	A	G	0.142127	0.0006	0.0024	0.8094	0.428153	0.0379287	1.49802e-29	0.00140137	0.00560685	0.802635	0.767329	20	0.949902	1
ENSG00000140848	16	CPNE2	57154388	rs291053	16	57149978	C	T	0.263804	0.0005	0.002	0.8074	-0.355081	0.0320316	1.47808e-28	-0.00140813	0.00563395	0.802636	0.823925	15	0.949902	1
ENSG00000259705	15	AC084757.3	48941180	rs6493333	15	48939046	T	C	0.167689	-0.0006	0.0024	0.8076	0.437717	0.0396197	2.24279e-28	-0.00137075	0.0054844	0.802637	0.689757	20	0.949902	1
ENSG00000130544	19	ZNF557	7078846	rs17637922	19	7083818	T	C	0.165644	-0.0006	0.0024	0.8096	-0.461396	0.042225	8.55548e-28	0.0013004	0.00520296	0.802638	0.434723	7	0.949902	1
ENSG00000162878	2	PKDCC	42280409	rs1530165	2	42194493	G	A	0.149284	-0.0006	0.0024	0.7957	-0.477239	0.0452088	4.74917e-26	0.00125723	0.00503034	0.802642	0.24205	8	0.949902	1
ENSG00000082175	11	PGR	100950450	rs574434	11	100879317	G	A	0.264826	-0.0005	0.002	0.7842	-0.310629	0.0296492	1.10426e-25	0.00160964	0.00644039	0.802642	0.0587194	19	0.949902	1
ENSG00000196504	2	PRPF40A	153541309	rs2346550	2	153587296	A	G	0.177914	0.0006	0.0024	0.7984	0.381053	0.0367061	3.02017e-25	0.00157459	0.00630017	0.802643	0.0302886	20	0.949902	1
ENSG00000272172	8	AC138696.2	144372680	rs2450771	8	144410798	A	G	0.226994	0.0005	0.002	0.8132	0.384437	0.0373692	8.02032e-25	0.0013006	0.00520395	0.802644	0.103026	20	0.949902	1
ENSG00000225358	7	MIPEPP1	112376984	rs821785	7	112464841	T	C	0.312883	0.0005	0.002	0.8033	-0.379262	0.0385472	7.65304e-23	-0.00131835	0.0052751	0.80265	0.0761713	20	0.949902	1
ENSG00000275476	12	AC009318.4	29430572	rs10843391	12	29508642	G	A	0.300613	0.0005	0.002	0.8119	0.3548	0.0360771	7.99619e-23	0.00140924	0.0056388	0.80265	0.630745	20	0.949902	1
ENSG00000270761	6	AL355353.1	47445144	rs9395285	6	47554177	A	G	0.245399	-0.0005	0.002	0.8019	-0.393283	0.0401128	1.07772e-22	0.00127135	0.00508705	0.80265	0.789462	16	0.949902	1
ENSG00000134508	18	CABLES1	20777480	rs892430	18	20839632	G	A	0.45501	0.0012	0.0048	0.8057	-0.266224	0.0274931	3.55122e-22	-0.00450749	0.018036	0.802652	0.0454182	20	0.949902	1
ENSG00000142634	1	EFHD2	15746610	rs2496330	1	15718470	G	T	0.258691	0.0005	0.002	0.7915	-0.33023	0.0342541	5.38609e-22	-0.00151409	0.00605841	0.802652	0.800338	11	0.949902	1
ENSG00000105926	7	MPP6	24673350	rs2237310	7	24759648	C	A	0.154397	-0.0006	0.0024	0.8189	-0.429408	0.0448281	9.80036e-22	0.00139727	0.00559099	0.802653	0.302302	20	0.949902	1
ENSG00000171206	10	TRIM8	104411156	rs10883759	10	104412049	A	G	0.328221	-0.0005	0.002	0.8093	0.342746	0.0368687	1.45293e-20	-0.00145881	0.00583734	0.802657	0.000432684	20	0.949902	1
ENSG00000067601	7	PMS2P4	66759967	rs11766382	7	66778327	G	A	0.143149	-0.0007	0.0028	0.7916	-0.532966	0.0578383	3.11983e-20	0.00131341	0.00525556	0.802659	0.3688	20	0.949902	1
ENSG00000119471	9	HSDL2	115188522	rs7852741	9	115156389	T	C	0.178937	0.0006	0.0024	0.8033	0.371653	0.0405166	4.60592e-20	0.00161441	0.00646003	0.802659	0.4377	17	0.949902	1
ENSG00000170801	4	HTRA3	8290153	rs4077992	4	8276411	C	A	0.305726	-0.0005	0.002	0.8125	0.274005	0.0306799	4.21812e-19	-0.00182479	0.007302	0.802663	0.547924	11	0.949902	1
ENSG00000204815	17	TTC25	40102696	rs4796750	17	40114544	A	G	0.280164	-0.0005	0.002	0.7938	-0.305629	0.0345045	8.17116e-19	0.00163597	0.00654649	0.802664	0.67319	17	0.949902	1
ENSG00000077254	1	USP33	78193604	rs7552291	1	78031994	A	G	0.292434	-0.0005	0.002	0.8083	0.320863	0.0362654	8.93896e-19	-0.0015583	0.00623568	0.802665	0.53511	20	0.949902	1
ENSG00000241889	3	AC079944.2	113604512	rs7646203	3	113543081	A	G	0.260736	-0.0005	0.002	0.7969	-0.274669	0.0310813	9.82198e-19	0.00182037	0.00728439	0.802665	0.198371	12	0.949902	1
ENSG00000117525	1	F3	95001022	rs841685	1	95058428	T	C	0.251534	0.0005	0.002	0.7842	-0.286106	0.0324674	1.2284e-18	-0.00174761	0.00699323	0.802665	0.790664	14	0.949902	1
ENSG00000278576	14	AL162171.3	89057164	rs1469602	14	89042180	T	G	0.271984	-0.0005	0.002	0.8075	0.297445	0.0342483	3.78849e-18	-0.00168098	0.00672672	0.802667	0.079039	20	0.949902	1
ENSG00000137413	6	TAF8	42036725	rs7745547	6	42048690	G	A	0.222904	-0.0005	0.002	0.787	-0.282323	0.0327176	6.18451e-18	0.00177102	0.00708707	0.802668	0.423809	8	0.949902	1
ENSG00000107341	9	UBE2R2	33868778	rs1785512	9	34026538	C	T	0.253579	0.0005	0.002	0.8044	0.287373	0.0338262	1.96983e-17	0.0017399	0.00696262	0.802671	0.96797	20	0.949902	1
ENSG00000074276	5	CDHR2	175996244	rs4868648	5	175980113	T	C	0.319018	0.0005	0.002	0.8165	0.267415	0.0319039	5.20834e-17	0.00186976	0.00748235	0.802673	0.54683	17	0.949902	1
ENSG00000237964	2	RAD52P1	180265028	rs1400826	2	180299627	C	T	0.244376	-0.0005	0.002	0.8015	0.372267	0.0448839	1.09509e-16	-0.00134312	0.00537493	0.802675	0.0950341	9	0.949902	1
ENSG00000213965	19	NUDT19	33193784	rs1061686	19	33204544	C	T	0.176892	0.0006	0.0024	0.7961	-0.339209	0.0410921	1.5211e-16	-0.00176882	0.00707853	0.802676	0.732912	20	0.949902	1
ENSG00000185272	21	RBM11	15594572	rs393270	21	15620391	C	A	0.258691	-0.0005	0.002	0.805	-0.263232	0.0320347	2.08503e-16	0.00189946	0.00760137	0.802677	0.492515	20	0.949902	1
ENSG00000215717	1	TMEM167B	109636471	rs616378	1	109634341	T	C	0.175869	0.0006	0.0024	0.8131	-0.312138	0.0385229	5.37789e-16	-0.00192223	0.00769258	0.802679	0.77919	7	0.949902	1
ENSG00000129116	4	PALLD	169633906	rs3733656	4	169846255	T	C	0.232106	0.0005	0.002	0.8159	-0.251397	0.0315961	1.76878e-15	-0.00198889	0.00795948	0.802683	0.507062	15	0.949902	1
ENSG00000143851	1	PTPN7	202123428	rs6660999	1	202131108	A	G	0.161554	-0.0006	0.0024	0.8074	0.297673	0.0379955	4.70924e-15	-0.00201563	0.00806663	0.802686	0.19338	12	0.949902	1
ENSG00000198087	6	CD2AP	47520262	rs9395285	6	47554177	A	G	0.245399	-0.0005	0.002	0.8019	0.297097	0.0379503	4.93425e-15	-0.00168295	0.00673524	0.802686	0.811345	20	0.949902	1
ENSG00000231890	2	DARS1-AS1	136761454	rs309154	2	136726567	T	C	0.208589	-0.0007	0.0028	0.8187	-0.336218	0.0431181	6.30976e-15	0.00208198	0.00833221	0.802687	0.111072	5	0.949902	1
ENSG00000271843	3	AC012557.1	63994063	rs1046025	3	63996262	T	C	0.164622	0.0006	0.0024	0.7968	-0.309829	0.0399593	8.93222e-15	-0.00193655	0.00775024	0.802688	0.742173	20	0.949902	1
ENSG00000155304	21	HSPA13	15749620	rs2822623	21	15729775	C	T	0.257669	0.0005	0.002	0.8154	0.258024	0.0341944	4.49472e-14	0.0019378	0.00775546	0.802693	0.55052	12	0.949902	1
ENSG00000175193	3	PARL	183574890	rs12107202	3	183572790	T	C	0.188139	-0.0006	0.0024	0.8052	0.298124	0.0395259	4.61037e-14	-0.00201258	0.00805475	0.802693	0.217173	19	0.949902	1
ENSG00000074966	4	TXK	48102338	rs4695369	4	48307307	C	T	0.0633947	0.0009	0.0036	0.7978	0.526099	0.0699319	5.35297e-14	0.00171071	0.0068466	0.802694	0.523632	7	0.949902	1
ENSG00000265962	18	GACAT2	8701736	rs2726345	18	8701106	T	G	0.162577	-0.0006	0.0024	0.8187	0.268249	0.0368883	3.54358e-13	-0.00223672	0.00895218	0.802701	0.037855	5	0.949902	1
ENSG00000176723	16	ZNF843	31449198	rs4889658	16	31450817	A	G	0.215746	-0.0005	0.002	0.8203	-0.25532	0.0357797	9.61636e-13	0.00195833	0.00783812	0.802706	0.140715	13	0.949902	1
ENSG00000137801	15	THBS1	39882474	rs16969547	15	39964889	A	G	0.150307	-0.0006	0.0024	0.7913	0.28481	0.0403598	1.70398e-12	-0.00210666	0.00843195	0.802709	0.517874	20	0.949902	1
ENSG00000254088	8	SLC2A3P4	87516555	rs4961193	8	87486168	C	T	0.278119	-0.0005	0.002	0.7855	0.334629	0.0477391	2.39109e-12	-0.00149419	0.00598057	0.80271	0.922805	12	0.949902	1
ENSG00000226288	11	OR52I2	4608772	rs1000071	11	4601302	A	C	0.100204	-0.0007	0.0028	0.7944	0.546835	0.0782963	2.86537e-12	-0.00128009	0.00512365	0.802711	0.22376	14	0.949902	1
ENSG00000145817	5	YIPF5	143544002	rs6864309	5	143550217	T	G	0.172802	-0.0019	0.0076	0.8035	0.31121	0.0450874	5.11415e-12	-0.00610521	0.0244368	0.802714	0.606758	5	0.949902	1
ENSG00000236287	11	ZBED5	10856982	rs12418898	11	10866027	T	C	0.106339	-0.0007	0.0028	0.8063	0.354244	0.0513494	5.24808e-12	-0.00197604	0.00790935	0.802714	0.388295	3	0.949902	1
ENSG00000173542	4	MOB1B	71828104	rs13126044	4	71832736	C	T	0.160532	-0.0006	0.0024	0.8128	0.285578	0.0415611	6.36267e-12	-0.002101	0.00840956	0.802715	0.95458	13	0.949902	1
ENSG00000139292	12	LGR5	71906834	rs41448644	12	71793191	G	A	0.162577	0.0006	0.0024	0.7965	-0.292513	0.0430063	1.03448e-11	-0.00205119	0.00821031	0.802718	0.464221	13	0.949902	1
ENSG00000133835	5	HSD17B4	118880531	rs17145475	5	118869440	G	A	0.0654397	0.0008	0.0032	0.8112	-0.443574	0.0656263	1.38867e-11	-0.00180353	0.00721906	0.80272	0.890068	8	0.949902	1
ENSG00000229642	3	AC087857.1	6085168	rs9853329	3	6003582	T	G	0.260736	0.0005	0.002	0.8075	-0.475976	0.0715299	2.84778e-11	-0.00105047	0.00420485	0.802724	0.252307	19	0.949902	1
ENSG00000178882	12	RFLNA	124629179	rs1875137	12	124724776	G	T	0.269939	-0.0005	0.002	0.7934	-0.235786	0.0356926	3.94738e-11	0.00212056	0.00848832	0.802726			0.949902	1
ENSG00000273493	3	AC098479.1	58315768	rs10687	3	58305235	T	G	0.279141	0.0005	0.002	0.8121	-0.344555	0.0526465	5.96149e-11	-0.00145115	0.00580882	0.802728	0.245225	20	0.949902	1
ENSG00000236283	2	AC019197.1	165880971	rs1509103	2	165677808	T	C	0.255624	0.0005	0.002	0.7943	0.235219	0.0361237	7.44152e-11	0.00212568	0.00850898	0.80273	0.730245	8	0.949902	1
ENSG00000286780	13	AL139379.1	106953955	rs17792487	13	107018901	T	C	0.147239	0.0006	0.0024	0.8138	0.27977	0.0438138	1.70911e-10	0.00214462	0.00858505	0.802735	0.328143	4	0.949902	1
ENSG00000137726	11	FXYD6	117727946	rs496371	11	117722715	T	C	0.294479	0.0013	0.0052	0.8084	-0.189214	0.0297383	1.98324e-10	-0.00687053	0.0275033	0.802736	0.76488	12	0.949902	1
ENSG00000158008	1	EXTL1	26354665	rs3008218	1	26375577	A	G	0.108384	0.0007	0.0028	0.8154	0.276046	0.0434011	2.01304e-10	0.00253581	0.0101511	0.802736	0.18966	4	0.949902	1
ENSG00000186998	22	EMID1	29628736	rs6006029	22	29540297	A	G	0.309816	-0.0005	0.002	0.8178	0.253251	0.0416813	1.23312e-09	-0.00197433	0.007904	0.802751	0.482561	12	0.949902	1
ENSG00000225127	20	LINC00237	21076686	rs6047176	20	20950874	G	A	0.280164	-0.0005	0.002	0.8143	0.168097	0.0285573	3.94902e-09	-0.00297447	0.0119086	0.802762	0.0827861	12	0.949902	1
ENSG00000224940	7	PRRT4	127996059	rs359648	7	128002433	A	G	0.311861	0.0005	0.002	0.8112	-0.165158	0.0286023	7.72723e-09	-0.0030274	0.0121209	0.802768	0.504649	4	0.949902	1
ENSG00000109332	4	UBE2D3	103752796	rs223500	4	103647047	T	C	0.260736	0.0005	0.002	0.7918	-0.195934	0.034054	8.73534e-09	-0.00255188	0.0102172	0.80277	0.305587	11	0.949902	1
ENSG00000036530	14	CYP46A1	100172136	rs7157609	14	100150445	A	G	0.336401	-0.0005	0.002	0.8075	-0.180215	0.0316098	1.18936e-08	0.00277446	0.0111085	0.802773	0.42233	6	0.949902	1
ENSG00000157593	6	SLC35B2	44223730	rs3188	6	44222109	A	G	0.101227	-0.0008	0.0032	0.7952	-0.246633	0.0438231	1.82399e-08	0.00324369	0.0129875	0.802778	0.334168	3	0.949902	1
ENSG00000085760	2	MTIF2	55480107	rs6719303	2	55380447	G	A	0.147239	0.0007	0.0028	0.799	0.292752	0.0526104	2.62853e-08	0.0023911	0.00957405	0.802782	0.961428	20	0.949902	1
ENSG00000103226	16	NOMO3	16360513	rs2856553	16	16353166	C	T	0.209611	-0.0018	0.0073	0.808	-0.856575	0.0372137	3.09761e-117	0.00210139	0.0085228	0.805248	0.160136	12	0.952484	1
ENSG00000227827	16	PKD1P2	16460722	rs2856553	16	16353166	C	T	0.209611	-0.0018	0.0073	0.808	0.827393	0.0401231	1.7639e-94	-0.00217551	0.00882352	0.80525	0.150062	12	0.952484	1
ENSG00000183889	16	AC138969.1	16427874	rs2856553	16	16353166	C	T	0.209611	-0.0018	0.0073	0.808	-0.625826	0.0355266	1.86625e-69	0.0028762	0.0116657	0.805256	0.126547	10	0.952484	1
ENSG00000091262	16	ABCC6	16280400	rs2856553	16	16353166	C	T	0.209611	-0.0018	0.0073	0.808	-0.537768	0.037955	1.43338e-45	0.00334717	0.0135767	0.805266	0.350708	8	0.952484	1
ENSG00000183458	16	PKD1P3	15017486	rs2856553	16	16353166	C	T	0.209611	-0.0018	0.0073	0.808	0.463692	0.0395737	1.0406e-31	-0.00388188	0.0157467	0.805279	0.252269	10	0.952484	1
ENSG00000230667	1	SETSIP	92540544	rs6664544	1	92524193	A	G	0.0460123	0.0011	0.0045	0.8139	0.722743	0.129705	2.51533e-08	0.00152198	0.00623227	0.807068	0.216197	4	0.95442	1
ENSG00000223356	1	AL590666.1	156682485	rs1133856	1	156693135	T	C	0.0337423	0.001	0.0041	0.8072	-1.05265	0.067641	1.31359e-54	-0.000949985	0.00389542	0.80733	0.245122	15	0.95442	1
ENSG00000143320	1	CRABP2	156672503	rs1133856	1	156693135	T	C	0.0337423	0.001	0.0041	0.8072	-0.914388	0.0640507	3.08777e-46	-0.00109363	0.00448453	0.807334	0.249936	15	0.95442	1
ENSG00000143319	1	ISG20L2	156695120	rs1133856	1	156693135	T	C	0.0337423	0.001	0.0041	0.8072	-0.573043	0.0631596	1.15848e-19	-0.00174507	0.00715737	0.807375			0.95442	1
ENSG00000108469	17	RECQL5	73643097	rs8071553	17	73663524	T	C	0.00817996	0.0018	0.0074	0.8074	0.819345	0.109196	6.21586e-14	0.00219688	0.00903634	0.807916			0.95442	1
ENSG00000185842	1	DNAH14	225335479	rs7512505	1	225186151	T	C	0.0725971	0.0008	0.0033	0.8141	-0.54614	0.0597973	6.65092e-20	-0.00146483	0.00604454	0.808518	0.199326	15	0.95442	1
ENSG00000183067	21	IGSF5	41145678	rs16998556	21	41171685	T	G	0.0654397	-0.0008	0.0033	0.8164	-0.453095	0.0523331	4.80524e-18	0.00176564	0.0072861	0.808525	0.912826	12	0.95442	1
ENSG00000185418	15	TARS3	102229238	rs11854173	15	102203878	C	T	0.0756646	-0.0008	0.0033	0.798	0.494982	0.0586502	3.18563e-17	-0.00161622	0.00666966	0.808529	0.045034	3	0.95442	1
ENSG00000249421	5	ADAMTS19-AS1	128778622	rs10071253	5	128844403	T	C	0.106339	0.0008	0.0033	0.8051	0.432199	0.0564361	1.88537e-14	0.001851	0.00763919	0.808546	0.66231	7	0.95442	1
ENSG00000169612	15	RAMAC	83657386	rs8031595	15	83619966	A	C	0.0122699	-0.0015	0.0062	0.8033	-1.03134	0.11408	1.55987e-19	0.00145442	0.00601375	0.808897	0.201367	3	0.95442	1
ENSG00000156232	15	WHAMM	83491620	rs8031595	15	83619966	A	C	0.0122699	-0.0015	0.0062	0.8033	0.761652	0.114232	2.60086e-11	-0.0019694	0.00814556	0.808953			0.95442	1
ENSG00000286193	5	AC025449.2	37250924	rs12515518	5	37217267	C	T	0.0961145	0.0007	0.0029	0.8072	0.764098	0.0458742	2.72094e-62	0.000916113	0.00379573	0.809281	0.124702	20	0.95442	1
ENSG00000177335	8	C8orf31	144131364	rs4282549	8	144146747	G	A	0.121677	0.0007	0.0029	0.8228	0.706472	0.0465242	4.44188e-52	0.000990839	0.00410542	0.809285	0.0800892	3	0.95442	1
ENSG00000112290	6	WASF1	110461114	rs17569533	6	110670313	T	C	0.0981595	0.0007	0.0029	0.8022	0.412484	0.0546129	4.25758e-14	0.00169703	0.00703416	0.809357	0.708408	5	0.95442	1
ENSG00000279722	16	AC007342.7	53522687	rs7199018	16	53462552	T	G	0.156442	0.0006	0.0025	0.8209	0.872237	0.0401683	1.49472e-104	0.000687887	0.00286637	0.810342	0.184069	19	0.95442	1
ENSG00000108666	17	C17orf75	30664313	rs4794922	17	30745742	G	A	0.164622	-0.0006	0.0025	0.812	0.692071	0.0408677	2.50895e-64	-0.000866963	0.00361271	0.810349	0.111848	16	0.95442	1
ENSG00000071564	19	TCF3	1630952	rs4807944	19	1642781	T	C	0.134969	-0.0006	0.0025	0.7966	-0.356026	0.041213	5.68606e-18	0.00168527	0.00702467	0.810402	0.749645	4	0.95442	1
ENSG00000115274	2	INO80B	74683642	rs3755445	2	74722170	A	G	0.158487	-0.0006	0.0025	0.8218	-0.386792	0.0454378	1.70112e-17	0.00155122	0.00646598	0.810404	0.174173	20	0.95442	1
ENSG00000169174	1	PCSK9	55517822	rs4927193	1	55509872	C	T	0.131902	-0.0006	0.0025	0.8231	-0.335004	0.0416938	9.36883e-16	0.00179103	0.00746594	0.810413	0.67775	5	0.95442	1
ENSG00000152778	10	IFIT5	91177844	rs303208	10	91165833	T	C	0.278119	-0.0005	0.0021	0.7972	-0.909637	0.0335769	1.25085e-161	0.00054967	0.0023087	0.811814	0.769102	20	0.95442	1
ENSG00000235314	7	LINC00957	44080338	rs10228823	7	44082242	C	A	0.243354	-0.0005	0.0021	0.803	-0.827986	0.0368894	1.42894e-111	0.000603875	0.00253642	0.811818	0.846755	20	0.95442	1
ENSG00000163125	1	RPRD2	150392304	rs16836940	1	150416913	G	A	0.207566	0.0005	0.0021	0.8091	0.764808	0.0347552	2.5471e-107	0.000653759	0.00274595	0.811818	0.108354	20	0.95442	1
ENSG00000218052	15	ADAMTS7P4	85836082	rs10163187	15	85870518	T	C	0.262781	-0.0005	0.0021	0.8003	0.669349	0.039191	2.12108e-65	-0.000746994	0.00313768	0.811825	0.91237	20	0.95442	1
ENSG00000228903	7	RASA4CP	44074020	rs10228823	7	44082242	C	A	0.243354	-0.0005	0.0021	0.803	-0.654794	0.0388003	6.7572e-64	0.0007636	0.00320744	0.811826	0.818086	20	0.95442	1
ENSG00000265485	18	LINC01915	22201510	rs1006609	18	22114057	G	A	0.252556	-0.0005	0.0021	0.8034	0.650549	0.039368	2.43194e-61	-0.000768582	0.00322838	0.811826	0.201354	20	0.95442	1
ENSG00000283384	13	AL138694.1	109044183	rs1224174	13	108979043	T	C	0.248466	-0.0005	0.0021	0.805	0.48475	0.0332099	2.95438e-48	-0.00103146	0.00433271	0.811832	0.964483	14	0.95442	1
ENSG00000270964	15	AC016355.1	67834176	rs2899726	15	67906954	G	A	0.243354	-0.0005	0.0021	0.8224	0.502688	0.0368145	1.89487e-42	-0.000994653	0.00417818	0.811835	0.0949353	20	0.95442	1
ENSG00000258536	14	FKBP1BP1	42212004	rs17181608	14	42188443	C	T	0.186094	0.0005	0.0021	0.7941	0.489355	0.0403174	6.67732e-34	0.00102175	0.00429218	0.811843	0.299523	20	0.95442	1
ENSG00000257337	12	AC068888.1	53427451	rs10437946	12	53442396	T	C	0.221881	0.0005	0.0021	0.8067	0.387442	0.0335146	6.54058e-31	0.00129051	0.00542131	0.811846	0.215584	9	0.95442	1
ENSG00000204070	20	SYS1	43998008	rs2248637	20	43997240	A	G	0.223926	-0.0005	0.0021	0.8106	-0.405282	0.036573	1.54339e-28	0.00123371	0.00518277	0.81185	0.61341	12	0.95442	1
ENSG00000226935	21	LINC00161	29912158	rs2831904	21	29951355	A	G	0.246421	0.0005	0.0021	0.8068	0.573076	0.0542108	4.0502e-26	0.000872484	0.00366536	0.811854	0.445661	20	0.95442	1
ENSG00000286030	17	AC015911.9	33849643	rs9894813	17	33873848	T	C	0.254601	-0.0005	0.0021	0.8002	0.381922	0.0370631	6.71451e-25	-0.00130917	0.00549997	0.811856	0.534472	20	0.95442	1
ENSG00000147535	8	PLPP5	38123704	rs12674515	8	38137530	G	A	0.252556	-0.0005	0.0021	0.8263	0.379504	0.0369025	8.32475e-25	-0.00131751	0.00553502	0.811857	0.807817	18	0.95442	1
ENSG00000082397	18	EPB41L3	5511540	rs1785398	18	5520214	C	T	0.167689	0.0005	0.0021	0.8322	-0.353747	0.0347422	2.38483e-24	-0.00141344	0.00593807	0.811858	0.646887	20	0.95442	1
ENSG00000266805	18	AP005432.1	9507982	rs1561998	18	9478293	T	G	0.206544	-0.0005	0.0021	0.8107	0.365454	0.0375645	2.27465e-22	-0.00136816	0.005748	0.811863	0.729688	20	0.95442	1
ENSG00000151151	10	IPMK	59989466	rs1867571	10	60038850	G	A	0.208589	0.0005	0.0021	0.8124	0.380746	0.0394474	4.82126e-22	0.00131321	0.00551717	0.811863	0.804937	20	0.95442	1
ENSG00000148459	10	PDSS1	27011178	rs899371	10	26946079	C	T	0.258691	-0.0005	0.0021	0.7958	-0.268952	0.0299311	2.57062e-19	0.00185907	0.00781083	0.811872	0.710616	15	0.95442	1
ENSG00000187840	8	EIF4EBP1	37902968	rs28617731	8	37886623	C	T	0.237219	0.0005	0.0021	0.8049	-0.305465	0.034207	4.26492e-19	-0.00163685	0.00687722	0.811873	0.57231	15	0.95442	1
ENSG00000154760	17	SLFN13	33768986	rs9894813	17	33873848	T	C	0.254601	-0.0005	0.0021	0.8002	0.30498	0.0362539	4.01938e-17	-0.00163945	0.00688845	0.811881	0.588704	20	0.95442	1
ENSG00000141527	17	CARD14	78163460	rs4889967	17	78090323	A	G	0.233129	-0.0005	0.0021	0.8065	-0.253466	0.0320385	2.54733e-15	0.00197265	0.00828888	0.811891	0.938003	20	0.95442	1
ENSG00000225251	10	RPL5P25	13100289	rs4750306	10	13115887	C	T	0.249489	-0.0005	0.0021	0.8216	0.251837	0.0334624	5.23262e-14	-0.00198541	0.00834288	0.8119	0.359757	15	0.95442	1
ENSG00000286491	22	AL023553.1	41952312	rs2234059	22	41777913	C	T	0.236196	0.0005	0.0021	0.8062	0.314749	0.0422289	9.09597e-14	0.00158857	0.00667538	0.811901	0.0784975	16	0.95442	1
ENSG00000204010	10	IFIT1B	91141388	rs303208	10	91165833	T	C	0.278119	-0.0005	0.0021	0.7972	-0.401779	0.0561799	8.57443e-13	0.00124447	0.00522965	0.811909	0.904548	10	0.95442	1
ENSG00000230699	1	AL645608.2	848572	rs4970383	1	838555	A	C	0.238241	0.0005	0.0021	0.7919	-0.246532	0.0352388	2.63327e-12	-0.00202814	0.0085231	0.811914	0.0521529	8	0.95442	1
ENSG00000248103	5	AC008443.2	180709514	rs943957	5	180686958	T	C	0.229039	-0.0005	0.0021	0.8185	0.209568	0.0311646	1.76121e-11	-0.00238586	0.0100269	0.811923	0.290185	7	0.95442	1
ENSG00000232087	13	HCFC2P1	109133370	rs1224174	13	108979043	T	C	0.248466	-0.0005	0.0021	0.805	0.27555	0.0421457	6.23319e-11	-0.00181455	0.00762617	0.81193	0.950248	5	0.95442	1
ENSG00000287721	17	AC061975.8	26541202	rs9897022	17	26554775	T	C	0.251534	0.0005	0.0021	0.8028	-0.198633	0.0308465	1.19953e-10	-0.00251721	0.0105795	0.811933	0.566597	13	0.95442	1
ENSG00000267554	17	AC015911.7	33797368	rs9894813	17	33873848	T	C	0.254601	-0.0005	0.0021	0.8002	0.315913	0.0513545	7.67e-10	-0.00158272	0.00665238	0.811945	0.588685	11	0.95442	1
ENSG00000101331	20	CCM2L	30609112	rs714605	20	30586024	G	A	0.267894	-0.0005	0.0021	0.7946	-0.208813	0.0343247	1.17622e-09	0.00239449	0.0100646	0.811948	0.462236	9	0.95442	1
ENSG00000246859	5	STARD4-AS1	110960758	rs7713915	5	111045446	C	A	0.225971	-0.0005	0.0021	0.8231	0.201211	0.0333266	1.56474e-09	-0.00248495	0.0104449	0.811951	0.53672	15	0.95442	1
ENSG00000205045	17	SLFN12L	33803072	rs9894813	17	33873848	T	C	0.254601	-0.0005	0.0021	0.8002	0.27317	0.0456832	2.23608e-09	-0.00183036	0.00769361	0.811953	0.576452	9	0.95442	1
ENSG00000214883	11	AC024405.1	50374850	rs679470	11	49242990	T	G	0.224949	0.0005	0.0021	0.799	-0.515321	0.0886705	6.18641e-09	-0.00097027	0.00407855	0.811962	0.539399	20	0.95442	1
ENSG00000249411	4	AC022325.1	175939266	rs10029212	4	175914966	T	C	0.214724	0.0005	0.0021	0.8043	-0.392961	0.0679608	7.37442e-09	-0.00127239	0.00534858	0.811964	0.483245	12	0.95442	1
ENSG00000013375	6	PGM3	83887262	rs6902437	6	83908738	G	A	0.273006	0.0005	0.0021	0.8207	-0.228118	0.0404061	1.64582e-08	-0.00219185	0.00921395	0.811971	0.119869	10	0.95442	1
ENSG00000157184	1	CPT2	53671166	rs11578832	1	53674542	A	G	0.207566	0.0005	0.0021	0.8004	-0.181844	0.0325658	2.35204e-08	-0.00274962	0.0115589	0.811975	0.0946431	4	0.95442	1
ENSG00000226471	22	Z93930.2	29220609	rs5997400	22	29167222	G	A	0.0531697	0.0009	0.0038	0.8214	-0.358706	0.0620245	7.32507e-09	-0.00250902	0.0106025	0.812933			0.95442	1
ENSG00000272858	22	Z93930.3	29211276	rs5997400	22	29167222	G	A	0.0531697	0.0009	0.0038	0.8214	-0.36121	0.0643326	1.96878e-08	-0.00249163	0.0105296	0.812943	0.0558851	7	0.95442	1
ENSG00000065665	10	SEC61A2	12191798	rs2399786	10	12215180	T	C	0.478528	-0.0004	0.0017	0.7992	-0.461151	0.0315855	2.80585e-48	0.000867395	0.00368691	0.814004	0.429266	20	0.95442	1
ENSG00000271551	6	AL355297.3	157098525	rs9397968	6	157113617	C	T	0.0746421	0.0008	0.0034	0.8167	-0.584264	0.0540344	2.99349e-27	-0.00136925	0.00582067	0.814024	0.163419	5	0.95442	1
ENSG00000140553	15	UNC45A	91485366	rs12907667	15	91485582	T	C	0.0736196	-0.0008	0.0034	0.818	0.441718	0.0584984	4.32102e-14	-0.00181111	0.00770095	0.814069	0.173455	10	0.95442	1
ENSG00000271265	6	AL355297.2	157095574	rs9397968	6	157113617	C	T	0.0746421	0.0008	0.0034	0.8167	-0.399107	0.0534573	8.27329e-14	-0.00200448	0.00852325	0.814071	0.376756	3	0.95442	1
ENSG00000176853	8	FAM91A1	124804186	rs10505440	8	124773318	C	T	0.0879346	-0.0008	0.0034	0.8072	-0.324451	0.0457915	1.3863e-12	0.0024657	0.010485	0.814081	0.633191	7	0.95442	1
ENSG00000203987	9	AL772363.1	140774700	rs12551367	9	140771066	T	C	0.154397	0.002	0.0085	0.8143	-0.269271	0.0476774	1.62529e-08	-0.00742745	0.031594	0.814139			0.95442	1
ENSG00000157927	7	RADIL	4880016	rs17829969	7	4828077	T	C	0.0889571	0.0007	0.003	0.8029	0.716145	0.0479054	1.57739e-50	0.000977455	0.0041896	0.815525	0.493761	12	0.95442	1
ENSG00000214174	17	AMZ2P1	62967181	rs35020254	17	62973790	T	C	0.091002	-0.0007	0.003	0.8204	0.709568	0.0485181	1.9515e-48	-0.000986516	0.00422846	0.815526	0.755325	7	0.95442	1
ENSG00000242802	7	AP5Z1	4824637	rs17829969	7	4828077	T	C	0.0889571	0.0007	0.003	0.8029	0.266023	0.0476874	2.42647e-08	0.00263135	0.0112871	0.815661	0.508484	7	0.95442	1
ENSG00000136159	13	NUDT15	48616610	rs7999360	13	48561768	G	A	0.0204499	-0.0016	0.0069	0.8213	0.896895	0.115469	8.01048e-15	-0.00178393	0.00769663	0.816708	0.40702	3	0.95442	1
ENSG00000179855	19	GIPC3	3589508	rs8113232	19	3586543	A	G	0.137014	-0.0006	0.0026	0.8333	-0.701614	0.0403984	1.45739e-67	0.000855171	0.00370607	0.81751	0.250087	7	0.95442	1
ENSG00000115275	2	MOGS	74690360	rs3755448	2	74740961	T	C	0.152352	-0.0006	0.0026	0.8284	0.631422	0.0409426	1.16203e-53	-0.000950236	0.00411815	0.817514	0.187986	20	0.95442	1
ENSG00000120370	1	GORAB	170512124	rs16863369	1	170452449	T	G	0.141104	0.0006	0.0026	0.8093	-0.664052	0.0453722	1.66299e-48	-0.000903543	0.00391584	0.817516	0.111687	14	0.95442	1
ENSG00000035664	15	DAPK2	64281734	rs332236	15	64324053	T	G	0.153374	0.0006	0.0026	0.8136	0.616618	0.0471702	4.74892e-39	0.000973051	0.00421721	0.817522	0.719303	10	0.95442	1
ENSG00000114735	3	HEMK1	50620091	rs1034405	3	50597092	G	A	0.115542	-0.0006	0.0026	0.8089	-0.686875	0.0553324	2.20509e-35	0.000873522	0.00378591	0.817525	0.851714	20	0.95442	1
ENSG00000163877	1	SNIP1	38009972	rs7515306	1	38000185	G	A	0.155419	0.0006	0.0026	0.8113	-0.435601	0.0411138	3.14362e-26	-0.00137741	0.00597018	0.817537	0.648907	13	0.95442	1
ENSG00000204956	5	PCDHGA1	140801343	rs12108692	5	140815778	T	C	0.0255624	-0.0015	0.0065	0.8199	1.03216	0.129876	1.90681e-15	-0.00145327	0.00630016	0.81757	0.0788595	5	0.95442	1
ENSG00000159247	9	TUBBP5	141058206	rs2739260	9	141012064	G	A	0.52454	-0.0011	0.0048	0.8167	-0.535088	0.0331229	1.05344e-58	0.00205574	0.00897139	0.818757	0.15846	17	0.95442	1
ENSG00000170876	3	TMEM43	14175848	rs3733170	3	14223224	T	C	0.0357873	0.0011	0.0048	0.8221	-0.633482	0.0810479	5.44656e-15	-0.00173643	0.00758043	0.818816	0.784673	8	0.95442	1
ENSG00000158553	6	POM121L2	27266816	rs16867808	6	27463684	C	T	0.117587	-0.0008	0.0035	0.8178	1.32173	0.165341	1.30686e-15	-0.000605267	0.00264912	0.819275	0.00645786	19	0.95442	1
ENSG00000261399	16	AL031710.1	1763868	rs34547187	16	1770603	T	C	0.0664622	0.0008	0.0035	0.8259	0.486671	0.0628179	9.38464e-15	0.00164382	0.00719485	0.819279	0.454161	20	0.95442	1
ENSG00000225465	22	RFPL1S	29853491	rs13053817	22	29847722	A	C	0.169734	0.0005	0.0022	0.8189	-1.16729	0.0401046	2.99443e-186	-0.000428342	0.00188476	0.820217	0.0657581	20	0.95442	1
ENSG00000231770	3	TMEM44-AS1	194307861	rs7652066	3	194302369	A	G	0.192229	-0.0005	0.0022	0.8157	0.828676	0.0351636	8.5398e-123	-0.000603372	0.00265496	0.82022	0.152775	20	0.95442	1
ENSG00000110628	11	SLC22A18	2933714	rs450208	11	2931981	G	T	0.199387	0.0005	0.0022	0.801	0.720118	0.0333545	2.23993e-103	0.000694331	0.00305523	0.820222	0.0950226	18	0.95442	1
ENSG00000106153	7	CHCHD2	56171718	rs6593298	7	56171760	C	A	0.152352	0.0005	0.0022	0.8274	0.988094	0.0468364	8.52787e-99	0.000506025	0.00222664	0.820222	6.56883e-05	20	0.95442	1
ENSG00000104228	8	TRIM35	27155596	rs17446091	8	27167942	C	T	0.200409	0.0005	0.0022	0.8199	-0.713914	0.0383449	2.28612e-77	-0.000700365	0.00308183	0.820225	0.0469357	20	0.95442	1
ENSG00000204428	6	LY6G5C	31648139	rs1144709	6	31709349	T	C	0.239264	-0.0005	0.0022	0.8199	-0.788647	0.0444688	2.2575e-70	0.000633997	0.00278982	0.820226	0.00444408	20	0.95442	1
ENSG00000185290	7	NUPR2	56183242	rs6593298	7	56171760	C	A	0.152352	0.0005	0.0022	0.8274	0.745203	0.0449869	1.25032e-61	0.000670959	0.0029525	0.820228	0.000322862	20	0.95442	1
ENSG00000095713	10	CRTAC1	99707671	rs7922066	10	99785636	G	A	0.190184	0.0005	0.0022	0.8314	-0.471562	0.0344421	1.14212e-42	-0.00106031	0.00466599	0.820236	0.415459	20	0.95442	1
ENSG00000141469	18	SLC14A1	43299738	rs1385337	18	43297843	T	C	0.213701	-0.0005	0.0022	0.8352	-0.48742	0.0357448	2.44326e-42	0.00102581	0.00451419	0.820236	0.493088	13	0.95442	1
ENSG00000168397	2	ATG4B	242594950	rs4675930	2	242605962	T	C	0.236196	0.0005	0.0022	0.8002	-0.43892	0.0342395	1.28147e-37	-0.00113916	0.00501309	0.820239	0.124958	13	0.95442	1
ENSG00000117153	1	KLHL12	202879004	rs2185781	1	202906506	T	C	0.196319	-0.0005	0.0022	0.8176	-0.438725	0.0358279	1.77947e-34	0.00113967	0.0050154	0.820242	0.295835	16	0.95442	1
ENSG00000240053	6	LY6G5B	31639748	rs1144709	6	31709349	T	C	0.239264	-0.0005	0.0022	0.8199	-0.502027	0.0419668	5.58706e-33	0.000995962	0.00438302	0.820244	0.000225015	20	0.95442	1
ENSG00000203908	6	KHDC3L	74073138	rs4708042	6	73975404	C	T	0.208589	-0.0005	0.0022	0.8284	0.519876	0.046079	1.60566e-29	-0.000961768	0.00423264	0.820248	0.177784	14	0.95442	1
ENSG00000232811	1	AL360270.1	111490780	rs6685538	1	111393622	A	G	0.230061	0.0005	0.0022	0.8009	0.424881	0.0381022	7.07462e-29	0.0011768	0.005179	0.820248	0.591135	20	0.95442	1
ENSG00000173482	18	PTPRM	7986820	rs6506544	18	8013716	T	C	0.220859	-0.0005	0.0022	0.8182	-0.365403	0.0364592	1.21701e-23	0.00136835	0.0060223	0.820257	0.107148	15	0.95442	1
ENSG00000069702	1	TGFBR3	92258896	rs17569956	1	92089259	G	T	0.222904	-0.0005	0.0022	0.8165	0.404417	0.0412119	9.88675e-23	-0.00123635	0.00544139	0.820259	0.432238	20	0.95442	1
ENSG00000087510	20	TFAP2C	55209350	rs8114324	20	55324034	A	G	0.198364	-0.0005	0.0022	0.8353	-0.33841	0.0395602	1.18571e-17	0.0014775	0.00650328	0.820274	0.0326386	11	0.95442	1
ENSG00000101407	20	TTI1	36636636	rs2256288	20	36685915	T	C	0.195297	0.0005	0.0022	0.8195	0.29176	0.0396726	1.92059e-13	0.00171374	0.00754403	0.820296	0.768455	10	0.95442	1
ENSG00000114520	3	SNX4	125202270	rs4679170	3	125173964	A	G	0.165644	0.0005	0.0022	0.8294	-0.281856	0.0398018	1.42608e-12	-0.00177396	0.00780942	0.820303	0.124153	19	0.95442	1
ENSG00000261654	1	AL360270.2	111481983	rs6685538	1	111393622	A	G	0.230061	0.0005	0.0022	0.8009	0.281493	0.0404593	3.46492e-12	0.00177624	0.00781963	0.820306	0.598581	13	0.95442	1
ENSG00000286438	6	AL591115.1	133403323	rs12192605	6	133421492	C	T	0.162577	0.0005	0.0022	0.8237	-0.351685	0.0541624	8.40578e-11	-0.00142173	0.00625943	0.82032	0.398938	18	0.95442	1
ENSG00000272381	10	LINC02664	31513742	rs11008340	10	31370089	G	A	0.202454	-0.0005	0.0022	0.8306	0.22542	0.0365604	7.01762e-10	-0.00221808	0.00976617	0.820332	0.00988835	20	0.95442	1
ENSG00000226840	6	PAICSP3	74037994	rs4708042	6	73975404	C	T	0.208589	-0.0005	0.0022	0.8284	0.238974	0.041164	6.42018e-09	-0.00209227	0.00921306	0.820347	0.267089	7	0.95442	1
ENSG00000110367	11	DDX6	118640172	rs7942535	11	118681464	C	T	0.203476	0.0005	0.0022	0.8119	-0.199626	0.035715	2.27826e-08	-0.00250468	0.0110297	0.820358	0.821753	8	0.95442	1
ENSG00000158201	18	ABHD3	19257802	rs11662721	18	19261413	T	C	0.209611	0.0005	0.0022	0.8109	-0.196172	0.0351273	2.34247e-08	-0.00254879	0.0112239	0.820358	0.0927733	14	0.95442	1
ENSG00000010017	6	RANBP9	13666898	rs442458	6	13712752	T	C	0.197342	0.0005	0.0022	0.802	-0.201513	0.0364189	3.1444e-08	-0.00248123	0.0109266	0.820361	0.0201216	7	0.95442	1
ENSG00000183091	2	NEB	152466426	rs13417280	2	152661198	G	A	0.0869121	-0.0007	0.0031	0.8152	-1.05074	0.0547922	5.787e-82	0.000666199	0.00295051	0.821364	0.880061	15	0.95442	1
ENSG00000166454	16	ATMIN	81075201	rs12927239	16	81087488	A	G	0.100204	-0.0007	0.0031	0.8321	-0.676842	0.0574765	5.19187e-32	0.00103422	0.00458094	0.821384	0.806873	20	0.95442	1
ENSG00000111450	12	STX2	131298978	rs10219721	12	131277771	A	C	0.100204	0.0007	0.0031	0.8125	-0.530717	0.04834	4.83128e-28	-0.00131897	0.00584239	0.821389	0.752936	17	0.95442	1
ENSG00000126216	13	TUBGCP3	113190922	rs7337780	13	113259802	T	C	0.101227	-0.0007	0.0031	0.8202	-0.440085	0.0484217	1.00337e-19	0.0015906	0.00704627	0.821406	0.678056	14	0.95442	1
ENSG00000137364	6	TPMT	18141925	rs41534546	6	18132588	G	A	0.0572597	-0.0009	0.004	0.829	-1.22675	0.068701	2.58172e-71	0.000733649	0.00326092	0.821993	0.430489	10	0.95442	1
ENSG00000283297	12	TEX52	2962208	rs4765999	12	2945970	T	C	0.373211	0.0013	0.0058	0.8266	-0.316905	0.0411112	1.27313e-14	-0.00410217	0.0183097	0.822724	0.789032	10	0.95442	1
ENSG00000285644	11	AC108448.3	3082352	rs384490	11	3078885	G	T	0.400818	0.0004	0.0018	0.811	1.15605	0.0172875	0	0.000346007	0.00155704	0.824142	0.68157	20	0.95442	1
ENSG00000120669	13	SOHLH2	36765540	rs943893	13	36792650	G	A	0.472393	-0.0004	0.0018	0.8192	1.07963	0.0224232	0	-0.000370497	0.00166725	0.824143	0.00962429	20	0.95442	1
ENSG00000071967	2	CYBRD1	172396698	rs960748	2	172379936	G	A	0.47546	-0.0004	0.0018	0.8047	-0.802678	0.0288861	6.1138e-170	0.000498332	0.00224257	0.824146	0.214487	20	0.95442	1
ENSG00000145476	4	CYP4V2	187123669	rs2292425	4	187120697	G	A	0.348671	-0.0004	0.0018	0.8164	0.769083	0.0277103	1.5407e-169	-0.0005201	0.00234053	0.824146	0.833894	20	0.95442	1
ENSG00000254685	1	FPGT	74681833	rs792310	1	74665493	G	A	0.533742	-0.0004	0.0018	0.8207	0.775067	0.0288963	1.77482e-158	-0.000516084	0.00232246	0.824147	0.914791	20	0.95442	1
ENSG00000185532	10	PRKG1	53404416	rs1871631	10	52922797	G	A	0.448875	0.0004	0.0018	0.8114	0.834952	0.0312879	6.82478e-157	0.000479069	0.00215589	0.824147	0.0707932	20	0.95442	1
ENSG00000171608	1	PIK3CD	9750480	rs6669509	1	9748445	G	T	0.49591	-0.0004	0.0018	0.8206	0.708781	0.0270489	2.4125e-151	-0.000564349	0.00253966	0.824147	0.347493	19	0.95442	1
ENSG00000122507	7	BBS9	33532980	rs1362368	7	33197232	A	C	0.398773	-0.0004	0.0018	0.8096	-0.829755	0.0316729	2.8252e-151	0.00048207	0.00216939	0.824147	0.181222	20	0.95442	1
ENSG00000160999	7	SH2B2	101945280	rs2023482	7	101929278	C	T	0.372188	-0.0004	0.0018	0.8436	0.752464	0.02995	2.71672e-139	-0.000531587	0.00239223	0.824148	0.503121	20	0.95442	1
ENSG00000114744	3	COMMD2	149463270	rs9843784	3	149468530	G	T	0.408998	0.0004	0.0018	0.8113	0.691795	0.0285805	1.96486e-129	0.000578206	0.00260204	0.824148	0.268368	20	0.95442	1
ENSG00000157426	4	AASDH	57229064	rs13148656	4	57235286	C	T	0.415133	0.0004	0.0018	0.8015	0.674551	0.0281756	1.1487e-126	0.000592987	0.00266856	0.824148	0.0238852	20	0.95442	1
ENSG00000116783	1	TNNI3K	74855592	rs12046751	1	74670172	G	A	0.408998	0.0004	0.0018	0.8424	0.762858	0.0321948	4.05829e-124	0.000524344	0.00235965	0.824148	0.702211	20	0.95442	1
ENSG00000213639	2	PPP1CB	29000156	rs7601934	2	29032673	G	T	0.511247	0.0004	0.0018	0.8326	-0.642878	0.0279542	4.93499e-117	-0.000622202	0.00280004	0.824149	0.480963	20	0.95442	1
ENSG00000286689	3	AC090946.1	16012135	rs9869915	3	16011708	T	C	0.527607	-0.0004	0.0018	0.8292	0.639992	0.0279523	5.10717e-116	-0.000625007	0.00281267	0.824149	0.778567	20	0.95442	1
ENSG00000163879	1	DNALI1	38027489	rs10908356	1	38038388	G	A	0.415133	-0.0004	0.0018	0.8269	0.688985	0.0301177	7.98309e-116	-0.000580564	0.00261266	0.824149	0.19063	20	0.95442	1
ENSG00000235021	1	AL591848.1	246854236	rs10802432	1	246854862	C	T	0.337423	-0.0004	0.0018	0.8185	0.69872	0.0321871	1.72076e-104	-0.000572475	0.00257627	0.82415	0.0376352	20	0.95442	1
ENSG00000285884	10	AL022345.4	43137376	rs289183	10	43153762	A	G	0.383436	-0.0004	0.0018	0.8377	-0.73377	0.0345211	2.91764e-100	0.00054513	0.00245322	0.82415	0.803796	20	0.95442	1
ENSG00000074527	12	NTN4	96118275	rs7310388	12	96155629	T	C	0.449898	-0.0004	0.0018	0.8208	-0.629319	0.0301662	1.19264e-96	0.000635608	0.0028604	0.824151	0.958343	20	0.95442	1
ENSG00000179277	17	MEIS3P1	15690410	rs2324027	17	15679601	C	T	0.333333	0.0004	0.0018	0.8199	-0.669409	0.0320272	5.21294e-97	-0.000597542	0.00268909	0.824151	0.435325	20	0.95442	1
ENSG00000115486	2	GGCX	85780256	rs10198569	2	85794415	G	A	0.437628	0.0004	0.0018	0.8102	0.598275	0.0290478	2.968e-94	0.000668588	0.00300882	0.824151	0.376687	20	0.95442	1
ENSG00000273203	22	AC006946.2	17550138	rs928831	22	17524203	C	T	0.122699	-0.0006	0.0027	0.8175	-0.837604	0.040739	6.2301e-94	0.000716329	0.00322367	0.824151	0.299673	11	0.95442	1
ENSG00000162885	1	B3GALNT2	235639128	rs696247	1	235668161	T	C	0.503067	0.0004	0.0018	0.8274	0.606831	0.0298345	5.70213e-92	0.000659162	0.00296641	0.824151	0.268727	20	0.95442	1
ENSG00000283312	2	AC017104.3	232359214	rs10172595	2	232387063	A	G	0.515337	0.0004	0.0018	0.8092	0.664536	0.0326998	8.1627e-92	0.000601924	0.00270882	0.824151	0.11989	20	0.95442	1
ENSG00000272512	1	AL645608.7	932388	rs3128117	1	944564	C	T	0.392638	0.0004	0.0018	0.8273	-0.669887	0.0331122	5.2413e-91	-0.000597115	0.00268718	0.824151	0.778685	17	0.95442	1
ENSG00000144152	2	FBLN7	112920878	rs4848272	2	112858122	T	C	0.404908	0.0004	0.0018	0.8229	-0.683704	0.0345497	3.70116e-87	-0.000585048	0.00263288	0.824152	0.960599	20	0.95442	1
ENSG00000234373	9	SNX18P7	33576695	rs12005354	9	33521992	T	C	0.42229	0.0004	0.0018	0.8365	0.617992	0.031887	1.12326e-83	0.000647257	0.00291285	0.824152	0.851029	20	0.95442	1
ENSG00000178802	15	MPI	75188453	rs4886636	15	75196176	G	A	0.488753	0.0004	0.0018	0.826	-0.615323	0.0322748	4.92169e-81	-0.000650066	0.00292549	0.824153	0.358526	20	0.95442	1
ENSG00000257322	12	AC138123.1	93503323	rs7976742	12	93721801	G	A	0.369121	0.0004	0.0018	0.8211	-0.575555	0.0309625	3.95997e-77	-0.000694982	0.00312764	0.824153	0.162672	20	0.95442	1
ENSG00000175664	13	TEX26	31528215	rs4245314	13	31541657	C	T	0.368098	0.0004	0.0018	0.8443	-0.548603	0.0295856	9.30009e-77	-0.000729125	0.0032813	0.824153	0.21669	20	0.95442	1
ENSG00000227110	3	LMCD1-AS1	8323280	rs9312023	3	8546102	G	A	0.439673	-0.0004	0.0018	0.8267	-0.540771	0.0304404	1.32174e-70	0.000739684	0.00332884	0.824154	0.0555372	20	0.95442	1
ENSG00000259687	14	LINC01220	75762960	rs4533197	14	75762198	C	T	0.393661	-0.0004	0.0018	0.843	-0.534677	0.0303798	2.47484e-69	0.000748116	0.00336679	0.824155	0.291996	12	0.95442	1
ENSG00000088926	4	F11	187199089	rs4253248	4	187155488	A	G	0.52454	-0.0004	0.0018	0.8179	-0.481279	0.0283199	9.03664e-65	0.000831119	0.00374035	0.824156	0.614209	20	0.95442	1
ENSG00000275120	15	AC048382.5	85159130	rs2292463	15	85175750	A	G	0.448875	0.0004	0.0018	0.8412	0.559524	0.0336008	2.92203e-62	0.000714893	0.00321731	0.824156	0.941181	20	0.95442	1
ENSG00000134851	4	TMEM165	56290844	rs4864546	4	56404127	A	G	0.345603	0.0004	0.0018	0.8475	-0.538522	0.0325345	1.5401e-61	-0.000742774	0.00334278	0.824156	0.309775	20	0.95442	1
ENSG00000241837	21	ATP5PO	35281938	rs2834297	21	35282838	T	G	0.521472	-0.0004	0.0018	0.8248	-0.517862	0.0313635	3.02798e-61	0.000772407	0.00347615	0.824157	0.0280565	20	0.95442	1
ENSG00000235381	6	AL596202.1	155576066	rs3011894	6	155575867	A	G	0.433538	0.0004	0.0018	0.8431	0.437718	0.027455	3.18036e-57	0.000913831	0.00411264	0.824158	0.121546	20	0.95442	1
ENSG00000285969	3	AC087591.1	14834026	rs9828560	3	14822488	G	T	0.399796	0.0004	0.0018	0.8278	-0.492575	0.0311859	3.38064e-56	-0.00081206	0.00365463	0.824158	0.642796	20	0.95442	1
ENSG00000267665	17	AC021683.3	75522826	rs9900361	17	75532361	T	C	0.464213	-0.0004	0.0018	0.813	-0.424974	0.0270368	1.13254e-55	0.000941234	0.00423598	0.824158	0.612516	10	0.95442	1
ENSG00000174007	3	CEP19	196436134	rs7616240	3	196433623	C	T	0.317996	-0.0004	0.0018	0.8204	-0.464656	0.029592	1.46275e-55	0.000860851	0.00387422	0.824158	0.545149	20	0.95442	1
ENSG00000257534	12	AC023794.4	54557042	rs6580978	12	54583537	A	G	0.460123	-0.0004	0.0018	0.842	-0.708597	0.0490177	2.29924e-47	0.000564496	0.00254053	0.824161	0.0757836	20	0.95442	1
ENSG00000226363	2	HAGLROS	177043090	rs2071581	2	177026148	T	G	0.366053	-0.0004	0.0018	0.8357	-0.506214	0.0351099	3.98684e-47	0.000790179	0.00355623	0.824161	0.315606	20	0.95442	1
ENSG00000180011	18	ZADH2	72914081	rs9240	18	72910687	C	T	0.469325	-0.0004	0.0018	0.8208	-0.36948	0.02594	4.90965e-46	0.0010826	0.00487231	0.824162	0.109624	11	0.95442	1
ENSG00000147364	8	FBXO25	392198	rs17665621	8	420276	C	T	0.40593	0.0004	0.0018	0.8228	-0.47493	0.0336307	2.7823e-45	-0.000842229	0.0037905	0.824162	0.747086	20	0.95442	1
ENSG00000156140	4	ADAMTS3	73290812	rs4694508	4	73530159	C	T	0.480573	0.0004	0.0018	0.8223	0.478032	0.0341711	1.81002e-44	0.000836764	0.00376591	0.824163	0.699572	20	0.95442	1
ENSG00000168216	6	LMBRD1	70479888	rs9185	6	70385709	A	G	0.537832	-0.0004	0.0018	0.8006	-0.411198	0.0295088	3.89557e-44	0.000972768	0.00437801	0.824163	0.35239	20	0.95442	1
ENSG00000171757	3	LRRC34	169520782	rs1920119	3	169540397	C	T	0.40593	-0.0004	0.0018	0.8305	-0.425201	0.0310712	1.25249e-42	0.000940731	0.00423385	0.824164	0.223621	13	0.95442	1
ENSG00000073849	3	ST6GAL1	186722228	rs1468906	3	186648117	G	A	0.356851	0.0004	0.0018	0.8207	-0.405974	0.0297046	1.59726e-42	-0.000985284	0.00443436	0.824164	0.920474	20	0.95442	1
ENSG00000152904	1	GGPS1	235499256	rs6699644	1	235495476	T	G	0.473415	0.0004	0.0018	0.8227	0.364169	0.0268034	4.8061e-42	0.00109839	0.00494342	0.824164	0.179667	20	0.95442	1
ENSG00000198554	14	WDHD1	55449745	rs1201378	14	55493408	T	C	0.423313	-0.0004	0.0018	0.8401	-0.401621	0.0298286	2.53733e-41	0.000995963	0.00448244	0.824164	0.84931	20	0.95442	1
ENSG00000226476	1	LINC01748	61043784	rs1461351	1	61105369	A	G	0.5	-0.0004	0.0018	0.8113	-0.417555	0.0316403	9.13592e-40	0.000957958	0.00431142	0.824165	0.544432	20	0.95442	1
ENSG00000158604	7	TMED4	44619690	rs217369	7	44615186	T	C	0.570552	0.0004	0.0018	0.8088	0.433946	0.0328841	9.22067e-40	0.000921773	0.00414857	0.824165	0.150907	20	0.95442	1
ENSG00000278962	2	AC092645.1	112947076	rs4848272	2	112858122	T	C	0.404908	0.0004	0.0018	0.8229	-0.465748	0.0353181	1.03962e-39	-0.000858834	0.0038653	0.824165	0.938972	20	0.95442	1
ENSG00000148090	9	AUH	94050148	rs2482338	9	94037873	C	T	0.370143	0.0004	0.0018	0.8448	0.393025	0.0304507	4.11488e-38	0.00101775	0.00458054	0.824167	0.212701	20	0.95442	1
ENSG00000185989	13	RASA3	114822646	rs7986001	13	114830132	T	C	0.419223	-0.0004	0.0018	0.8255	-0.436738	0.0338599	4.5962e-38	0.00091588	0.00412207	0.824167	0.145031	20	0.95442	1
ENSG00000104413	8	ESRP1	95686498	rs7829467	8	95716292	A	G	0.388548	0.0004	0.0018	0.807	-0.434967	0.0341305	3.35703e-37	-0.000919611	0.00413888	0.824167	0.307394	20	0.95442	1
ENSG00000170456	12	DENND5B	31639615	rs4931512	12	31675185	A	G	0.416155	0.0004	0.0018	0.8219	0.396123	0.0312787	9.32034e-37	0.00100979	0.00454474	0.824168	0.761837	20	0.95442	1
ENSG00000013016	2	EHD3	31474668	rs11681503	2	31431725	C	T	0.469325	-0.0004	0.0018	0.8109	-0.363061	0.0291707	1.46919e-35	0.00110174	0.00495864	0.824168	0.234165	20	0.95442	1
ENSG00000266094	1	RASSF5	206721822	rs2871360	1	206677221	G	T	0.47546	0.0004	0.0018	0.839	0.350288	0.0282838	3.1609e-35	0.00114192	0.00513946	0.824169	0.507928	19	0.95442	1
ENSG00000250508	11	LINC02701	68640071	rs594051	11	68669687	T	C	0.425358	-0.0004	0.0018	0.8406	0.385077	0.031066	2.76598e-35	-0.00103875	0.00467514	0.824169	0.244869	20	0.95442	1
ENSG00000262089	17	AC040977.1	6898234	rs2292353	17	6903537	G	A	0.400818	0.0004	0.0018	0.8027	-0.315077	0.025739	1.87205e-34	-0.00126953	0.00571383	0.824169	0.578531	17	0.95442	1
ENSG00000117118	1	SDHB	17362872	rs11203287	1	17372397	G	A	0.514315	-0.0004	0.0018	0.8027	0.36297	0.0297929	3.82515e-34	-0.00110202	0.00495991	0.82417	0.277216	20	0.95442	1
ENSG00000130338	6	TULP4	158793064	rs7752547	6	158751163	C	T	0.501022	-0.0004	0.0018	0.8172	-0.400971	0.0329093	3.77651e-34	0.000997578	0.00448985	0.82417	0.0391894	19	0.95442	1
ENSG00000185730	8	ZNF696	144376984	rs3750217	8	144379252	A	C	0.488753	-0.0004	0.0018	0.8229	0.358999	0.0297063	1.26876e-33	-0.00111421	0.00501479	0.82417	0.325638	12	0.95442	1
ENSG00000171302	17	CANT1	76996874	rs4861	17	76988192	T	C	0.104294	-0.0006	0.0027	0.8204	-0.525558	0.0440581	8.38192e-33	0.00114164	0.00513828	0.824171	0.879606	20	0.95442	1
ENSG00000196357	19	ZNF565	36705168	rs2910681	19	36713906	C	A	0.399796	0.0004	0.0018	0.8142	0.364334	0.0309686	5.94043e-32	0.00109789	0.00494141	0.824172	0.159156	16	0.95442	1
ENSG00000287071	2	CDRT15P4	132520199	rs7589326	2	132463871	T	G	0.522495	-0.0004	0.0018	0.8182	0.36608	0.0313853	1.94516e-31	-0.00109266	0.00491785	0.824172	0.817257	15	0.95442	1
ENSG00000212978	2	AC016747.1	61370416	rs2060824	2	61484556	C	T	0.480573	0.0004	0.0018	0.8076	-0.400345	0.0343959	2.60116e-31	-0.000999138	0.00449694	0.824172	0.171043	20	0.95442	1
ENSG00000166510	18	CCDC68	52597716	rs2282585	18	52625947	C	T	0.525562	-0.0004	0.0018	0.8076	0.37482	0.032238	3.01618e-31	-0.00106718	0.00480318	0.824172	0.277942	20	0.95442	1
ENSG00000158887	1	MPZ	161277142	rs12745664	1	161370985	G	A	0.388548	-0.0004	0.0018	0.8453	0.383122	0.0330376	4.2909e-31	-0.00104405	0.0046991	0.824173	0.393227	17	0.95442	1
ENSG00000173253	9	DMRT2	1053705	rs9140	9	1057318	A	G	0.375256	-0.0004	0.0018	0.8394	-0.310638	0.0269116	8.01786e-31	0.00128767	0.0057956	0.824173	0.455527	7	0.95442	1
ENSG00000288041	8	AC092819.3	59148340	rs6471690	8	59124286	A	G	0.47137	-0.0004	0.0018	0.833	0.329899	0.0290254	6.18367e-30	-0.00121249	0.00545726	0.824174	0.733448	20	0.95442	1
ENSG00000272578	22	AP000347.1	24029912	rs6003849	22	24049993	A	G	0.408998	-0.0004	0.0018	0.8237	0.365014	0.0322793	1.19829e-29	-0.00109585	0.00493227	0.824174	0.887492	9	0.95442	1
ENSG00000168301	3	KCTD6	58482955	rs6767498	3	58409126	C	A	0.46728	0.0004	0.0018	0.8063	0.351333	0.0319811	4.48009e-28	0.00113852	0.00512439	0.824176	0.651673	20	0.95442	1
ENSG00000169302	5	STK32A	146690972	rs13171515	5	146638927	A	G	0.116564	0.0006	0.0027	0.8351	-0.50827	0.046438	7.01136e-28	-0.00118047	0.00531323	0.824176	0.0926816	5	0.95442	1
ENSG00000141934	19	PLPP2	286222	rs3813154	19	292082	C	T	0.45501	0.0004	0.0018	0.7985	0.350371	0.032023	7.31823e-28	0.00114165	0.00513847	0.824177	0.307263	15	0.95442	1
ENSG00000165118	9	C9orf64	86562564	rs1572030	9	86571611	A	G	0.44274	-0.0004	0.0018	0.8265	-0.350389	0.0320815	9.06234e-28	0.00114159	0.0051382	0.824177	0.010189	20	0.95442	1
ENSG00000273442	22	AC006946.3	17561968	rs928831	22	17524203	C	T	0.122699	-0.0006	0.0027	0.8175	-0.493954	0.045896	5.17625e-27	0.00121469	0.00546726	0.824178	0.420777	9	0.95442	1
ENSG00000183323	5	CCDC125	68602319	rs35316810	5	68601863	C	T	0.445808	0.0004	0.0018	0.8288	-0.328499	0.030596	6.84781e-27	-0.00121766	0.00548064	0.824178	0.750475	10	0.95442	1
ENSG00000197444	10	OGDHL	50956556	rs7893806	10	50965203	C	T	0.0766871	-0.0008	0.0036	0.8309	-0.619909	0.057792	7.63932e-27	0.00129051	0.00580855	0.824178	0.0227053	14	0.95442	1
ENSG00000151692	2	RNF144A	7132980	rs309302	2	7182177	G	A	0.41411	-0.0004	0.0018	0.8407	0.326377	0.0318471	1.20489e-24	-0.00122558	0.00551639	0.824182	0.658244	20	0.95442	1
ENSG00000172780	3	RAB43	128824028	rs6767719	3	128850532	A	G	0.00817996	0.0014	0.0063	0.8207	0.953364	0.0929804	1.14262e-24	0.00146848	0.00660973	0.824182	0.801547	20	0.95442	1
ENSG00000203727	6	SAMD5	147944254	rs9390491	6	147993054	G	A	0.48364	-0.0004	0.0018	0.8245	0.352658	0.034727	3.14277e-24	-0.00113424	0.00510532	0.824182	0.274365	20	0.95442	1
ENSG00000128394	22	APOBEC3F	39444293	rs5750726	22	39434907	T	C	0.507157	0.0004	0.0018	0.819	-0.280761	0.0278549	6.81441e-24	-0.0014247	0.00641271	0.824183	0.739546	13	0.95442	1
ENSG00000100330	22	MTMR3	30353008	rs41158	22	30405983	G	A	0.484663	0.0004	0.0018	0.826	0.317127	0.0317566	1.75204e-23	0.00126132	0.00567737	0.824184	0.311961	20	0.95442	1
ENSG00000149243	11	KLHL35	75138843	rs565976	11	75142226	G	A	0.425358	-0.0004	0.0018	0.8017	-0.277112	0.0280031	4.34268e-23	0.00144346	0.0064972	0.824184	0.198124	20	0.95442	1
ENSG00000267364	17	AC022706.1	33646483	rs772104	17	33641950	T	C	0.503067	-0.0004	0.0018	0.8338	0.281027	0.0287347	1.37123e-22	-0.00142335	0.00640672	0.824186	0.408307	12	0.95442	1
ENSG00000103496	16	STX4	31049253	rs4468641	16	31096876	C	A	0.375256	0.0004	0.0018	0.8361	-0.306874	0.0314837	1.89875e-22	-0.00130347	0.00586712	0.824186	0.320458	20	0.95442	1
ENSG00000272103	5	AC026741.1	36864589	rs300061	5	37022775	A	G	0.428425	-0.0004	0.0018	0.8	0.317197	0.0327935	3.94403e-22	-0.00126105	0.00567621	0.824187	0.409906	20	0.95442	1
ENSG00000105971	7	CAV2	116038014	rs35759345	7	116388021	C	T	0.55726	-0.0004	0.0018	0.8252	0.319367	0.0330581	4.42458e-22	-0.00125248	0.00563764	0.824187	0.793881	20	0.95442	1
ENSG00000258171	12	LINC02412	93571660	rs7976742	12	93721801	G	A	0.369121	0.0004	0.0018	0.8211	-0.547356	0.057368	1.4127e-21	-0.000730785	0.00328943	0.824188	0.39504	20	0.95442	1
ENSG00000172572	12	PDE3A	20681494	rs10841417	12	20124949	G	A	0.496933	0.0004	0.0018	0.819	0.301876	0.0317813	2.12826e-21	0.00132505	0.00596434	0.824188	0.964876	8	0.95442	1
ENSG00000113946	3	CLDN16	190085128	rs536435	3	189884869	T	C	0.542945	0.0004	0.0018	0.8339	-0.301326	0.0319146	3.67023e-21	-0.00132747	0.00597526	0.824189	0.611175	10	0.95442	1
ENSG00000158815	8	FGF17	21903114	rs11992609	8	21895146	A	G	0.48773	0.0004	0.0018	0.839	0.260948	0.0280433	1.33754e-20	0.00153287	0.00689989	0.82419	0.361634	18	0.95442	1
ENSG00000163866	1	SMIM12	35251847	rs6703979	1	35315737	T	C	0.345603	0.0004	0.0018	0.8372	0.298246	0.0324476	3.87012e-20	0.00134118	0.00603705	0.824191	0.839449	4	0.95442	1
ENSG00000171421	5	MRPL36	1799990	rs11953620	5	1818630	C	T	0.364008	0.0004	0.0018	0.8372	0.267652	0.0291852	4.69482e-20	0.00149448	0.00672713	0.824192	0.346614	15	0.95442	1
ENSG00000234444	7	ZNF736	63792424	rs608294	7	63860590	G	A	0.439673	-0.0004	0.0018	0.8086	-0.330396	0.0364141	1.1547e-19	0.00121067	0.00544965	0.824193	0.448121	20	0.95442	1
ENSG00000239415	21	AP001469.3	47672755	rs2839984	21	47671690	G	A	0.425358	-0.0004	0.0018	0.8197	0.284115	0.0319482	5.94902e-19	-0.00140788	0.00633744	0.824195	0.119009	20	0.95442	1
ENSG00000286463	11	AP002755.1	114031200	rs682155	11	114057944	A	G	0.411043	0.0004	0.0018	0.8032	-0.389848	0.0438941	6.59253e-19	-0.00102604	0.00461862	0.824195	0.998084	20	0.95442	1
ENSG00000167377	16	ZNF23	71489249	rs8044168	16	71506983	A	G	0.406953	-0.0004	0.0018	0.8175	0.292298	0.0328904	6.27754e-19	-0.00136847	0.00616003	0.824195	0.245271	20	0.95442	1
ENSG00000265519	17	AC015922.2	15691310	rs2324027	17	15679601	C	T	0.333333	0.0004	0.0018	0.8199	-0.428337	0.0482093	6.39502e-19	-0.000933844	0.00420361	0.824195	0.85992	10	0.95442	1
ENSG00000152684	5	PELO	52091814	rs11742326	5	52098852	T	C	0.47137	0.0004	0.0018	0.8247	0.270579	0.0305434	8.08354e-19	0.00147831	0.00665448	0.824195	0.887198	12	0.95442	1
ENSG00000257746	12	AC138123.2	93493330	rs7976742	12	93721801	G	A	0.369121	0.0004	0.0018	0.8211	-0.49571	0.0563278	1.36276e-18	-0.000806924	0.00363231	0.824196	0.878493	20	0.95442	1
ENSG00000157992	2	KRTCAP3	27667290	rs12475426	2	27599132	A	G	0.385481	-0.0004	0.0018	0.81	0.264046	0.0303651	3.44674e-18	-0.00151489	0.00681921	0.824197	0.632522	20	0.95442	1
ENSG00000171408	6	PDE7B	136344776	rs9376168	6	136265021	A	G	0.379346	0.0004	0.0018	0.8279	-0.251959	0.0290241	3.92212e-18	-0.00158756	0.00714635	0.824198	0.271754	20	0.95442	1
ENSG00000278959	7	AC006378.1	93584594	rs6465401	7	93657406	C	T	0.383436	-0.0004	0.0018	0.837	0.233322	0.0269801	5.24484e-18	-0.00171437	0.00771722	0.824198	0.276141	11	0.95442	1
ENSG00000249628	12	LINC00942	1613088	rs7296006	12	1610863	G	A	0.478528	-0.0004	0.0018	0.8424	-0.330076	0.0391998	3.75339e-17	0.00121184	0.00545518	0.824201	0.901925	4	0.95442	1
ENSG00000285722	22	AC207130.1	49770919	rs2269519	22	49760226	C	T	0.406953	0.0004	0.0018	0.8368	-0.262849	0.0312366	3.93689e-17	-0.00152179	0.00685044	0.824201	0.118152	11	0.95442	1
ENSG00000285769	11	AP003100.2	112564960	rs1001060	11	112537243	C	T	0.453988	-0.0004	0.0018	0.8017	-0.237558	0.0283777	5.6982e-17	0.0016838	0.00757976	0.824202	0.270715	9	0.95442	1
ENSG00000106089	7	STX1A	73123769	rs7778762	7	73110832	T	C	0.334356	0.0004	0.0018	0.8372	0.250802	0.0301753	9.45076e-17	0.00159489	0.00717955	0.824203	0.675235	11	0.95442	1
ENSG00000168994	6	PXDC1	3737398	rs742543	6	3722443	C	T	0.447853	0.0004	0.0018	0.8103	0.238523	0.0288341	1.31465e-16	0.00167699	0.00754917	0.824203	0.67328	13	0.95442	1
ENSG00000005059	4	MCUB	110545620	rs197230	4	110515484	G	A	0.417178	-0.0004	0.0018	0.807	0.254816	0.0310216	2.13655e-16	-0.00156976	0.0070665	0.824204	0.0328859	15	0.95442	1
ENSG00000164105	4	SAP30	174294902	rs7655786	4	174327618	T	C	0.556237	0.0004	0.0018	0.8166	-0.259306	0.0317069	2.8806e-16	-0.00154258	0.00694416	0.824205	0.0570795	16	0.95442	1
ENSG00000196115	8	ADAM5	39223504	rs13268577	8	39463823	C	T	0.440695	-0.0004	0.0018	0.818	0.393267	0.0487079	6.8037e-16	-0.00101712	0.00457877	0.824206	0.164888	20	0.95442	1
ENSG00000130508	2	PXDN	1692142	rs6738955	2	1288297	T	C	0.370143	-0.0004	0.0018	0.8449	0.256726	0.0320084	1.05254e-15	-0.00155808	0.00701406	0.824207	0.648336	13	0.95442	1
ENSG00000157429	16	ZNF19	71548725	rs9935426	16	71531928	C	T	0.428425	-0.0004	0.0018	0.8183	-0.237766	0.0298259	1.564e-15	0.00168233	0.00757342	0.824208	0.149741	20	0.95442	1
ENSG00000145623	5	OSMR	38895829	rs2043112	5	38955796	A	G	0.427403	0.0004	0.0018	0.8071	-0.232864	0.0292531	1.71573e-15	-0.00171774	0.00773283	0.824208	0.114487	20	0.95442	1
ENSG00000163344	1	PMVK	154903206	rs869506	1	154859581	A	C	0.571575	0.0004	0.0018	0.8118	-0.226229	0.0288723	4.66954e-15	-0.00176812	0.00795975	0.82421	0.190452	11	0.95442	1
ENSG00000156162	8	DPY19L4	95768998	rs9643347	8	95729503	G	A	0.387526	0.0004	0.0018	0.8264	-0.237608	0.0306915	9.80091e-15	-0.00168344	0.00757862	0.824212	0.891792	14	0.95442	1
ENSG00000156509	8	FBXO43	101151812	rs2514690	8	101167395	C	T	0.356851	0.0004	0.0018	0.8357	0.225941	0.0296666	2.6168e-14	0.00177038	0.00797008	0.824214	0.11274	20	0.95442	1
ENSG00000155858	5	LSM11	157179218	rs13162531	5	157178219	T	C	0.531697	-0.0004	0.0018	0.8163	0.227359	0.0299427	3.12203e-14	-0.00175933	0.00792037	0.824215	0.77906	7	0.95442	1
ENSG00000179988	10	PSTK	124735463	rs7085513	10	124720884	C	T	0.494888	0.0004	0.0018	0.8209	0.240788	0.0321978	7.52374e-14	0.00166121	0.00747876	0.824217	0.368255	19	0.95442	1
ENSG00000211829	14	TRDC	22933352	rs11844715	14	22919581	C	T	0.529652	0.0004	0.0018	0.816	-0.288653	0.0389197	1.20134e-13	-0.00138575	0.00623865	0.824218	0.492877	20	0.95442	1
ENSG00000196092	9	PAX5	36933766	rs10758415	9	36917941	A	G	0.40184	-0.0004	0.0018	0.8222	0.29418	0.0397386	1.33275e-13	-0.00135971	0.00612147	0.824219	0.38567	17	0.95442	1
ENSG00000287031	5	AC093307.1	6395295	rs6869702	5	6401135	G	A	0.385481	0.0004	0.0018	0.8323	0.236445	0.0321069	1.78079e-13	0.00169173	0.00761624	0.82422	0.485354	17	0.95442	1
ENSG00000276116	14	FUT8-AS1	65878648	rs11624104	14	66196137	G	A	0.464213	-0.0004	0.0018	0.8042	0.199509	0.0271575	2.0368e-13	-0.00200492	0.00902629	0.82422	0.896679	20	0.95442	1
ENSG00000188994	6	ZNF292	87919106	rs2207144	6	88150816	G	A	0.54908	-0.0004	0.0018	0.8184	-0.230481	0.031709	3.63185e-13	0.0017355	0.00781342	0.824222	0.161619	20	0.95442	1
ENSG00000186132	2	C2orf76	120092106	rs11685541	2	120067639	T	C	0.407975	-0.0004	0.0018	0.8087	-0.210028	0.0291521	5.82293e-13	0.00190451	0.00857436	0.824223	0.877737	10	0.95442	1
ENSG00000211455	12	STK38L	27437896	rs4101552	12	27376941	C	A	0.47546	-0.0004	0.0018	0.833	-0.223332	0.031368	1.08137e-12	0.00179106	0.00806368	0.824225	0.314116	20	0.95442	1
ENSG00000188501	15	LCTL	66848917	rs3087660	15	66797492	G	A	0.421268	-0.0004	0.0018	0.807	0.205775	0.029072	1.46114e-12	-0.00194387	0.00875171	0.824226	0.236652	20	0.95442	1
ENSG00000103175	16	WFDC1	84345951	rs8063097	16	84372716	C	T	0.488753	-0.0004	0.0018	0.8377	0.208747	0.0295314	1.56451e-12	-0.0019162	0.00862715	0.824226	0.905201	13	0.95442	1
ENSG00000006283	17	CACNA1G	48671456	rs198552	17	48656088	G	A	0.45501	-0.0004	0.0018	0.8134	0.196884	0.0280708	2.31878e-12	-0.00203165	0.00914702	0.824228	0.0528023	12	0.95442	1
ENSG00000228020	1	HNRNPA1P46	191115623	rs10920936	1	191377664	T	G	0.341513	0.0004	0.0018	0.8338	-0.238152	0.034014	2.5304e-12	-0.0016796	0.00756199	0.824228	0.199098	20	0.95442	1
ENSG00000231401	3	AC023481.1	8404572	rs9312023	3	8546102	G	A	0.439673	-0.0004	0.0018	0.8267	-0.23288	0.0334511	3.35974e-12	0.00171762	0.00773325	0.824229	0.0963828	20	0.95442	1
ENSG00000149488	20	TMC2	2570722	rs910275	20	2615791	T	C	0.51227	0.0004	0.0018	0.821	-0.204211	0.0293608	3.51979e-12	-0.00195876	0.00881891	0.824229	0.570846	14	0.95442	1
ENSG00000152154	2	TMEM178A	39918612	rs17473802	2	39752628	C	A	0.374233	0.0004	0.0018	0.8095	-0.181023	0.0262216	5.07124e-12	-0.00220967	0.00994866	0.82423	0.284146	20	0.95442	1
ENSG00000149809	11	TM7SF2	64881586	rs1129195	11	64882789	T	C	0.447853	-0.0004	0.0018	0.8003	-0.23694	0.0349602	1.22352e-11	0.00168819	0.00760095	0.824234	0.404177	11	0.95442	1
ENSG00000286663	6	AL513524.1	132922495	rs9389009	6	132915931	A	G	0.458078	0.0004	0.0018	0.8063	0.210227	0.0311354	1.45806e-11	0.00190271	0.00856682	0.824234	0.320127	14	0.95442	1
ENSG00000168734	20	PKIG	43206657	rs6017364	20	43189528	A	G	0.0613497	-0.0008	0.0036	0.8258	0.386589	0.0575154	1.79876e-11	-0.00206938	0.0093173	0.824235	0.540228	4	0.95442	1
ENSG00000101745	18	ANKRD12	9211104	rs4798778	18	9157139	A	G	0.341513	-0.0004	0.0018	0.8126	0.217849	0.0329954	4.04515e-11	-0.00183613	0.00826727	0.824239	0.869413	15	0.95442	1
ENSG00000268830	19	BNIP3P32	22631158	rs11085534	19	22613229	T	C	0.114519	-0.0006	0.0027	0.8287	0.341361	0.0517932	4.37315e-11	-0.00175767	0.00791401	0.824239	0.549483	18	0.95442	1
ENSG00000235105	1	AL356968.2	48902267	rs3767618	1	48857670	A	G	0.4182	0.0004	0.0018	0.8131	-0.299173	0.0454722	4.7282e-11	-0.00133702	0.00602001	0.82424	0.970054	20	0.95442	1
ENSG00000132256	11	TRIM5	5822137	rs3802980	11	5706311	A	G	0.46319	0.0004	0.0018	0.8409	-0.210927	0.0321775	5.56076e-11	-0.00189639	0.00853867	0.82424	0.492777	12	0.95442	1
ENSG00000141030	17	COPS3	17167258	rs4985761	17	17179481	A	G	0.50818	-0.0004	0.0018	0.8188	-0.200952	0.0310679	9.91961e-11	0.00199052	0.00896263	0.824243	0.919428	13	0.95442	1
ENSG00000164104	4	HMGB2	174254055	rs7655786	4	174327618	T	C	0.556237	0.0004	0.0018	0.8166	-0.185343	0.0287481	1.13982e-10	-0.00215816	0.00971751	0.824244	0.156531	13	0.95442	1
ENSG00000124772	6	CPNE5	36757886	rs12201069	6	36695223	G	A	0.117587	-0.0006	0.0027	0.8178	0.271917	0.0421891	1.15463e-10	-0.00220656	0.00993542	0.824244	0.787242	3	0.95442	1
ENSG00000231999	1	LRRC8C-DT	90072662	rs6685584	1	90067602	T	C	0.51636	-0.0004	0.0018	0.7997	-0.173844	0.0274081	2.25664e-10	0.00230092	0.0103605	0.824247	0.162986	20	0.95442	1
ENSG00000251639	4	AC092535.3	1094575	rs7671502	4	1127010	A	G	0.335378	0.0004	0.0018	0.8413	0.224964	0.0354851	2.30248e-10	0.00177806	0.00800619	0.824247	0.402571	13	0.95442	1
ENSG00000223949	1	ROR1-AS1	64598544	rs2806541	1	64566396	G	A	0.54908	0.0004	0.0018	0.8322	-0.30536	0.048427	2.87148e-10	-0.00130993	0.00589835	0.824248			0.95442	1
ENSG00000106003	7	LFNG	2560487	rs11768384	7	2499770	G	A	0.398773	0.0004	0.0018	0.8343	0.201442	0.0320402	3.23342e-10	0.00198569	0.00894117	0.824249	0.803072	5	0.95442	1
ENSG00000283537	7	AC073264.3	143330402	rs7811442	7	143431034	T	C	0.415133	0.0004	0.0018	0.8038	0.733091	0.12018	1.06098e-09	0.000545635	0.00245698	0.824256			0.95442	1
ENSG00000134049	18	IER3IP1	44690970	rs16954999	18	44610718	T	C	0.393661	-0.0004	0.0018	0.8298	0.185295	0.0308242	1.84e-09	-0.00215872	0.00972089	0.824259	0.52429	20	0.95442	1
ENSG00000149658	20	YTHDF1	61837136	rs6011668	20	61848623	T	C	0.367076	-0.0004	0.0018	0.8114	-0.190374	0.0319974	2.68696e-09	0.00210113	0.00946167	0.824261	0.699912	11	0.95442	1
ENSG00000205108	9	FAM205A	34726268	rs867811	9	34663798	T	C	0.334356	0.0004	0.0018	0.8452	-0.259836	0.0442638	4.35324e-09	-0.00153943	0.0069324	0.824265	0.252074	16	0.95442	1
ENSG00000113758	5	DBN1	176892506	rs2731670	5	176848019	A	C	0.47137	0.0004	0.0018	0.8143	-0.161812	0.0279814	7.34581e-09	-0.00247201	0.0111323	0.824268	0.575694	5	0.95442	1
ENSG00000249849	5	AC138819.1	177125132	rs34327383	5	177061708	T	C	0.447853	0.0004	0.0018	0.8037	-0.464257	0.0804169	7.78169e-09	-0.000861592	0.00388004	0.824269	0.906537	5	0.95442	1
ENSG00000258696	14	AL359233.1	38473185	rs7147299	14	39153764	G	T	0.457055	-0.0004	0.0018	0.8076	0.209434	0.0362956	7.91663e-09	-0.00190991	0.00860097	0.824269	0.481683	20	0.95442	1
ENSG00000253875	8	AC013643.2	27603250	rs522881	8	27560898	A	G	0.424335	-0.0004	0.0018	0.8426	-0.18705	0.0324242	7.98167e-09	0.00213846	0.00963023	0.824269	0.439866	16	0.95442	1
ENSG00000267169	19	AC022098.1	14265018	rs8108004	19	14323415	C	T	0.386503	0.0004	0.0018	0.8417	0.157558	0.0274237	9.17559e-09	0.00253875	0.0114329	0.82427	0.375002	5	0.95442	1
ENSG00000163013	2	FBXO41	73496708	rs2303904	2	73447775	G	A	0.416155	-0.0004	0.0018	0.8374	0.173992	0.0304504	1.10385e-08	-0.00229895	0.0103531	0.824272	0.17903	12	0.95442	1
ENSG00000115464	2	USP34	61556410	rs2060824	2	61484556	C	T	0.480573	0.0004	0.0018	0.8076	0.171852	0.0304317	1.63142e-08	0.00232758	0.0104822	0.824275	0.224247	20	0.95442	1
ENSG00000267092	19	AC027307.1	1508668	rs265296	19	1508738	A	G	0.373211	-0.0012	0.0054	0.8201	0.279797	0.049564	1.65024e-08	-0.00428882	0.0193147	0.824275			0.95442	1
ENSG00000166840	11	GLYATL1	58741936	rs570784	11	58769945	G	A	0.389571	0.0004	0.0018	0.8319	-0.161306	0.028774	2.071e-08	-0.00247976	0.0111677	0.824277	0.963705	19	0.95442	1
ENSG00000120658	13	ENOX1	44074349	rs12869355	13	44478193	A	C	0.493865	0.0004	0.0018	0.8318	0.180897	0.0325287	2.68014e-08	0.00221121	0.00995838	0.824279	0.259624	13	0.95442	1
ENSG00000287254	19	AC011509.3	14329361	rs8108004	19	14323415	C	T	0.386503	0.0004	0.0018	0.8417	0.253882	0.0457607	2.88875e-08	0.00157553	0.00709558	0.82428			0.95442	1
ENSG00000182327	17	GLTPD2	4693072	rs2875849	17	4687721	A	G	0.49591	-0.0004	0.0018	0.8031	-0.151261	0.0273914	3.34773e-08	0.00264443	0.0119096	0.824281	0.587349	4	0.95442	1
ENSG00000174348	1	PODN	53539448	rs1298238	1	53633248	G	A	0.317996	-0.0011	0.005	0.8276	0.256495	0.0300463	1.38148e-17	-0.00428858	0.0195	0.825928	0.734571	14	0.956254	1
ENSG00000149503	11	INCENP	61906056	rs17707648	11	61890812	A	G	0.0480573	-0.0009	0.0041	0.8203	0.663536	0.0654364	3.66443e-24	-0.00135637	0.00618046	0.826291	0.856092	12	0.956602	1
ENSG00000060642	1	PIGV	27120348	rs17162313	1	27176119	G	A	0.0725971	0.0007	0.0032	0.8264	-0.934912	0.0597656	3.70966e-55	-0.000748734	0.00342312	0.826862	0.0480049	10	0.956789	1
ENSG00000181830	11	SLC35C1	45830095	rs11823366	11	45828332	G	A	0.102249	-0.0007	0.0032	0.8302	0.651279	0.0566387	1.33698e-30	-0.00107481	0.0049143	0.826876	0.18704	20	0.956789	1
ENSG00000163875	1	MEAF6	37967980	rs7544462	1	37962756	C	A	0.0562372	0.0007	0.0032	0.8208	-0.555333	0.0576877	6.17774e-22	-0.00126051	0.0057638	0.826889	0.249914	6	0.956789	1
ENSG00000100258	22	LMF2	50943754	rs6010129	22	50950727	A	G	0.0316973	0.0012	0.0055	0.8207	-0.94122	0.0866323	1.70061e-27	-0.00127494	0.00584466	0.827322			0.956789	1
ENSG00000143674	1	MAP3K21	233492182	rs1582192	1	233525193	G	A	0.169734	-0.0005	0.0023	0.8279	0.940163	0.0334295	5.02063e-174	-0.000531823	0.00244646	0.827909	0.0958091	20	0.956789	1
ENSG00000178921	17	PFAS	8162372	rs9891699	17	8157310	C	T	0.172802	-0.0005	0.0023	0.825	0.608112	0.0340683	2.90252e-71	-0.000822217	0.00378248	0.827916	0.30634	20	0.956789	1
ENSG00000203705	1	TATDN3	212977671	rs3738798	1	212965469	T	C	0.182004	-0.0005	0.0023	0.8283	-0.675438	0.0394686	1.18166e-65	0.000740261	0.00340548	0.827917	0.286372	20	0.956789	1
ENSG00000288598	13	AL354833.1	42127951	rs7322968	13	42150498	T	C	0.178937	0.0005	0.0023	0.8228	0.585188	0.0354908	4.44425e-61	0.000854427	0.00393071	0.827918	0.528875	20	0.956789	1
ENSG00000268182	19	SMIM17	57161571	rs4801352	19	57173582	C	T	0.215746	0.0005	0.0023	0.825	0.584953	0.0382314	7.60635e-53	0.00085477	0.00393234	0.82792	0.614198	9	0.956789	1
ENSG00000083123	6	BCKDHB	80936176	rs806843	6	81026899	A	G	0.188139	0.0005	0.0023	0.8298	0.533689	0.042842	1.27871e-35	0.000936875	0.00431028	0.827929	0.691859	20	0.956789	1
ENSG00000172661	10	WASHC2C	46255530	rs7091141	10	46148326	C	T	0.143149	0.0005	0.0023	0.8411	-0.5084	0.0488989	2.5597e-25	-0.000983477	0.00452498	0.82794	0.477199	16	0.956789	1
ENSG00000138592	15	USP8	50761598	rs17597852	15	50763474	T	C	0.184049	0.0005	0.0023	0.8408	-0.434952	0.0420834	4.87032e-25	-0.00114955	0.00528911	0.827941	0.0661078	20	0.956789	1
ENSG00000274292	12	AC084018.2	122240006	rs11043203	12	122258047	A	G	0.179959	0.0005	0.0023	0.8372	-0.504102	0.0523366	5.862e-22	-0.000991863	0.00456373	0.827947	0.922049	19	0.956789	1
ENSG00000160117	19	ANKLE1	17395454	rs8170	19	17389704	A	G	0.165644	0.0005	0.0023	0.8348	0.32863	0.0356309	2.88493e-20	0.00152147	0.0070007	0.82795	0.448056	12	0.956789	1
ENSG00000285796	20	AL162458.1	44559426	rs6065906	20	44554015	C	T	0.205521	0.0005	0.0023	0.8191	-0.347086	0.0387507	3.33928e-19	-0.00144057	0.00662855	0.827953	0.13416	20	0.956789	1
ENSG00000229957	20	AL031687.1	44798460	rs2425764	20	44800445	G	A	0.199387	0.0005	0.0023	0.834	0.349148	0.0435421	1.06945e-15	0.00143206	0.00658989	0.827966	0.187997	7	0.956789	1
ENSG00000285634	9	AL583827.1	88021826	rs7870211	9	87984079	A	C	0.180982	0.0005	0.0023	0.8354	0.249818	0.0328518	2.86234e-14	0.00200146	0.00921047	0.827973	0.17172	10	0.956789	1
ENSG00000224215	10	AL606469.1	23633498	rs11013362	10	23564345	T	C	0.170757	0.0005	0.0023	0.8269	-0.297805	0.040149	1.19357e-13	-0.00167895	0.0077265	0.827976	0.668023	15	0.956789	1
ENSG00000272849	12	AC084018.1	122237648	rs11043203	12	122258047	A	G	0.179959	0.0005	0.0023	0.8372	-0.327407	0.0488152	1.98553e-11	-0.00152715	0.00702858	0.827992	0.906941	11	0.956789	1
ENSG00000182552	4	RWDD4	184570572	rs4624700	4	184565497	A	G	0.223926	0.0005	0.0023	0.811	0.251409	0.0390505	1.21028e-10	0.00198879	0.00915367	0.828	0.462872	4	0.956789	1
ENSG00000105676	19	ARMC6	19157752	rs7259609	19	19201521	A	G	0.163599	-0.0005	0.0023	0.8415	0.242768	0.0394139	7.30004e-10	-0.00205958	0.00947997	0.828009	0.241008	11	0.956789	1
ENSG00000064961	19	HMG20B	3575930	rs10424296	19	3545850	A	G	0.149284	0.0005	0.0023	0.8195	0.22392	0.0377239	2.92506e-09	0.00223294	0.0102784	0.828017	0.0680001	4	0.956789	1
ENSG00000120798	12	NR2C1	95440704	rs35583	12	95422108	G	A	0.147239	-0.0005	0.0023	0.8381	-0.236834	0.0403373	4.32285e-09	0.00211118	0.00971809	0.828019	0.234686	19	0.956789	1
ENSG00000137776	15	SLTM	59198564	rs1078001	15	59167865	G	A	0.201431	0.0005	0.0023	0.8127	-0.214722	0.0367984	5.37627e-09	-0.00232859	0.010719	0.828021	0.301972	20	0.956789	1
ENSG00000198265	17	HELZ	65154332	rs7218955	17	65197158	G	A	0.200409	-0.0005	0.0023	0.8187	-0.209073	0.0380041	3.76963e-08	0.00239151	0.0110096	0.828036	0.166106	5	0.956789	1
ENSG00000239911	7	PRKAG2-AS1	151575218	rs10500202	7	151581408	T	C	0.0695297	-0.0008	0.0037	0.836	0.845551	0.0626329	1.5614e-41	-0.000946129	0.00437641	0.828841	0.597771	6	0.957467	1
ENSG00000136816	9	TOR1B	132569498	rs16931454	9	132549985	A	G	0.0664622	0.0008	0.0037	0.8304	0.603763	0.0630383	9.92157e-22	0.00132502	0.0061298	0.828862	0.912736	12	0.957467	1
ENSG00000133119	13	RFC3	34466450	rs7318019	13	34454812	G	A	0.0562372	-0.0008	0.0037	0.8278	0.362539	0.0629079	8.26281e-09	-0.00220666	0.010213	0.828938	0.16121	6	0.957467	1
ENSG00000166796	11	LDHC	18453738	rs11601413	11	18421683	A	C	0.117587	-0.0006	0.0028	0.8193	1.53782	0.0403896	0	-0.000390162	0.00182079	0.830327	0.00149678	19	0.957467	1
ENSG00000275212	12	LINC02826	126498140	rs4765311	12	126469750	G	A	0.396728	0.0012	0.0056	0.8302	-0.689282	0.0278373	2.35441e-135	-0.00174094	0.00812469	0.83033	0.257072	11	0.957467	1
ENSG00000249267	12	LINC00939	126455722	rs4765311	12	126469750	G	A	0.396728	0.0012	0.0056	0.8302	-0.453681	0.0466008	2.12807e-22	-0.00264503	0.0123465	0.830365	0.386372	6	0.957467	1
ENSG00000280423	6	AL359852.1	2563279	rs12525061	6	2662079	A	G	0.117587	-0.0006	0.0028	0.8426	0.604922	0.0702397	7.16376e-18	-0.000991863	0.00463013	0.830376	0.71847	13	0.957467	1
ENSG00000132010	19	ZNF20	12227414	rs3745660	19	12301625	C	T	0.127812	0.0006	0.0028	0.8201	0.407564	0.0478011	1.51171e-17	0.00147216	0.00687226	0.830377	0.183088	8	0.957467	1
ENSG00000248019	4	FAM13A-AS1	89640852	rs2860422	4	89644931	T	C	0.103272	0.0006	0.0028	0.8214	-0.390654	0.0466977	5.9811e-17	-0.00153589	0.00716982	0.830379	0.0436826	20	0.957467	1
ENSG00000255624	10	C10orf88B	124648664	rs4980167	10	124577515	T	C	0.102249	0.0006	0.0028	0.8207	-0.281772	0.0452394	4.70991e-10	-0.00212938	0.00994298	0.830423	0.584065	6	0.957467	1
ENSG00000182809	14	CRIP2	105942899	rs9671696	14	105932544	G	A	0.452965	-0.0013	0.0061	0.827	-0.22811	0.0339994	1.95638e-11	0.005699	0.026755	0.831321	0.353834	5	0.957467	1
ENSG00000273312	10	AL121749.1	35895247	rs638413	10	35894922	A	G	0.0286299	-0.001	0.0047	0.8281	-0.547294	0.072846	5.77747e-14	0.00182717	0.00859115	0.831576	0.0987531	4	0.957467	1
ENSG00000287759	9	AL353151.2	4750690	rs3808855	9	4742226	C	A	0.0132924	-0.0017	0.008	0.8349	1.6053	0.110571	9.28081e-48	-0.00105899	0.00498403	0.831735	0.513351	3	0.957467	1
ENSG00000037241	5	RPL26L1	172391253	rs17718105	5	172402686	G	T	0.0644172	0.0007	0.0033	0.8261	0.318407	0.0540399	3.81402e-09	0.00219845	0.0103708	0.83212	0.724526	10	0.957467	1
ENSG00000037474	5	NSUN2	6616378	rs720846	5	6607916	T	C	0.330266	0.0004	0.0019	0.8341	1.06401	0.0261119	0	0.000375936	0.00178572	0.833259	0.330667	20	0.957467	1
ENSG00000254614	11	AP003068.2	64947191	rs3953797	11	64948277	C	A	0.305726	-0.0004	0.0019	0.8499	-1.06184	0.033385	5.39366e-222	0.000376706	0.00178939	0.83326	0.381188	20	0.957467	1
ENSG00000169609	15	C15orf40	83668793	rs6603042	15	83678394	T	G	0.291411	-0.0004	0.0019	0.817	-0.936425	0.0363198	1.38435e-146	0.000427157	0.00202906	0.833262	0.139885	20	0.957467	1
ENSG00000154079	6	SDHAF4	71287946	rs12198920	6	71307347	G	A	0.382413	-0.0004	0.0019	0.8148	-0.702861	0.0304732	1.04324e-117	0.000569103	0.00270335	0.833264	0.342971	20	0.957467	1
ENSG00000135390	12	ATP5MC2	54048851	rs10876481	12	54066743	C	T	0.302658	0.0004	0.0019	0.8556	0.653374	0.029247	1.51347e-110	0.000612206	0.00290811	0.833264	0.62897	20	0.957467	1
ENSG00000163219	2	ARHGAP25	68980349	rs2280244	2	68979302	A	G	0.295501	-0.0004	0.0019	0.817	-0.712863	0.0324187	3.64818e-107	0.000561118	0.00266543	0.833264	0.320915	20	0.957467	1
ENSG00000250786	5	SNHG18	9548516	rs3798097	5	9542529	T	C	0.297546	0.0004	0.0019	0.8209	0.661545	0.0305711	7.61977e-104	0.000604645	0.0028722	0.833265	0.763312	20	0.957467	1
ENSG00000271967	6	AL583856.2	71306412	rs12198920	6	71307347	G	A	0.382413	-0.0004	0.0019	0.8148	-0.632424	0.0291665	2.95516e-104	0.000632487	0.00300446	0.833265	0.327487	20	0.957467	1
ENSG00000287837	13	AL590064.1	41450409	rs7318768	13	41433276	G	T	0.288344	0.0004	0.0019	0.8388	-0.636031	0.0310491	2.94953e-93	-0.0006289	0.00298743	0.833266	0.243215	20	0.957467	1
ENSG00000271952	2	LINC01954	11004924	rs1734389	2	10985364	C	T	0.346626	-0.0004	0.0019	0.8159	-0.654223	0.0326195	1.78312e-89	0.000611413	0.00290437	0.833266	0.782251	8	0.957467	1
ENSG00000225792	7	AC004540.2	26412626	rs2250062	7	26410391	A	G	0.321063	-0.0004	0.0019	0.8234	0.646066	0.0326339	3.1356e-87	-0.000619132	0.00294104	0.833266	0.989178	19	0.957467	1
ENSG00000224769	3	MUC20P1	195344461	rs4677617	3	195324610	A	G	0.389571	0.0004	0.0019	0.8105	0.700436	0.0365749	9.54076e-82	0.000571073	0.00271276	0.833267	0.470013	20	0.957467	1
ENSG00000255200	11	PGAM1P8	64942764	rs3953797	11	64948277	C	A	0.305726	-0.0004	0.0019	0.8499	-0.663666	0.0354713	4.1073e-78	0.000602713	0.00286307	0.833267	0.391275	20	0.957467	1
ENSG00000182923	3	CEP63	134249211	rs1863913	3	134200205	C	T	0.316973	-0.0004	0.0019	0.8351	-0.538148	0.029744	3.63956e-73	0.00074329	0.00353087	0.833268	0.221596	20	0.957467	1
ENSG00000275764	12	AC092747.4	27190963	rs11048904	12	27337349	A	G	0.349693	0.0004	0.0019	0.8506	0.597076	0.0346432	1.45071e-66	0.000669932	0.00318241	0.833269	0.514415	20	0.957467	1
ENSG00000235954	22	TTC28-AS1	28359966	rs16985722	22	28315465	C	T	0.0603272	0.0008	0.0038	0.8228	1.22135	0.0714423	1.59901e-65	0.000655012	0.00311154	0.833269	0.594844	20	0.957467	1
ENSG00000109472	4	CPE	166351022	rs13102614	4	166346622	T	C	0.294479	0.0004	0.0019	0.8356	0.454444	0.0298316	2.11536e-52	0.000880197	0.00418134	0.833273	0.696377	20	0.957467	1
ENSG00000171451	18	DSEL	65178890	rs4508512	18	65109829	G	A	0.229039	-0.0004	0.0019	0.8547	0.505394	0.0341336	1.33301e-49	-0.000791462	0.00375982	0.833274	0.461412	20	0.957467	1
ENSG00000280353	19	AC011466.4	48702170	rs11665831	19	48710197	C	T	0.344581	0.0004	0.0019	0.839	0.404396	0.0299383	1.4096e-41	0.000989129	0.00469893	0.833277	0.548308	20	0.957467	1
ENSG00000108654	17	DDX5	62499344	rs1991401	17	62502435	G	A	0.356851	0.0004	0.0019	0.8368	-0.412414	0.0312462	8.90753e-40	-0.0009699	0.00460761	0.833278	0.267274	3	0.957467	1
ENSG00000127527	19	EPS15L1	16524473	rs8112401	19	16593012	C	T	0.327198	0.0004	0.0019	0.8472	0.445575	0.0340024	3.11485e-39	0.000897717	0.00426471	0.833278	0.741284	20	0.957467	1
ENSG00000140265	15	ZSCAN29	43656796	rs6493084	15	43647627	G	A	0.305726	-0.0004	0.0019	0.829	0.512573	0.0398218	6.49702e-38	-0.000780376	0.00370728	0.833279	0.731395	20	0.957467	1
ENSG00000276282	18	AC022960.2	29476040	rs7234341	18	29514265	T	C	0.322086	0.0004	0.0019	0.8422	0.351078	0.0273945	1.33994e-37	0.00113935	0.00541263	0.833279	0.0298265	19	0.957467	1
ENSG00000137857	15	DUOX1	45439952	rs12592055	15	45514477	T	C	0.329243	0.0004	0.0019	0.8426	-0.400278	0.0326063	1.21735e-34	-0.000999307	0.0047474	0.833281	0.566746	20	0.957467	1
ENSG00000268119	19	AC010615.2	21636876	rs1520068	19	21779955	C	T	0.334356	-0.0004	0.0019	0.8208	-0.36662	0.0300377	2.9105e-34	0.00109105	0.00518325	0.833281	0.748684	18	0.957467	1
ENSG00000125633	2	CCDC93	118722382	rs7571323	2	118832568	C	T	0.264826	-0.0004	0.0019	0.8283	0.427799	0.0369559	5.45708e-31	-0.000935019	0.00444207	0.833284	0.146687	20	0.957467	1
ENSG00000280054	12	AC004241.5	48123158	rs2240080	12	48128504	T	G	0.306748	0.0004	0.0019	0.8366	-0.381665	0.0339944	2.99462e-29	-0.00104804	0.00497906	0.833286	0.61306	20	0.957467	1
ENSG00000143367	1	TUFT1	151534420	rs1539490	1	151542626	T	C	0.325153	-0.0004	0.0019	0.8481	0.323756	0.0292765	1.99268e-28	-0.0012355	0.00586968	0.833287	0.175782	13	0.957467	1
ENSG00000141580	17	WDR45B	80589434	rs4789704	17	80571060	G	A	0.309816	-0.0004	0.0019	0.8293	0.388451	0.0351778	2.38288e-28	-0.00102973	0.00489211	0.833287	0.803858	19	0.957467	1
ENSG00000170260	7	ZNF212	148944720	rs1053298	7	148951992	T	G	0.334356	0.0004	0.0019	0.816	0.316392	0.0304046	2.32654e-25	0.00126425	0.00600644	0.833291	0.481489	18	0.957467	1
ENSG00000132603	16	NIP7	69374454	rs1048818	16	69376686	T	C	0.281186	0.0004	0.0019	0.8201	-0.335	0.0344744	2.54251e-22	-0.00119403	0.00567297	0.833295	0.350536	20	0.957467	1
ENSG00000259271	22	ANKRD62P1	17156182	rs4819849	22	17152611	G	A	0.352761	-0.0004	0.0019	0.8554	-0.317807	0.0344281	2.68041e-20	0.00125863	0.00598003	0.8333	0.896419	8	0.957467	1
ENSG00000220586	6	TUBBP9	39935300	rs1923483	6	39903734	G	A	0.289366	-0.0004	0.0019	0.8412	0.311726	0.0346239	2.19232e-19	-0.00128318	0.00609677	0.833302	0.736456	20	0.957467	1
ENSG00000198521	19	ZNF43	22011340	rs1520068	19	21779955	C	T	0.334356	-0.0004	0.0019	0.8208	-0.276815	0.0317511	2.82482e-18	0.00144501	0.0068658	0.833305	0.847209	18	0.957467	1
ENSG00000134058	5	CDK7	68551940	rs1976101	5	68496452	G	T	0.332311	0.0004	0.0019	0.8217	-0.273222	0.0324868	4.09161e-17	-0.00146401	0.00695624	0.833308	0.443319	14	0.957467	1
ENSG00000273172	17	LINC02091	37496	rs7215271	17	36718	A	G	0.371166	-0.0004	0.0019	0.8249	-0.37777	0.0454362	9.23066e-17	0.00105885	0.00503113	0.83331	0.44781	4	0.957467	1
ENSG00000161277	19	THAP8	36535764	rs8103569	19	36547619	G	A	0.329243	0.0004	0.0019	0.8494	0.266208	0.0324469	2.317e-16	0.00150259	0.00713963	0.833311	0.0689162	12	0.957467	1
ENSG00000224536	1	AC096677.1	201490140	rs1998920	1	201476800	G	T	0.317996	-0.0004	0.0019	0.8433	0.26123	0.0325342	9.79513e-16	-0.00153122	0.00727577	0.833313	0.484936	13	0.957467	1
ENSG00000258429	16	PDF	69362654	rs1048818	16	69376686	T	C	0.281186	0.0004	0.0019	0.8201	-0.278338	0.0347934	1.24689e-15	-0.0014371	0.0068286	0.833314	0.354863	20	0.957467	1
ENSG00000156535	6	CD109	74471774	rs629381	6	74325560	C	T	0.322086	-0.0004	0.0019	0.8221	0.298135	0.0384615	9.08101e-15	-0.00134168	0.00637531	0.833318	0.649463	18	0.957467	1
ENSG00000177294	17	FBXO39	6689977	rs4239266	17	6690829	A	G	0.282209	0.0004	0.0019	0.8285	-0.248214	0.0323827	1.78803e-14	-0.00161151	0.00765756	0.833319	0.400235	20	0.957467	1
ENSG00000174106	12	LEMD3	65602749	rs2888	12	65641985	T	C	0.305726	-0.0004	0.0019	0.8206	0.24736	0.0324103	2.30899e-14	-0.00161708	0.00768403	0.833319	0.0883917	20	0.957467	1
ENSG00000168781	15	PPIP5K1	43854056	rs3809482	15	43661802	C	T	0.305726	-0.0004	0.0019	0.8341	0.266324	0.0353742	5.12258e-14	-0.00150193	0.00713696	0.833321	0.858336	20	0.957467	1
ENSG00000236809	1	SNX25P1	211590822	rs11587621	1	211668400	C	T	0.300613	0.0004	0.0019	0.8338	0.279887	0.0373503	6.70245e-14	0.00142915	0.00679112	0.833322	0.388256	19	0.957467	1
ENSG00000157617	21	C2CD2	43339674	rs3746906	21	43327856	A	G	0.351738	0.0004	0.0019	0.8303	0.242569	0.0328422	1.51436e-13	0.00164902	0.00783602	0.833324	0.654371	10	0.957467	1
ENSG00000242125	1	SNHG3	28834948	rs7534265	1	28992064	G	T	0.311861	-0.0004	0.0019	0.8266	0.233829	0.0318846	2.24068e-13	-0.00171065	0.00812896	0.833325	0.111202	20	0.957467	1
ENSG00000260517	16	AC009093.2	29189504	rs11646140	16	29155480	A	G	0.348671	0.0004	0.0019	0.8352	-0.207463	0.0294684	1.9199e-12	-0.00192805	0.00916235	0.83333	0.508921	11	0.957467	1
ENSG00000180745	10	CLRN3	129683655	rs2148897	10	129701294	A	G	0.309816	-0.0004	0.0019	0.8531	-0.243873	0.0348492	2.59763e-12	0.0016402	0.00779447	0.833331	0.646901	10	0.957467	1
ENSG00000223658	2	C1GALT1C1L	43902929	rs4450661	2	43872032	G	A	0.315951	-0.0004	0.0019	0.8463	0.217479	0.0323311	1.73668e-11	-0.00183926	0.00874077	0.833337	0.455531	20	0.957467	1
ENSG00000250616	16	AC012645.1	30111594	rs12325539	16	30033633	C	T	0.380368	0.0004	0.0019	0.8337	-0.226183	0.0337813	2.14934e-11	-0.00176848	0.00840444	0.833338	0.177574	14	0.957467	1
ENSG00000249992	3	TMEM158	45266868	rs4683082	3	45216928	C	T	0.308793	-0.0004	0.0019	0.8433	-0.207525	0.0319897	8.74225e-11	0.00192748	0.00916034	0.833343	0.686496	20	0.957467	1
ENSG00000229855	5	AC008568.1	120597973	rs1820038	5	120695067	A	G	0.338446	-0.0004	0.0019	0.8138	0.296114	0.0459942	1.20994e-10	-0.00135083	0.00641987	0.833345	0.80019	18	0.957467	1
ENSG00000106069	7	CHN2	29370064	rs12665897	7	29523563	A	G	0.308793	-0.0004	0.0019	0.8443	-0.221962	0.0347924	1.77529e-10	0.00180211	0.00856468	0.833346	0.790613	14	0.957467	1
ENSG00000172428	2	COPS9	241071102	rs747741	2	241073170	T	C	0.313906	0.0004	0.0019	0.8163	0.201522	0.0319551	2.8561e-10	0.0019849	0.00943352	0.833348	0.558013	4	0.957467	1
ENSG00000111445	12	RFC5	118461164	rs2393374	12	118455759	T	G	0.310838	-0.0004	0.0019	0.8214	0.180752	0.0289168	4.08471e-10	-0.00221298	0.0105176	0.83335	0.791517	7	0.957467	1
ENSG00000169777	5	TAS2R1	9669974	rs17294086	5	10217604	C	T	0.290389	0.0004	0.0019	0.8174	0.20354	0.0339635	2.06154e-09	0.00196522	0.00934055	0.833358	0.964716	13	0.957467	1
ENSG00000127418	4	FGFRL1	1012205	rs6855233	4	1002125	C	T	0.286299	-0.0004	0.0019	0.8455	-0.21211	0.0358726	3.3617e-09	0.00188581	0.00896328	0.833361	0.763783	7	0.957467	1
ENSG00000268947	19	AC002128.1	35754728	rs541169	19	35719020	T	C	0.321063	0.0004	0.0019	0.8328	-0.183824	0.0316667	6.43802e-09	-0.002176	0.0103428	0.833365	0.628872	11	0.957467	1
ENSG00000258890	17	CEP95	62520781	rs1991401	17	62502435	G	A	0.356851	0.0004	0.0019	0.8368	0.192335	0.0333404	7.98275e-09	0.0020797	0.00988517	0.833366	0.596293	3	0.957467	1
ENSG00000101160	20	CTSZ	57572017	rs24048	20	57585789	T	C	0.333333	-0.0004	0.0019	0.8135	0.172388	0.0300144	9.27415e-09	-0.00232035	0.0110291	0.833367	0.242332	5	0.957467	1
ENSG00000279118	5	AC093535.2	125833134	rs13167310	5	125851992	G	A	0.325153	0.0004	0.0019	0.8396	0.172513	0.0308739	2.30132e-08	0.00231866	0.0110215	0.833373	0.689865	6	0.957467	1
ENSG00000170100	16	ZNF778	89293830	rs4785670	16	89520152	T	C	0.0255624	0.0013	0.0062	0.8327	1.08989	0.112073	2.36405e-22	0.00119279	0.00569	0.833958			0.958065	1
ENSG00000198574	1	SH2D1B	162373493	rs4657196	1	162455562	A	C	0.0490798	0.0009	0.0043	0.842	-0.769297	0.082744	1.44046e-20	-0.0011699	0.00559094	0.834254	0.353682	5	0.958196	1
ENSG00000146416	6	AIG1	143521914	rs1885650	6	143658576	G	A	0.169734	0.0005	0.0024	0.844	0.629683	0.0397911	2.10126e-56	0.00079405	0.00381177	0.834983	0.348288	20	0.958196	1
ENSG00000185303	10	SFTPA2	81317886	rs7910211	10	81228378	C	T	0.179959	0.0005	0.0024	0.8362	-0.644688	0.0434589	8.77755e-50	-0.000775569	0.0037231	0.834985	0.154236	19	0.958196	1
ENSG00000248708	5	LINC02144	86995124	rs6863354	5	87406916	G	A	0.195297	-0.0005	0.0024	0.8427	0.552614	0.0447418	4.80027e-35	-0.00090479	0.00434361	0.834992	0.00292217	20	0.958196	1
ENSG00000181215	4	C4orf50	6050691	rs16838127	4	6056406	C	T	0.126789	-0.0005	0.0024	0.8296	-0.434294	0.0395865	5.28253e-28	0.00115129	0.0055272	0.834998	0.0715081	20	0.958196	1
ENSG00000173267	10	SNCG	88720686	rs11202282	10	88738864	C	T	0.170757	-0.0005	0.0024	0.8277	0.470209	0.0439106	9.3039e-27	-0.00106336	0.00510508	0.835	0.39114	16	0.958196	1
ENSG00000125826	20	RBCK1	400462	rs11698154	20	398278	T	G	0.192229	-0.0005	0.0024	0.8217	0.367152	0.0354406	3.78392e-25	-0.00136183	0.00653812	0.835002	0.982225	6	0.958196	1
ENSG00000100023	22	PPIL2	22037296	rs1103229	22	22022005	A	G	0.173824	-0.0005	0.0024	0.8494	-0.416096	0.0402718	5.03954e-25	0.00120164	0.00576907	0.835002	0.819038	20	0.958196	1
ENSG00000223899	3	SEC13P1	33075828	rs4350874	3	33057595	C	T	0.127812	-0.0005	0.0024	0.8464	0.635968	0.0631065	6.93304e-24	-0.000786203	0.00377458	0.835004	0.268136	17	0.958196	1
ENSG00000038210	4	PI4K2B	25221556	rs4697564	4	25313136	A	G	0.151329	0.0005	0.0024	0.8466	0.333787	0.0408075	2.84909e-16	0.00149796	0.00719255	0.835021	0.289107	20	0.958196	1
ENSG00000279108	19	AC008537.3	41347004	rs11666504	19	41309240	T	C	0.179959	0.0005	0.0024	0.8434	-0.319891	0.0420196	2.68019e-14	-0.00156303	0.00750536	0.83503	0.662676	13	0.958196	1
ENSG00000279103	19	AC138470.1	44751579	rs2722735	19	44849565	A	G	0.200409	-0.0005	0.0024	0.8293	-0.25952	0.0368658	1.92797e-12	0.00192663	0.00925189	0.83504	0.289876	6	0.958196	1
ENSG00000278041	20	AL133325.3	21481736	rs2025811	20	21335113	T	C	0.151329	0.0005	0.0024	0.825	-0.281841	0.0443656	2.11572e-10	-0.00177405	0.00852001	0.835056	0.716664	17	0.958196	1
ENSG00000148339	9	SLC25A25	130851002	rs10819364	9	130877541	T	C	0.155419	0.0005	0.0024	0.8372	-0.241238	0.0394054	9.24445e-10	-0.00207265	0.00995446	0.835063	0.166389	11	0.958196	1
ENSG00000005381	17	MPO	56352756	rs2071409	17	56348230	G	T	0.168712	0.0005	0.0024	0.8387	0.209102	0.0372696	2.01715e-08	0.00239117	0.0114855	0.835081	0.770707	10	0.958196	1
ENSG00000115020	2	PIKFYVE	209177224	rs12475932	2	209130292	A	G	0.132924	0.0005	0.0024	0.8481	0.258709	0.0471129	3.99059e-08	0.00193267	0.0092835	0.835086	0.661157	4	0.958196	1
ENSG00000262873	17	AC127496.5	78996824	rs12452150	17	79004616	T	C	0.300613	0.0011	0.0053	0.8408	0.439235	0.0313213	1.11893e-44	0.00250435	0.0120678	0.8356	0.504269	7	0.958656	1
ENSG00000226137	17	BAIAP2-DT	79005806	rs12452150	17	79004616	T	C	0.300613	0.0011	0.0053	0.8408	0.327067	0.0307892	2.33559e-26	0.00336323	0.0162077	0.835614	0.636919	5	0.958656	1
ENSG00000227258	13	SMIM2-AS1	44749620	rs9533777	13	44708720	G	A	0.176892	-0.0017	0.0082	0.8362	1.17261	0.035382	7.50209e-241	-0.00144975	0.00699307	0.835765	0.958093	19	0.958758	1
ENSG00000161912	6	ADCY10P1	41088667	rs11969526	6	41091307	A	C	0.132924	0.0006	0.0029	0.8339	1.23371	0.0513275	1.16621e-127	0.000486337	0.00235071	0.836097	0.135236	20	0.958947	1
ENSG00000142534	19	RPS11	50001294	rs2073614	19	50001499	G	A	0.131902	0.0006	0.0029	0.8436	-0.610292	0.0492713	3.09781e-35	-0.000983136	0.00475249	0.836113	0.65384	18	0.958947	1
ENSG00000075391	1	RASAL2	178258260	rs10913560	1	178452629	G	A	0.0879346	-0.0006	0.0029	0.8438	-0.505789	0.0473053	1.10932e-26	0.00118627	0.00573469	0.836121	0.522988	20	0.958947	1
ENSG00000108509	17	CAMTA2	4881128	rs9901006	17	4894842	G	A	0.0296524	0.001	0.0049	0.8396	0.747218	0.0749003	1.9381e-23	0.0013383	0.00655903	0.838323	0.0349344	20	0.960692	1
ENSG00000158828	1	PINK1	20968978	rs3131713	1	20972048	G	A	0.101227	-0.0015	0.0074	0.8356	0.4357	0.0561203	8.25038e-15	-0.00344274	0.01699	0.839421	0.171337	10	0.960692	1
ENSG00000248275	5	TRIM52-AS1	180693739	rs1279912	5	180690937	A	G	0.273006	0.0004	0.002	0.8309	-1.17563	0.0249083	0	-0.000340243	0.00170123	0.841482	0.0772382	19	0.960692	1
ENSG00000237438	22	CECR7	17529588	rs16981964	22	17538189	C	T	0.0777096	0.0006	0.003	0.8469	1.45877	0.0447384	3.30181e-233	0.000411306	0.00205657	0.841484	0.69439	9	0.960692	1
ENSG00000197580	11	BCO2	112070828	rs10891337	11	112063254	T	C	0.259714	0.0004	0.002	0.8288	-1.03342	0.033965	2.49264e-203	-0.000387066	0.00193537	0.841484	0.640528	20	0.960692	1
ENSG00000257949	17	TEN1	73985994	rs2069528	17	73997474	G	A	0.276074	-0.0004	0.002	0.8255	-0.850868	0.029045	1.20642e-188	0.000470108	0.0023506	0.841484	0.260137	20	0.960692	1
ENSG00000230091	10	TMEM254-AS1	81822642	rs3824727	10	81838656	C	A	0.118609	0.0006	0.003	0.8405	1.26866	0.0521582	1.1118e-130	0.000472941	0.00236478	0.841486	0.412378	20	0.960692	1
ENSG00000272463	6	AL357054.4	709998	rs2244443	6	711150	A	C	0.290389	0.0004	0.002	0.8476	-0.698268	0.0299563	3.54809e-120	-0.000572846	0.00286434	0.841486	0.897813	20	0.960692	1
ENSG00000171763	15	SPATA5L1	45704074	rs1820518	15	45694579	T	C	0.277096	-0.0004	0.002	0.8348	0.741548	0.0326639	4.24503e-114	-0.000539412	0.00269717	0.841487	0.987452	20	0.960692	1
ENSG00000117597	1	UTP25	210016114	rs686582	1	210008673	T	G	0.275051	0.0004	0.002	0.837	-0.771572	0.0342958	4.38751e-112	-0.000518422	0.00259221	0.841487	0.00709614	20	0.960692	1
ENSG00000234912	17	SNHG20	75089391	rs11868249	17	75085322	G	A	0.145194	-0.0005	0.0025	0.8461	-0.832277	0.0404789	6.16373e-94	0.000600761	0.00300395	0.841488	0.210854	9	0.960692	1
ENSG00000250506	17	CDK3	73999534	rs2069528	17	73997474	G	A	0.276074	-0.0004	0.002	0.8255	-0.675037	0.0335407	4.37986e-90	0.000592561	0.00296295	0.841488	0.589057	20	0.960692	1
ENSG00000161640	19	SIGLEC11	50458336	rs875121	19	50451508	C	A	0.238241	0.0004	0.002	0.8377	0.693173	0.0344468	4.64061e-90	0.000577057	0.00288543	0.841488	0.0463647	20	0.960692	1
ENSG00000287146	22	AC000085.1	19297958	rs3761407	22	19279641	A	C	0.134969	-0.0005	0.0025	0.8387	0.813515	0.0438611	8.54027e-77	-0.000614616	0.00307326	0.84149	0.210068	20	0.960692	1
ENSG00000236255	2	AC009404.1	118595374	rs17499330	2	118514931	T	C	0.151329	0.0005	0.0025	0.8292	-0.797783	0.0457788	5.15416e-68	-0.000626737	0.00313389	0.841491	0.528591	20	0.960692	1
ENSG00000124140	20	SLC12A5	44669559	rs2425752	20	44702120	T	C	0.260736	0.0004	0.002	0.8578	0.512225	0.0309003	1.02733e-61	0.000780907	0.00390482	0.841492	0.890467	20	0.960692	1
ENSG00000245937	5	LINC01184	127346854	rs3749748	5	127350549	T	C	0.212679	-0.0004	0.002	0.8483	-0.630976	0.040569	1.51453e-54	0.000633939	0.00316996	0.841494	0.190275	20	0.960692	1
ENSG00000173480	19	ZNF417	58419821	rs1047128	19	58357546	C	T	0.286299	0.0004	0.002	0.8226	0.501852	0.0326875	3.38079e-53	0.000797047	0.00398557	0.841494	0.0690584	20	0.960692	1
ENSG00000119899	6	SLC17A5	74333408	rs364734	6	74309401	T	G	0.0736196	0.0007	0.0035	0.8532	0.826425	0.0542074	1.76072e-52	0.000847022	0.00423548	0.841494	0.623818	20	0.960692	1
ENSG00000136319	14	TTC5	20749418	rs2318864	14	20767618	G	A	0.258691	0.0004	0.002	0.853	-0.475245	0.0319542	4.95845e-50	-0.000841672	0.00420874	0.841495	0.495757	20	0.960692	1
ENSG00000259404	15	EFL1P1	84772138	rs11635505	15	85097034	T	G	0.285276	-0.0004	0.002	0.8213	0.561264	0.0379981	2.2585e-49	-0.000712678	0.00356371	0.841495	0.807314	20	0.960692	1
ENSG00000136546	2	SCN7A	167364038	rs17769186	2	167348363	T	C	0.210634	0.0004	0.002	0.8569	-0.561967	0.0387409	1.11388e-47	-0.000711786	0.00355927	0.841495	0.166014	20	0.960692	1
ENSG00000142409	19	ZNF787	56615698	rs494615	19	56606584	G	A	0.146217	0.0005	0.0025	0.8486	0.542321	0.0383434	2.04009e-45	0.000921964	0.00461028	0.841496	0.551562	6	0.960692	1
ENSG00000085788	8	DDHD2	38107906	rs16887273	8	38101003	G	A	0.251534	0.0004	0.002	0.8506	0.48458	0.0353996	1.18392e-42	0.000825458	0.00412773	0.841497	0.273662	17	0.960692	1
ENSG00000182307	8	C8orf33	146284961	rs6599560	8	146285083	C	T	0.281186	-0.0004	0.002	0.8389	0.397256	0.0319835	2.01839e-35	-0.00100691	0.00503519	0.841501	0.109959	15	0.960692	1
ENSG00000239697	17	TNFSF12	7456791	rs9899183	17	7452977	C	T	0.253579	0.0004	0.002	0.8325	0.406422	0.0336298	1.26518e-33	0.000984199	0.00492167	0.841502	0.507471	20	0.960692	1
ENSG00000204920	19	ZNF155	44487246	rs420584	19	44495257	T	C	0.288344	-0.0004	0.002	0.8519	0.436714	0.0374158	1.77416e-31	-0.000915931	0.00458033	0.841503	0.246931	20	0.960692	1
ENSG00000241288	3	LINC02614	125590654	rs12633421	3	125760349	A	G	0.283231	-0.0004	0.002	0.835	-0.421624	0.0366591	1.30052e-30	0.000948712	0.00474428	0.841504	0.480151	14	0.960692	1
ENSG00000277232	22	GTSE1-DT	46691798	rs6007794	22	46685017	A	G	0.0265849	0.001	0.005	0.8402	-0.934527	0.0828586	1.67434e-29	-0.00107006	0.00535114	0.841505	0.834588	10	0.960692	1
ENSG00000165644	10	COMTD1	76994594	rs7068198	10	76885613	T	C	0.0541922	0.0008	0.004	0.8362	-0.662476	0.0603871	5.29904e-28	-0.00120759	0.00603896	0.841507	0.39403	12	0.960692	1
ENSG00000109689	4	STIM2	26943113	rs10022599	4	26894656	G	A	0.279141	0.0004	0.002	0.8342	0.348077	0.0337387	5.91314e-25	0.00114917	0.00574694	0.84151	0.652448	20	0.960692	1
ENSG00000167397	16	VKORC1	31104732	rs2884737	16	31105554	C	A	0.257669	0.0004	0.002	0.8297	0.369849	0.0371901	2.65625e-23	0.00108152	0.00540871	0.841512	0.652858	20	0.960692	1
ENSG00000213930	9	GALT	34644581	rs11575584	9	34661994	A	G	0.0756646	-0.0007	0.0035	0.8326	-0.697859	0.0711692	1.06471e-22	0.00100307	0.00501638	0.841513	0.897007	20	0.960692	1
ENSG00000131386	3	GALNT15	16244843	rs1454768	3	16101186	C	T	0.271984	-0.0004	0.002	0.8423	-0.369613	0.0384996	7.96077e-22	0.00108221	0.00541224	0.841515	0.0428019	10	0.960692	1
ENSG00000254245	5	PCDHGA3	140807969	rs7735993	5	140679359	G	A	0.258691	0.0004	0.002	0.8335	0.370343	0.0419621	1.08814e-18	0.00108008	0.00540178	0.841521	0.0339053	20	0.960692	1
ENSG00000279416	18	AC099689.1	76845784	rs9965599	18	76920205	A	G	0.252556	-0.0004	0.002	0.842	0.329557	0.0374666	1.41729e-18	-0.00121375	0.00607032	0.841521	0.294962	20	0.960692	1
ENSG00000198898	7	CAPZA2	116506614	rs12672008	7	116545760	G	A	0.243354	-0.0004	0.002	0.8319	-0.28277	0.0329205	8.73679e-18	0.00141458	0.0070748	0.841523	0.841072	13	0.960692	1
ENSG00000116898	1	MRPS15	36925652	rs2275475	1	36926946	G	T	0.0889571	-0.0006	0.003	0.8316	0.406141	0.0495834	2.58911e-16	-0.00147732	0.0073888	0.841527	0.195254	5	0.960692	1
ENSG00000287970	8	AC245164.2	2080702	rs3824183	8	2079018	G	A	0.0572597	0.0009	0.0045	0.8489	0.669849	0.0819004	2.86645e-16	0.00134359	0.00671995	0.841527	0.676825	8	0.960692	1
ENSG00000164932	8	CTHRC1	104389492	rs16870364	8	104365116	C	T	0.305726	-0.0004	0.002	0.8285	0.283867	0.0349786	4.8404e-16	-0.00140911	0.00704769	0.841528	0.369107	20	0.960692	1
ENSG00000275672	15	AC025580.3	45671610	rs1049508	15	45653592	G	A	0.280164	-0.0004	0.002	0.8368	-0.233932	0.0291409	9.94042e-16	0.0017099	0.00855216	0.841529	0.986405	14	0.960692	1
ENSG00000022355	5	GABRA1	161300528	rs1350374	5	161358710	C	T	0.281186	0.0004	0.002	0.828	0.288636	0.0361008	1.29269e-15	0.00138583	0.00693131	0.84153	0.173211	15	0.960692	1
ENSG00000159399	2	HK2	75090870	rs581720	2	75039614	C	A	0.278119	0.0004	0.002	0.8587	0.234802	0.0297974	3.27478e-15	0.00170356	0.00852054	0.841531	0.783335	7	0.960692	1
ENSG00000115307	2	AUP1	74755330	rs6709863	2	74746080	T	C	0.156442	0.0005	0.0025	0.8415	0.323642	0.0417514	9.07144e-15	0.00154492	0.00772716	0.841533	0.043514	20	0.960692	1
ENSG00000267322	18	SNHG22	47358911	rs2282628	18	47366640	G	T	0.158487	0.0005	0.0025	0.842	0.315114	0.0407042	9.82077e-15	0.00158673	0.00793629	0.841533	0.814532	17	0.960692	1
ENSG00000248787	3	AC092903.2	125630906	rs3817079	3	125741592	T	C	0.286299	-0.0004	0.002	0.8212	-0.251267	0.0339402	1.32927e-13	0.00159193	0.00796258	0.841538	0.78465	9	0.960692	1
ENSG00000183654	5	MARCHF11	16124060	rs342559	5	16184180	G	A	0.156442	-0.0005	0.0025	0.8538	0.2875	0.0395144	3.44314e-13	-0.00173913	0.00869893	0.84154	0.643148	14	0.960692	1
ENSG00000231424	1	BX284613.2	170969355	rs7545153	1	171212746	A	G	0.251534	0.0004	0.002	0.83	0.242065	0.0355421	9.71616e-12	0.00165245	0.00826582	0.841548	0.686049	7	0.960692	1
ENSG00000131969	14	ABHD12B	51355230	rs7158839	14	51332898	C	T	0.304703	0.0004	0.002	0.8432	0.236977	0.0348016	9.80249e-12	0.00168793	0.00844327	0.841548	0.806461	6	0.960692	1
ENSG00000241597	5	AC022121.1	98290387	rs161950	5	98260237	A	G	0.277096	0.0004	0.002	0.852	-0.249753	0.037895	4.37863e-11	-0.00160158	0.00801159	0.841553	0.781692	16	0.960692	1
ENSG00000236403	9	AL353611.1	137831712	rs10119380	9	137837317	T	C	0.306748	-0.0004	0.002	0.8295	-0.347394	0.0541233	1.37559e-10	0.00115143	0.00575994	0.841557	0.254443	10	0.960692	1
ENSG00000226903	13	LINC00354	112537514	rs2770244	13	112026814	T	C	0.265849	0.0004	0.002	0.8348	0.216391	0.0341503	2.35134e-10	0.0018485	0.00924712	0.841558	0.718506	17	0.960692	1
ENSG00000283157	8	AC012564.1	105713745	rs9297349	8	105751982	C	A	0.223926	0.0004	0.002	0.8616	-0.334558	0.0530128	2.77433e-10	-0.00119561	0.00598104	0.841559	0.163841	13	0.960692	1
ENSG00000165923	11	AGBL2	47709042	rs9666924	11	47540007	C	T	0.148262	-0.0005	0.0025	0.8534	0.365734	0.0584185	3.83547e-10	-0.00136712	0.00683906	0.84156	0.319751	20	0.960692	1
ENSG00000102780	13	DGKH	42722443	rs9590674	13	42748136	C	T	0.261759	-0.0004	0.002	0.8442	0.217524	0.0350008	5.13819e-10	-0.00183888	0.00919915	0.841561	0.575518	18	0.960692	1
ENSG00000184967	12	NOC4L	132633010	rs7131729	12	132663423	A	G	0.259714	0.0004	0.002	0.8266	0.221233	0.0363195	1.11989e-09	0.00180805	0.0090451	0.841565			0.960692	1
ENSG00000170323	8	FABP4	82393062	rs7838876	8	82330454	G	T	0.141104	-0.0005	0.0025	0.8308	-0.261321	0.0432066	1.46488e-09	0.00191335	0.00957199	0.841566	0.506011	9	0.960692	1
ENSG00000196581	1	AJAP1	4783632	rs2035454	1	4722431	G	A	0.262781	-0.0004	0.002	0.8372	0.206841	0.034525	2.08502e-09	-0.00193385	0.00967465	0.841568	0.3646	7	0.960692	1
ENSG00000144730	3	IL17RD	57164172	rs4681960	3	57174274	C	T	0.259714	-0.0004	0.002	0.8469	-0.219661	0.0374634	4.53665e-09	0.00182099	0.00911025	0.841572	0.403231	13	0.960692	1
ENSG00000205730	16	ITPRIPL2	19129102	rs3826249	16	19133164	T	C	0.0357873	-0.001	0.005	0.8344	0.493314	0.0848405	6.07746e-09	-0.0020271	0.0101415	0.841573	0.358841	3	0.960692	1
ENSG00000244056	15	RN7SL417P	84948910	rs2135551	15	84707851	G	A	0.275051	-0.0004	0.002	0.8512	0.265004	0.0476465	2.6688e-08	-0.00150941	0.00755193	0.841582	0.724924	20	0.960692	1
ENSG00000134013	8	LOXL2	23218626	rs4546673	8	23269902	G	A	0.277096	-0.0004	0.002	0.8338	-0.188721	0.0340672	3.03044e-08	0.00211953	0.0106045	0.841582	0.896316	17	0.960692	1
ENSG00000047249	8	ATP6V1H	54692110	rs6994851	8	54748441	G	A	0.0633947	-0.0008	0.0041	0.8452	-0.56628	0.0683123	1.13665e-16	0.00141273	0.00724225	0.84534	0.132357	12	0.964837	1
ENSG00000151338	14	MIPOL1	37844342	rs1956513	14	37720017	G	A	0.0357873	0.0008	0.0041	0.8543	0.634162	0.0783383	5.71819e-16	0.00126151	0.0064671	0.845342	0.281754	20	0.964837	1
ENSG00000283597	15	FAM169B	99035674	rs12906483	15	99086389	G	T	0.0623722	0.0007	0.0036	0.8384	-0.487686	0.0522229	9.76672e-21	-0.00143535	0.0073834	0.845861	0.889461	11	0.965357	1
ENSG00000168569	11	TMEM223	62549290	rs11231221	11	62559501	T	C	0.0838446	-0.0006	0.0031	0.8482	-0.649284	0.0584053	1.03871e-28	0.000924096	0.00477522	0.846553	0.365289	9	0.965761	1
ENSG00000130477	19	UNC13A	17755656	rs3746200	19	17712374	C	T	0.100204	0.0006	0.0031	0.8348	-0.416358	0.0527229	2.85452e-15	-0.00144107	0.00744775	0.846575	0.288669	4	0.965761	1
ENSG00000181619	14	GPR135	59913900	rs1253177	14	59895044	C	T	0.104294	-0.0006	0.0031	0.8437	0.408141	0.0561155	3.50979e-13	-0.00147008	0.0075981	0.846583	0.104579	14	0.965761	1
ENSG00000254049	8	NRG1-IT3	32302270	rs17646307	8	32398122	C	T	0.0858896	-0.0006	0.0031	0.8414	0.513731	0.0752969	8.93235e-12	-0.00116793	0.00603672	0.846591	0.449339	20	0.965761	1
ENSG00000271605	17	MILR1	62463164	rs9905689	17	62494139	A	G	0.116564	-0.0006	0.0031	0.8438	0.44668	0.0697541	1.51722e-10	-0.00134324	0.00694326	0.846599	0.894748	5	0.965761	1
ENSG00000254701	5	AC138866.1	69498327	rs34221525	5	68798118	A	G	0.107362	-0.0006	0.0031	0.842	0.322077	0.056332	1.08117e-08	-0.00186291	0.00963054	0.846616	0.601261	6	0.965761	1
ENSG00000287161	16	AC093519.2	86963918	rs8062104	16	86932609	T	G	0.0419223	0.0011	0.0057	0.8452	0.839882	0.0813564	5.51803e-25	0.00130971	0.00678785	0.846999			0.965761	1
ENSG00000166965	15	RCCD1	91502228	rs2290202	15	91512267	T	G	0.140082	0.0005	0.0026	0.8461	1.0883	0.0410046	3.26698e-155	0.000459432	0.00238911	0.847505	0.557039	20	0.965761	1
ENSG00000287677	8	AC025839.1	142632034	rs2126096	8	142589281	C	T	0.0357873	0.001	0.0052	0.8424	1.68633	0.0717135	2.88216e-122	0.000593005	0.00308373	0.847506	0.961686	3	0.965761	1
ENSG00000164088	3	PPM1M	52282195	rs17052053	3	52334593	C	T	0.106339	0.0005	0.0026	0.8521	0.996481	0.0469124	3.96564e-100	0.000501766	0.00260929	0.847507	0.0669417	20	0.965761	1
ENSG00000135318	6	NT5E	86182406	rs4373339	6	86174044	T	C	0.134969	0.0005	0.0026	0.8497	0.860542	0.0470833	1.26169e-74	0.000581029	0.00302152	0.84751	0.306457	20	0.965761	1
ENSG00000186026	19	ZNF284	44585039	rs6509134	19	44550108	C	T	0.108384	-0.0005	0.0026	0.8517	-0.644899	0.0442091	3.37547e-48	0.000775315	0.00403199	0.847514	0.595621	20	0.965761	1
ENSG00000234155	6	LINC02535	86098420	rs4373339	6	86174044	T	C	0.134969	0.0005	0.0026	0.8497	0.623485	0.0458924	4.86194e-42	0.000801944	0.00417053	0.847516	0.207627	18	0.965761	1
ENSG00000258725	15	PRC1-AS1	91520712	rs2290202	15	91512267	T	G	0.140082	0.0005	0.0026	0.8461	-0.483362	0.0414912	2.30159e-31	-0.00103442	0.00537972	0.847522	0.711145	20	0.965761	1
ENSG00000242114	22	MTFP1	30823326	rs17738020	22	30861915	C	T	0.146217	-0.0005	0.0026	0.8496	0.540496	0.0516349	1.21624e-25	-0.000925076	0.00481121	0.847527	0.45498	20	0.965761	1
ENSG00000159882	19	ZNF230	44512592	rs454904	19	44511589	G	A	0.111452	-0.0005	0.0026	0.8377	-0.438231	0.0429189	1.77658e-24	0.00114095	0.005934	0.847528	0.856074	20	0.965761	1
ENSG00000148344	9	PTGES	132507966	rs2241270	9	132514889	T	C	0.106339	0.0005	0.0026	0.8383	0.41695	0.0460394	1.34854e-19	0.00119918	0.00623717	0.847535	0.707545	8	0.965761	1
ENSG00000163697	4	APBB2	41015388	rs2341855	4	41155960	C	T	0.130879	0.0005	0.0026	0.8393	0.403572	0.0455507	8.01233e-19	0.00123894	0.00644398	0.847537	0.182638	12	0.965761	1
ENSG00000143110	1	C1orf162	112018774	rs1361133	1	112027033	T	G	0.135992	0.0005	0.0026	0.8431	-0.404443	0.0494585	2.89974e-16	-0.00123627	0.00643037	0.847543	0.3866	20	0.965761	1
ENSG00000111540	12	RAB5B	56379082	rs12580100	12	56439209	G	A	0.128834	-0.0005	0.0026	0.8373	0.282741	0.0406227	3.39842e-12	-0.0017684	0.0091992	0.847559	0.00874486	12	0.965761	1
ENSG00000133872	8	SARAF	29930622	rs11984896	8	29969029	T	C	0.144172	-0.0005	0.0026	0.8451	-0.281172	0.0438486	1.43321e-10	0.00177827	0.00925118	0.847569	0.97954	13	0.965761	1
ENSG00000001460	1	STPG1	24713456	rs498939	1	24719691	A	G	0.237219	0.0004	0.0021	0.8558	-0.700085	0.0312549	4.00433e-111	-0.000571359	0.00299974	0.848941	0.244314	20	0.965761	1
ENSG00000267107	19	PCAT19	41981279	rs2191139	19	42001210	T	C	0.244376	0.0004	0.0021	0.8349	-0.807488	0.0379736	2.42384e-100	-0.000495364	0.00260076	0.848942	0.170662	20	0.965761	1
ENSG00000276234	17	TADA2A	35803404	rs12938215	17	35813380	A	G	0.225971	0.0004	0.0021	0.8589	-0.630628	0.0324786	5.57327e-84	-0.000634288	0.00333017	0.848943	0.157053	17	0.965761	1
ENSG00000136279	7	DBNL	44096647	rs4724277	7	44096810	C	A	0.242331	-0.0004	0.0021	0.8505	-0.567347	0.0382173	7.4623e-50	0.000705036	0.00370174	0.848948	0.72732	20	0.965761	1
ENSG00000106948	9	AKNA	117126560	rs2787348	9	117121840	A	C	0.252556	-0.0004	0.0021	0.848	0.456233	0.0310545	7.32602e-49	-0.000876746	0.0046033	0.848948	0.945232	20	0.965761	1
ENSG00000231147	2	ARHGAP42P2	130765234	rs1922634	2	130701098	T	C	0.281186	-0.0004	0.0021	0.8358	0.600635	0.0433334	1.09485e-43	-0.000665962	0.00349663	0.84895	0.00754748	17	0.965761	1
ENSG00000187260	7	WDR86	151090404	rs7806340	7	151122503	C	T	0.283231	0.0004	0.0021	0.8458	0.428632	0.0316787	1.03191e-41	0.000933202	0.0048998	0.848951	0.842244	15	0.965761	1
ENSG00000189227	15	C15orf61	67817976	rs12593494	15	67901532	G	A	0.241309	-0.0004	0.0021	0.8553	-0.490759	0.0380281	4.20832e-38	0.000815064	0.00427955	0.848952	0.105932	20	0.965761	1
ENSG00000287633	1	AL161640.3	234688436	rs7521615	1	234696051	A	G	0.225971	0.0004	0.0021	0.8593	-0.397308	0.0331454	4.16604e-33	-0.00100678	0.00528624	0.848955	0.413514	20	0.965761	1
ENSG00000185963	9	BICD2	95500380	rs1117670	9	95384198	T	C	0.217791	0.0004	0.0021	0.8557	0.446271	0.0427458	1.62619e-25	0.000896316	0.00470644	0.848961	0.16231	20	0.965761	1
ENSG00000254916	11	AP004607.4	89785954	rs12417707	11	89834751	C	T	0.239264	0.0004	0.0021	0.843	-0.578966	0.0555983	2.15455e-25	-0.000690887	0.00362776	0.848961	0.0857893	20	0.965761	1
ENSG00000177994	2	C2orf73	54584025	rs10196726	2	54568287	A	G	0.252556	0.0004	0.0021	0.8494	-0.366818	0.0370137	3.7546e-23	-0.00109046	0.00572597	0.848964	0.899798	20	0.965761	1
ENSG00000100427	22	MLC1	50510838	rs6010138	22	50565314	A	G	0.264826	-0.0004	0.0021	0.8652	-0.302482	0.0326474	1.94854e-20	0.00132239	0.00694402	0.848967	0.494737	18	0.965761	1
ENSG00000130475	19	FCHO1	17878952	rs10418535	19	17850189	C	T	0.237219	-0.0004	0.0021	0.8585	0.321084	0.0376269	1.42142e-17	-0.00124578	0.00654198	0.848973	0.798829	12	0.965761	1
ENSG00000286649	18	AC006566.2	8134616	rs687245	18	8138090	A	G	0.217791	-0.0004	0.0021	0.8359	-0.272532	0.0328854	1.15833e-16	0.00146772	0.00770756	0.848975	0.520623	13	0.965761	1
ENSG00000225579	13	EDNRB-AS1	78386069	rs1360371	13	78455230	T	C	0.206544	-0.0004	0.0021	0.8562	0.356934	0.044746	1.50072e-15	-0.00112066	0.00588512	0.848978	0.141326	20	0.965761	1
ENSG00000181009	11	OR52N5	5800990	rs10838648	11	5816285	G	T	0.281186	-0.0004	0.0021	0.84	-0.558461	0.0759488	1.9362e-13	0.000716254	0.0037616	0.848986	0.219805	6	0.965761	1
ENSG00000162437	1	RAVER2	65254846	rs1926301	1	65153085	G	A	0.235174	-0.0004	0.0021	0.8526	-0.249558	0.0384933	8.98298e-11	0.00160283	0.00841851	0.849	0.209462	14	0.965761	1
ENSG00000236133	13	LINC01069	78562984	rs1360371	13	78455230	T	C	0.206544	-0.0004	0.0021	0.8562	0.290449	0.046307	3.55843e-10	-0.00137718	0.00723351	0.849005	0.31651	19	0.965761	1
ENSG00000188290	1	HES4	934947	rs1891910	1	932457	A	G	0.196319	-0.0004	0.0021	0.8494	0.23214	0.0374743	5.84151e-10	-0.0017231	0.00905053	0.849006	0.663338	4	0.965761	1
ENSG00000078900	1	TP73	3610922	rs12128669	1	3676077	T	C	0.276074	0.0004	0.0021	0.8593	0.199101	0.0338318	3.98004e-09	0.00200903	0.010553	0.849014	0.191573	8	0.965761	1
ENSG00000211893	14	IGHG2	106108512	rs8005568	14	105971794	C	T	0.252556	-0.0004	0.0021	0.8516	0.211079	0.0364786	7.19201e-09	-0.00189502	0.00995427	0.849017	0.760822	3	0.965761	1
ENSG00000163833	3	FBXO40	121330684	rs616966	3	121280791	G	A	0.244376	0.0004	0.0021	0.834	-0.204334	0.037256	4.1443e-08	-0.00195758	0.0102835	0.849026	0.840157	5	0.965761	1
ENSG00000272977	22	AL008721.2	25874062	rs5996945	22	25875573	T	C	0.0725971	-0.0006	0.0032	0.8562	-1.6154	0.0531673	9.14094e-203	0.000371426	0.00198097	0.851271	0.199461	9	0.967319	1
ENSG00000285517	12	AC010198.2	30990297	rs33200	12	30942356	A	G	0.382413	-0.0009	0.0048	0.8505	-0.598196	0.0315406	3.26175e-80	0.00150452	0.00802452	0.851276	0.176001	20	0.967319	1
ENSG00000140905	16	GCSH	81122775	rs6420421	16	81128206	G	T	0.095092	-0.0006	0.0032	0.8633	-0.717243	0.0520201	3.01793e-43	0.000836537	0.00446194	0.851282	0.780612	20	0.967319	1
ENSG00000153363	1	LINC00467	211582495	rs12137964	1	211351555	A	G	0.0787321	0.0006	0.0032	0.8564	-0.556915	0.0607268	4.6938e-20	-0.00107736	0.00574714	0.851299	0.360772	5	0.967319	1
ENSG00000244055	7	AC007566.1	92105896	rs10257545	7	92096133	T	C	0.097137	0.0006	0.0032	0.8435	0.537015	0.061064	1.4395e-18	0.00111729	0.00596022	0.851302	0.0304063	20	0.967319	1
ENSG00000258366	20	RTEL1	62308384	rs6011011	20	62299578	T	C	0.0879346	-0.0006	0.0032	0.8594	0.517599	0.06013	7.4351e-18	-0.0011592	0.00618386	0.851303	0.374133	7	0.967319	1
ENSG00000163961	3	RNF168	196213146	rs6804135	3	196191434	A	G	0.0828221	-0.0006	0.0032	0.8597	-0.322977	0.0528482	9.87615e-10	0.00185772	0.0099125	0.851338	0.0265235	6	0.967319	1
ENSG00000005448	2	WDR54	74650844	rs3732293	2	74649934	C	A	0.0920245	-0.0006	0.0032	0.8473	-0.349128	0.0582123	2.00374e-09	0.00171857	0.00917016	0.85134	0.378622	20	0.967319	1
ENSG00000224003	22	YES1P1	26044214	rs5996945	22	25875573	T	C	0.0725971	-0.0006	0.0032	0.8562	-0.394924	0.0685389	8.31024e-09	0.00151928	0.00810712	0.851346			0.967319	1
ENSG00000224389	6	C4B	31992884	rs4151670	6	31915532	T	C	0.0235174	0.0011	0.0059	0.8495	-0.909543	0.113609	1.18578e-15	-0.0012094	0.00648853	0.852139	0.75346	8	0.967319	1
ENSG00000100749	14	VRK1	97342412	rs11622737	14	97387699	C	T	0.125767	0.0005	0.0027	0.8555	-0.93874	0.0442265	5.52744e-100	-0.000532629	0.00287631	0.853089	0.636678	20	0.967319	1
ENSG00000179889	16	PDXDC1	15150822	rs12926897	16	15126890	T	C	0.120654	-0.0005	0.0027	0.8413	0.707089	0.0497789	8.58041e-46	-0.000707124	0.00381879	0.853096	0.639229	20	0.967319	1
ENSG00000152931	5	PART1	59814090	rs10056275	5	59829465	T	C	0.0286299	0.001	0.0054	0.8487	1.41571	0.103708	1.99439e-42	0.00070636	0.0038147	0.853097	0.862996	19	0.967319	1
ENSG00000038274	5	MAT2B	162938240	rs6887453	5	162959555	A	G	0.143149	0.0005	0.0027	0.8487	0.352047	0.0460028	1.96756e-14	0.00142026	0.00767167	0.853126	0.0971067	20	0.967319	1
ENSG00000149346	20	SLX4IP	10516715	rs6032878	20	10417445	C	T	0.0920245	0.0005	0.0027	0.8485	0.363987	0.0486748	7.55044e-14	0.00137368	0.00742012	0.853128	0.734108	5	0.967319	1
ENSG00000235478	22	LINC01664	17607722	rs5747004	22	17614011	A	C	0.0460123	-0.0007	0.0038	0.8452	-0.76731	0.0592951	2.65838e-38	0.000912278	0.00495287	0.853863	0.586506	11	0.967319	1
ENSG00000253496	8	AC011586.2	16614410	rs17686429	8	16782493	A	C	0.0644172	0.0007	0.0038	0.8542	1.19498	0.125029	1.20491e-21	0.000585783	0.00318055	0.853875	0.589348	5	0.967319	1
ENSG00000284648	4	AC097493.3	9534157	rs9998765	4	9543673	T	C	0.0337423	0.0009	0.0049	0.8471	1.51587	0.0829064	1.10663e-74	0.000593717	0.00323262	0.854277	0.786428	16	0.967319	1
ENSG00000053328	6	METTL24	110623303	rs7745186	6	110659752	T	C	0.369121	-0.0009	0.0049	0.8575	0.277167	0.0283936	1.64526e-22	-0.00324714	0.017682	0.854295	0.757564	12	0.967319	1
ENSG00000162998	2	FRZB	183714684	rs288325	2	183702830	C	T	0.0378323	0.0009	0.0049	0.8591	-0.515365	0.0719973	8.1793e-13	-0.00174633	0.00951095	0.854317	0.496238	12	0.967319	1
ENSG00000172346	22	CSDC2	41965380	rs1810460	22	41927700	T	C	0.217791	-0.0004	0.0022	0.874	1.1947	0.0359102	1.08504e-242	-0.000334813	0.0018415	0.855727	0.0112177	20	0.967319	1
ENSG00000197013	19	ZNF429	21709278	rs2650757	19	21703545	G	A	0.202454	0.0004	0.0022	0.8465	0.839513	0.0406932	1.46713e-94	0.000476467	0.00262067	0.855731	0.748503	20	0.967319	1
ENSG00000230876	2	LINC00486	33101093	rs17012337	2	33059802	A	G	0.195297	0.0004	0.0022	0.8589	0.806229	0.0393329	2.26274e-93	0.000496137	0.00272886	0.855731	0.972866	20	0.967319	1
ENSG00000250584	5	LINC01511	1367116	rs2963260	5	1377021	T	C	0.239264	0.0004	0.0022	0.8412	-0.579578	0.0349923	1.28974e-61	-0.000690157	0.00379609	0.855734	0.919203	13	0.967319	1
ENSG00000136811	9	ODF2	131240518	rs4837271	9	131241808	G	A	0.241309	-0.0004	0.0022	0.8464	0.547362	0.038519	7.91964e-46	-0.000730777	0.0040196	0.855737	0.926197	16	0.967319	1
ENSG00000223561	7	AC005165.1	25711788	rs10486411	7	25764567	T	G	0.223926	-0.0004	0.0022	0.8679	0.512158	0.036293	3.21424e-45	-0.000781009	0.00429591	0.855737	0.948802	16	0.967319	1
ENSG00000117791	1	MTARC2	220939862	rs7519414	1	220945483	A	G	0.220859	0.0004	0.0022	0.8437	-0.500085	0.0367875	4.35489e-42	-0.000799865	0.00439965	0.855738	0.492108	20	0.967319	1
ENSG00000186188	10	FFAR4	95345330	rs10882267	10	95324503	A	C	0.192229	0.0004	0.0022	0.8389	0.480281	0.0370217	1.74173e-38	0.000832846	0.0045811	0.855739	0.220955	20	0.967319	1
ENSG00000272541	6	AL021368.3	58182458	rs512604	6	58238236	T	C	0.220859	0.0004	0.0022	0.8358	0.520273	0.041878	1.9477e-35	0.000768828	0.00422901	0.855741	0.23843	19	0.967319	1
ENSG00000240253	2	FAR2P3	131462055	rs11542411	2	131100734	A	G	0.216769	-0.0004	0.0022	0.8517	-0.503319	0.0414543	6.36346e-34	0.000794725	0.00437148	0.855741	0.0517588	8	0.967319	1
ENSG00000234420	10	ZNF37BP	43028614	rs11239617	10	42986318	C	T	0.093047	-0.0006	0.0033	0.8587	-0.81067	0.0691716	1.01043e-31	0.000740129	0.0040712	0.855743	0.0962859	20	0.967319	1
ENSG00000119661	14	DNAL1	74141006	rs10162371	14	74176318	T	C	0.229039	-0.0004	0.0022	0.8432	-0.437643	0.0382166	2.30696e-30	0.000913987	0.00502756	0.855743	0.979342	10	0.967319	1
ENSG00000223694	1	ADH5P3	240334023	rs16848431	1	240307048	T	C	0.188139	-0.0004	0.0022	0.8686	-0.35423	0.0338475	1.24457e-25	0.00112921	0.0062116	0.855747	0.221412	16	0.967319	1
ENSG00000231625	17	SLC47A1P2	19528120	rs2453594	17	19484951	C	T	0.175869	0.0004	0.0022	0.8734	0.405753	0.0425261	1.41119e-21	0.000985822	0.00542301	0.855751	0.113058	16	0.967319	1
ENSG00000267302	17	RNFT1-DT	58058263	rs28564580	17	57692689	G	A	0.223926	0.0004	0.0022	0.8689	0.402487	0.0425561	3.14484e-21	0.000993822	0.00546703	0.855752	0.132582	19	0.967319	1
ENSG00000105397	19	TYK2	10476226	rs11879191	19	10512911	A	G	0.169734	0.0004	0.0022	0.8619	0.339854	0.0377298	2.10629e-19	0.00117697	0.00647468	0.855754	0.772628	16	0.967319	1
ENSG00000268705	19	BNIP3P26	21704422	rs2650781	19	21665637	C	T	0.202454	0.0004	0.0022	0.8606	0.489461	0.0570315	9.30073e-18	0.000817226	0.00449575	0.855757	0.853308	20	0.967319	1
ENSG00000140988	16	RPS2	2013450	rs397435	16	2010138	G	A	0.195297	-0.0004	0.0022	0.861	0.302674	0.0376744	9.43768e-16	-0.00132155	0.0072704	0.855762	0.223598	10	0.967319	1
ENSG00000129473	14	BCL2L2	23774480	rs7148851	14	23786082	T	C	0.234151	-0.0004	0.0022	0.8695	-0.28773	0.0362255	1.97755e-15	0.00139019	0.00764805	0.855763	0.469615	8	0.967319	1
ENSG00000173221	5	GLRX	95122726	rs6556883	5	95152085	A	G	0.232106	-0.0004	0.0022	0.8415	0.301832	0.0383237	3.38414e-15	-0.00132524	0.00729076	0.855763	0.545059	14	0.967319	1
ENSG00000229393	1	AL139246.4	2425397	rs1107685	1	2439191	G	A	0.200409	0.0004	0.0022	0.8586	0.357752	0.0459619	7.04566e-15	0.00111809	0.00615119	0.855764	0.827242	12	0.967319	1
ENSG00000157881	1	PANK4	2449006	rs2236397	1	2442953	A	C	0.199387	0.0004	0.0022	0.8613	-0.267408	0.0345595	1.01314e-14	-0.00149584	0.00822941	0.855765	0.768429	12	0.967319	1
ENSG00000105849	7	POLR1F	19741872	rs7802120	7	19758362	G	A	0.210634	-0.0004	0.0022	0.8627	0.308785	0.0400841	1.32445e-14	-0.0012954	0.00712667	0.855765	0.0967216	20	0.967319	1
ENSG00000132950	13	ZMYM5	20417706	rs7995679	13	20407353	C	T	0.231084	-0.0004	0.0022	0.845	-0.226007	0.0378439	2.3425e-09	0.00176986	0.00973874	0.855792	0.822578	20	0.967319	1
ENSG00000144642	3	RBMS3	29334082	rs13327669	3	28651451	A	G	0.202454	-0.0004	0.0022	0.8566	0.201768	0.034245	3.81788e-09	-0.00198248	0.0109088	0.855793	0.788652	15	0.967319	1
ENSG00000127241	3	MASP1	186972419	rs9290845	3	186891908	C	T	0.239264	0.0004	0.0022	0.8603	0.214164	0.0365217	4.51828e-09	0.00186773	0.0102775	0.855794	0.584811	5	0.967319	1
ENSG00000204392	6	LSM2	31769958	rs34636308	6	31777687	T	C	0.0296524	-0.0011	0.0061	0.8582	-0.717088	0.0974121	1.82017e-13	0.00153398	0.00850918	0.856938	0.846943	7	0.967319	1
ENSG00000009709	1	PAX7	19016350	rs2282701	1	19025822	A	C	0.0623722	0.0007	0.0039	0.8617	-0.498429	0.0600471	1.03564e-16	-0.00140441	0.00782642	0.857588	0.825933	8	0.967319	1
ENSG00000213977	17	TAX1BP3	3569081	rs2235107	17	3567461	G	A	0.109407	0.0005	0.0028	0.8496	0.741688	0.0459058	1.01804e-58	0.000674138	0.0037754	0.858283	0.864539	20	0.967319	1
ENSG00000099968	22	BCL2L13	18162621	rs9605382	22	18164602	A	G	0.103272	-0.0005	0.0028	0.8686	0.537973	0.0454792	2.76429e-32	-0.000929414	0.00520531	0.85829	0.473192	9	0.967319	1
ENSG00000130812	19	ANGPTL6	10208243	rs3760755	19	10216187	A	G	0.122699	0.0005	0.0028	0.8678	0.420125	0.0462211	9.95223e-20	0.00119012	0.00666597	0.858301	0.417722	9	0.967319	1
ENSG00000035928	4	RFC1	39328536	rs6531698	4	39263814	T	C	0.116564	0.0005	0.0028	0.8606	-0.275625	0.0498881	3.29729e-08	-0.00181406	0.010164	0.858347	0.636733	18	0.967319	1
ENSG00000183011	17	NAA38	7774280	rs3744251	17	7760983	A	G	0.0705521	-0.0006	0.0034	0.8617	0.646253	0.0624504	4.26197e-25	-0.000928429	0.00526186	0.859944	0.420686	7	0.967319	1
ENSG00000132510	17	KDM6B	7747824	rs3744251	17	7760983	A	G	0.0705521	-0.0006	0.0034	0.8617	-0.47506	0.0583145	3.74523e-16	0.001263	0.00715866	0.859957	0.647025	9	0.967319	1
ENSG00000157326	14	DHRS4	24430716	rs10135026	14	24394240	T	G	0.0173824	0.0014	0.008	0.8568	1.13197	0.115842	1.48997e-22	0.00123679	0.00706848	0.861102			0.967319	1
ENSG00000146530	7	VWDE	12407039	rs17166013	7	12443042	A	G	0.179959	-0.0004	0.0023	0.8426	-1.02309	0.0388894	1.56213e-152	0.000390971	0.00224813	0.861937	0.225995	20	0.967319	1
ENSG00000176945	3	MUC20	195457874	rs11926771	3	195656731	A	C	0.187117	-0.0004	0.0023	0.857	0.938284	0.0377385	1.88092e-136	-0.00042631	0.00245134	0.861937	0.508569	16	0.967319	1
ENSG00000204241	11	LINC02731	133919971	rs1144231	11	133909341	C	T	0.165644	-0.0004	0.0023	0.8599	0.630822	0.0325937	1.88138e-83	-0.000634093	0.00364618	0.861939	0.606645	7	0.967319	1
ENSG00000229337	2	AC079305.2	178026577	rs2706110	2	178092162	T	C	0.215746	-0.0004	0.0023	0.8462	0.635837	0.036645	1.92969e-67	-0.000629092	0.00361746	0.861941	0.430002	20	0.967319	1
ENSG00000142330	2	CAPN10	241541636	rs3828345	2	241536819	A	C	0.160532	0.0004	0.0023	0.8587	-0.563183	0.0393323	1.675e-46	-0.000710248	0.00408423	0.861944	0.176627	11	0.967319	1
ENSG00000023608	14	SNAPC1	62246142	rs17099239	14	62267508	G	A	0.147239	0.0004	0.0023	0.8698	0.45349	0.0375832	1.59148e-33	0.000882049	0.00507231	0.861948	0.623784	9	0.967319	1
ENSG00000267640	19	AC016582.2	38315400	rs241935	19	38293963	A	C	0.195297	0.0004	0.0023	0.8773	-0.399999	0.0421548	2.33682e-21	-0.001	0.00575098	0.861957	0.429276	13	0.967319	1
ENSG00000167004	15	PDIA3	44052042	rs28410121	15	44070029	C	T	0.186094	0.0004	0.0023	0.8714	-0.330102	0.0374743	1.26532e-18	-0.00121175	0.00696889	0.86196	0.658154	20	0.967319	1
ENSG00000287544	4	AC097518.2	177994027	rs6842234	4	178139509	T	C	0.187117	0.0004	0.0023	0.8699	-0.307994	0.0409548	5.46359e-14	-0.00129873	0.00746967	0.86197	0.194057	10	0.967319	1
ENSG00000267481	19	AC011477.1	19900452	rs4808993	19	19920967	A	C	0.166667	-0.0004	0.0023	0.8701	-0.224251	0.0359248	4.31365e-10	0.00178372	0.0102603	0.861987	0.682646	8	0.967319	1
ENSG00000171840	12	NINJ2	723204	rs10849359	12	737230	A	G	0.192229	0.0004	0.0023	0.8535	0.21627	0.0356711	1.33694e-09	0.00184954	0.0106392	0.86199	0.639382	14	0.967319	1
ENSG00000167658	19	EEF2	3980758	rs36527	19	3977486	A	G	0.198364	-0.0004	0.0023	0.8768	-0.19324	0.0340295	1.35804e-08	0.00206997	0.0119079	0.861998	0.588861	10	0.967319	1
ENSG00000162813	1	BPNT1	220247314	rs2053250	1	220247096	C	T	0.147239	-0.0004	0.0023	0.8539	0.197677	0.0354636	2.48824e-08	-0.0020235	0.0116408	0.862	0.167165	7	0.967319	1
ENSG00000180458	19	AC022148.1	38038222	rs241935	19	38293963	A	C	0.195297	0.0004	0.0023	0.8773	-0.258252	0.0463791	2.57253e-08	-0.00154887	0.00891036	0.862	0.0855232	10	0.967319	1
ENSG00000155508	5	CNOT8	154246732	rs6882998	5	154144650	T	C	0.0889571	-0.0005	0.0029	0.8708	-0.742315	0.0446913	5.91455e-62	0.000673568	0.00390691	0.86312	0.622792	20	0.967319	1
ENSG00000277425	20	AL121890.4	5047764	rs8119332	20	5042015	A	C	0.0869121	0.0005	0.0029	0.8571	0.255548	0.0426382	2.05494e-09	0.00195658	0.0113529	0.863168	0.327434	5	0.967319	1
ENSG00000125656	19	CLPP	6365898	rs8102597	19	6391219	G	A	0.0889571	0.0006	0.0035	0.8521	0.698307	0.0609018	1.95248e-30	0.000859221	0.00501268	0.863902	0.748464	13	0.967319	1
ENSG00000225472	9	AL136366.1	14337780	rs12379369	9	14359000	T	C	0.0552147	0.0006	0.0035	0.8662	-0.449702	0.0558371	8.02426e-16	-0.00133422	0.00778469	0.863917	0.536004	4	0.967319	1
ENSG00000265185	17	SNORD3B-1	18965604	rs35475444	17	18917437	T	C	0.104294	0.0006	0.0035	0.8643	-0.47719	0.0622103	1.71196e-14	-0.00125736	0.00733643	0.86392	0.159606	8	0.967319	1
ENSG00000134001	14	EIF2S1	67840139	rs7142068	14	67463012	T	C	0.0756646	-0.0007	0.0041	0.8579	-0.506409	0.0875318	7.23292e-09	0.00138228	0.00809975	0.864493	0.0762867	17	0.967319	1
ENSG00000161132	22	AC007663.1	20294011	rs5747927	22	18905556	A	G	0.0153374	-0.0015	0.0088	0.8615	1.31825	0.138608	1.89515e-21	-0.00113787	0.00667659	0.864674	0.284529	4	0.967319	1
ENSG00000178397	7	FAM220A	6378827	rs6965687	7	6372354	A	G	0.45092	0.0008	0.0047	0.8677	-0.415772	0.0318119	4.9047e-39	-0.00192413	0.0113052	0.864854	0.33702	18	0.967319	1
ENSG00000176024	19	ZNF613	52441206	rs4801902	19	52439298	T	C	0.0194274	-0.0008	0.0047	0.8648	0.86938	0.0811526	8.85416e-27	-0.000920196	0.00540683	0.86486			0.967319	1
ENSG00000225449	2	RAB6C-AS1	130731102	rs6760544	2	130694072	A	C	0.307771	0.0009	0.0053	0.8618	-1.02266	0.0280161	1.00586e-291	-0.000880057	0.00518261	0.86516	0.144545	20	0.967319	1
ENSG00000222014	2	RAB6C	130738775	rs6760544	2	130694072	A	C	0.307771	0.0009	0.0053	0.8618	-0.893067	0.0299114	7.10411e-196	-0.00100776	0.0059347	0.865161	0.522467	20	0.967319	1
ENSG00000214100	2	PLAC9P1	130686163	rs6760544	2	130694072	A	C	0.307771	0.0009	0.0053	0.8618	-0.706917	0.0340106	5.8892e-96	-0.00127313	0.0074976	0.865163	0.502951	20	0.967319	1
ENSG00000287149	2	AC092640.1	179782805	rs2366913	2	179693775	T	C	0.478528	0.0003	0.0018	0.8824	-1.10255	0.0246613	0	-0.000272097	0.00163259	0.867633	0.179179	20	0.967319	1
ENSG00000227191	7	TRGC2	38284177	rs2240825	7	38288270	G	A	0.457055	-0.0003	0.0018	0.8695	-1.0551	0.0233504	0	0.000284332	0.001706	0.867633	0.933086	20	0.967319	1
ENSG00000026103	10	FAS	90763552	rs7097572	10	90753260	C	T	0.466258	-0.0003	0.0018	0.8525	1.00316	0.0249562	0	-0.000299054	0.00179434	0.867633	0.497071	18	0.967319	1
ENSG00000128408	22	RIBC2	45818982	rs2272804	22	45809624	A	C	0.444785	0.0003	0.0018	0.8785	-0.967049	0.0242376	0	-0.000310222	0.00186135	0.867633	0.665683	20	0.967319	1
ENSG00000188039	19	NWD1	16879716	rs12983375	19	16831060	T	C	0.43456	-0.0003	0.0018	0.8884	-0.934075	0.0269038	4.05365e-264	0.000321173	0.00192706	0.867634	0.455278	7	0.967319	1
ENSG00000170889	19	RPS9	54728770	rs17305311	19	54705641	C	T	0.421268	0.0003	0.0018	0.8785	-0.86906	0.0286642	6.51492e-202	-0.000345201	0.00207124	0.867634	0.0702594	9	0.967319	1
ENSG00000115935	2	WIPF1	175485972	rs11675139	2	175440316	G	A	0.452965	0.0003	0.0018	0.8555	0.844788	0.0281955	3.092e-197	0.000355119	0.00213075	0.867634	0.801068	20	0.967319	1
ENSG00000226278	7	PSPHP1	55836736	rs11982736	7	55855180	A	G	0.199387	0.0004	0.0024	0.862	1.24567	0.0421613	7.53208e-192	0.000321112	0.0019267	0.867634	0.328393	20	0.967319	1
ENSG00000253741	8	LNCOC1	143795854	rs2572904	8	143792193	C	A	0.468303	0.0003	0.0018	0.8783	-0.835253	0.0287839	3.88902e-185	-0.000359173	0.00215507	0.867634	0.0162908	20	0.967319	1
ENSG00000165794	14	SLC39A2	21468722	rs2149666	14	21468156	T	G	0.374233	-0.0003	0.0018	0.8763	0.795859	0.027952	2.57445e-178	-0.000376951	0.00226175	0.867635	0.404396	13	0.967319	1
ENSG00000169299	4	PGM2	37846420	rs12509391	4	37844604	T	C	0.595092	0.0003	0.0018	0.8634	-0.798706	0.0294103	2.07579e-162	-0.000375608	0.00225369	0.867635	0.749516	20	0.967319	1
ENSG00000163586	2	FABP1	88425041	rs6735524	2	88436001	A	G	0.477505	0.0003	0.0018	0.884	-0.860202	0.032405	2.90968e-155	-0.000348755	0.00209257	0.867635	0.102304	15	0.967319	1
ENSG00000130193	8	THEM6	143813493	rs1469811	8	143787999	A	G	0.468303	0.0003	0.0018	0.8865	-0.749723	0.0283209	2.01356e-154	-0.000400148	0.00240093	0.867635	0.0204907	20	0.967319	1
ENSG00000288631	18	AC012254.7	44555393	rs892586	18	44560429	A	C	0.531697	-0.0003	0.0018	0.8822	-1.06081	0.0409067	2.87989e-148	0.000282804	0.00169686	0.867635	0.281961	20	0.967319	1
ENSG00000122417	1	ODF2L	86837266	rs7515651	1	86817397	T	C	0.315951	-0.0003	0.0018	0.8502	-0.796994	0.0312198	9.52704e-144	0.000376414	0.00225853	0.867635	0.0403036	20	0.967319	1
ENSG00000256576	12	LINC02361	132672760	rs10902506	12	132678089	G	A	0.506135	-0.0003	0.0018	0.8776	0.730483	0.0295868	1.38524e-134	-0.000410687	0.00246418	0.867635	0.498486	20	0.967319	1
ENSG00000250060	5	AC122710.1	6878434	rs1074437	5	6872682	G	A	0.378323	0.0003	0.0018	0.8752	-0.693029	0.0283717	8.88311e-132	-0.000432882	0.00259735	0.867635	0.159404	20	0.967319	1
ENSG00000257890	12	AC011595.2	106448386	rs10778456	12	106448302	T	C	0.470348	-0.0003	0.0018	0.8525	-0.809952	0.0342798	2.00181e-123	0.000370392	0.00222241	0.867636	0.28605	20	0.967319	1
ENSG00000268758	19	ADGRE4P	6975197	rs11665875	19	7000401	C	T	0.519427	0.0003	0.0018	0.8672	-0.674401	0.0288775	1.25849e-120	-0.000444839	0.0026691	0.867636	0.595812	17	0.967319	1
ENSG00000278600	15	AC015871.3	80213667	rs6495456	15	80202906	T	C	0.311861	0.0003	0.0018	0.8537	-0.68663	0.0315446	4.774e-105	-0.000436917	0.00262158	0.867636	0.898044	20	0.967319	1
ENSG00000260565	16	ERVK13-1	2721364	rs11642783	16	2705523	C	T	0.406953	-0.0003	0.0018	0.8536	-0.577579	0.0266344	2.816e-104	0.000519409	0.00311655	0.867636	0.222775	6	0.967319	1
ENSG00000163913	3	IFT122	129199114	rs6789079	3	129180589	A	G	0.162577	0.0004	0.0024	0.855	-0.964188	0.0449532	4.69329e-102	-0.000414857	0.00248922	0.867636	0.181899	20	0.967319	1
ENSG00000012223	3	LTF	46501930	rs1520483	3	46510209	T	C	0.420245	0.0003	0.0018	0.8835	0.674947	0.0326268	4.54674e-95	0.000444479	0.00266696	0.867637	0.481406	20	0.967319	1
ENSG00000203778	6	FAM229B	112416394	rs2213842	6	112423810	A	G	0.5	0.0003	0.0018	0.8812	-0.626502	0.0301491	6.54981e-96	-0.00047885	0.00287319	0.867637	0.850287	20	0.967319	1
ENSG00000141252	17	VPS53	518350	rs684232	17	618965	C	T	0.360941	0.0003	0.0018	0.8645	-0.63979	0.0314143	3.3379e-92	-0.000468904	0.00281352	0.867637	0.838091	20	0.967319	1
ENSG00000139537	12	CCDC65	49311758	rs10783293	12	49308475	A	G	0.466258	-0.0003	0.0018	0.8592	-0.651057	0.0325274	4.02536e-89	0.000460789	0.00276483	0.867637	0.137935	20	0.967319	1
ENSG00000229921	6	KIF25-AS1	168395646	rs2516808	6	168404976	T	C	0.433538	0.0003	0.0018	0.8642	0.671855	0.0336425	9.95743e-89	0.000446525	0.00267924	0.867637	0.260593	17	0.967319	1
ENSG00000100483	14	VCPKMT	50579334	rs10483600	14	50610152	T	C	0.145194	-0.0004	0.0024	0.8496	-0.825695	0.0419743	3.78947e-86	0.000484441	0.00290675	0.867637	0.327712	20	0.967319	1
ENSG00000235904	3	RBMS3-AS3	29214139	rs2888099	3	29322297	C	A	0.160532	0.0004	0.0024	0.8597	-0.76186	0.0394145	3.03837e-83	-0.000525031	0.0031503	0.867637	0.405579	7	0.967319	1
ENSG00000286548	1	AL596214.1	89942062	rs359920	1	89989354	T	C	0.0572597	0.0007	0.0042	0.8582	1.37845	0.0747919	7.48053e-76	0.000507816	0.00304702	0.867638	0.28715	11	0.967319	1
ENSG00000165948	14	IFI27L1	94558920	rs10139429	14	94572431	T	G	0.484663	0.0003	0.0018	0.8848	-0.541155	0.0292781	2.81672e-76	-0.00055437	0.00332635	0.867638	0.148008	20	0.967319	1
ENSG00000232504	2	ST3GAL5-AS1	86117266	rs2679712	2	86128761	C	T	0.433538	-0.0003	0.0018	0.8733	-0.640394	0.0355036	9.89956e-73	0.000468461	0.00281089	0.867638	0.358254	20	0.967319	1
ENSG00000185043	15	CIB1	90775243	rs9744242	15	90776375	C	T	0.53272	0.0003	0.0018	0.8753	0.522889	0.0296625	1.50319e-69	0.000573736	0.00344257	0.867638	0.690272	20	0.967319	1
ENSG00000125827	20	TMX4	7979222	rs4816041	20	8025006	T	C	0.403885	-0.0003	0.0018	0.8584	0.510227	0.0294627	3.4553e-67	-0.000587973	0.003528	0.867638	0.361618	20	0.967319	1
ENSG00000205611	20	LINC01597	29519107	rs1811868	20	29529825	A	G	0.511247	0.0003	0.0018	0.8867	-0.635403	0.036696	3.60496e-67	-0.000472141	0.00283298	0.867638	0.402237	20	0.967319	1
ENSG00000178187	5	ZNF454	178380813	rs4700752	5	178382867	T	C	0.388548	0.0003	0.0018	0.8558	0.501624	0.0289338	2.47401e-67	0.000598058	0.00358851	0.867638	0.765155	19	0.967319	1
ENSG00000288052	10	AL356952.1	63254929	rs10821892	10	63211137	T	C	0.204499	-0.0004	0.0024	0.8613	0.601096	0.0360706	2.37703e-62	-0.000665452	0.00399291	0.867639	0.0428589	20	0.967319	1
ENSG00000197563	18	PIGN	59713420	rs17715613	18	59820308	A	G	0.377301	0.0003	0.0018	0.8721	0.464475	0.0282527	9.89037e-61	0.00064589	0.00387554	0.867639	0.541782	20	0.967319	1
ENSG00000183018	17	SPNS2	4422253	rs333117	17	4395170	A	G	0.51636	0.0003	0.0018	0.8768	-0.433136	0.0267283	4.63818e-59	-0.000692622	0.00415595	0.867639	0.047857	18	0.967319	1
ENSG00000171811	10	CFAP46	134689112	rs7906120	10	134778293	T	C	0.482618	-0.0003	0.0018	0.8764	-0.523559	0.03268	9.1539e-58	0.000573002	0.0034382	0.867639	0.86035	20	0.967319	1
ENSG00000177483	2	RBM44	238729242	rs2117363	2	238688275	T	C	0.182004	-0.0004	0.0024	0.8726	0.64587	0.0400862	2.1e-58	-0.00061932	0.00371612	0.867639	0.981967	20	0.967319	1
ENSG00000285684	13	AL137781.1	80699186	rs504122	13	80911525	A	G	0.357873	0.0003	0.0018	0.8698	0.542458	0.0339826	2.31978e-57	0.000553038	0.00331841	0.86764	0.0356412	20	0.967319	1
ENSG00000235994	6	HGC6.3	168378530	rs2516808	6	168404976	T	C	0.433538	0.0003	0.0018	0.8642	0.621428	0.0389981	3.6314e-57	0.000482759	0.00289671	0.86764	0.232392	15	0.967319	1
ENSG00000162746	1	FCRLB	161694643	rs11746	1	161683136	G	A	0.48773	-0.0003	0.0018	0.8435	-0.532338	0.0336582	2.41433e-56	0.000563552	0.0033815	0.86764	0.182595	20	0.967319	1
ENSG00000139278	12	GLIPR1	75886088	rs7963723	12	75864266	G	A	0.379346	-0.0003	0.0018	0.8573	-0.485697	0.0313055	2.75645e-54	0.000617668	0.00370622	0.86764	0.334806	20	0.967319	1
ENSG00000269834	19	ZNF528-AS1	52896566	rs3170100	19	52888620	G	T	0.417178	0.0003	0.0018	0.8466	-0.454958	0.0294279	6.45191e-54	-0.000659401	0.00395664	0.86764	0.382998	14	0.967319	1
ENSG00000164933	8	SLC25A32	104419140	rs3134295	8	104427359	C	A	0.469325	-0.0003	0.0018	0.873	-0.496803	0.0322411	1.42379e-53	0.000603861	0.00362338	0.86764	0.0208482	20	0.967319	1
ENSG00000167941	17	SOST	41833632	rs1877633	17	41775043	A	G	0.372188	-0.0003	0.0018	0.8748	-0.514695	0.0344009	1.30736e-50	0.00058287	0.00349744	0.867641	0.249013	14	0.967319	1
ENSG00000231541	2	RPS6P2	179866985	rs2366913	2	179693775	T	C	0.478528	0.0003	0.0018	0.8824	-0.69573	0.0467544	4.41123e-50	-0.000431202	0.00258737	0.867641	0.185777	20	0.967319	1
ENSG00000146090	5	RASGEF1C	179582003	rs10077711	5	179587749	T	C	0.122699	0.0004	0.0024	0.867	-0.665729	0.0447962	5.87943e-50	-0.000600845	0.0036053	0.867641	0.095305	20	0.967319	1
ENSG00000269937	16	AC093525.7	2613284	rs11642783	16	2705523	C	T	0.406953	-0.0003	0.0018	0.8536	0.448919	0.0306887	1.858e-48	-0.000668272	0.00400989	0.867641	0.263794	8	0.967319	1
ENSG00000153774	16	CFDP1	75397498	rs8046109	16	75360096	A	G	0.437628	0.0003	0.0018	0.8506	0.424957	0.0289897	1.18198e-48	0.000705954	0.004236	0.867641	0.909818	20	0.967319	1
ENSG00000205281	15	GOLGA6L10	82638418	rs4778686	15	83310835	A	G	0.42638	0.0003	0.0018	0.8712	0.628156	0.0430382	3.00726e-48	0.000477588	0.00286572	0.867641	0.572825	20	0.967319	1
ENSG00000287314	18	AC090125.2	71620162	rs948924	18	71624852	A	G	0.384458	-0.0003	0.0018	0.8767	-0.418072	0.0286674	3.57489e-48	0.000717579	0.00430575	0.867641	0.442213	16	0.967319	1
ENSG00000213889	19	PPM1N	45998902	rs4625825	19	46007334	C	A	0.404908	-0.0003	0.0018	0.8442	0.424279	0.0296166	1.51186e-46	-0.000707082	0.00424278	0.867641	0.520297	20	0.967319	1
ENSG00000127870	13	RNF6	26751352	rs10507353	13	26802935	G	A	0.466258	0.0003	0.0018	0.8722	0.434856	0.0306772	1.30475e-45	0.000689884	0.00413959	0.867641	0.00923853	20	0.967319	1
ENSG00000167723	17	TRPV3	3437451	rs8079278	17	3430757	T	C	0.390593	0.0003	0.0018	0.8774	0.430209	0.0303568	1.37032e-45	0.000697336	0.0041843	0.867641	0.694524	9	0.967319	1
ENSG00000272564	2	AC012511.1	86131626	rs1878898	2	86121484	T	C	0.433538	-0.0003	0.0018	0.8701	-0.46536	0.0329341	2.47943e-45	0.000644662	0.00386824	0.867641	0.346028	20	0.967319	1
ENSG00000091831	6	ESR1	152214290	rs1293944	6	151997546	A	G	0.48773	-0.0003	0.0018	0.8697	-0.458675	0.0327929	1.87057e-44	0.000654058	0.00392463	0.867642	0.014991	20	0.967319	1
ENSG00000198520	1	ARMH1	45165814	rs4660818	1	45139252	C	A	0.40593	0.0003	0.0018	0.8537	0.401987	0.029173	3.38863e-43	0.000746292	0.00447808	0.867642	0.115358	20	0.967319	1
ENSG00000114805	3	PLCH1	155278114	rs13085829	3	155099714	C	T	0.448875	0.0003	0.0018	0.8525	-0.433205	0.031428	3.18031e-43	-0.000692513	0.00415538	0.867642	0.26727	20	0.967319	1
ENSG00000272491	1	AL109659.2	48694396	rs1056042	1	48764419	T	C	0.421268	0.0003	0.0018	0.8831	0.496704	0.0364517	2.79181e-42	0.000603981	0.00362416	0.867642	0.967017	20	0.967319	1
ENSG00000270607	11	AC009549.1	19733322	rs2278132	11	19735987	A	G	0.50409	-0.0003	0.0018	0.8493	0.392376	0.0288644	4.36069e-42	-0.000764572	0.00458778	0.867642	0.257874	13	0.967319	1
ENSG00000134533	12	RERG	15381163	rs7131767	12	15303708	G	A	0.48773	-0.0003	0.0018	0.8602	0.450025	0.0331027	4.30005e-42	-0.00066663	0.00400008	0.867642	0.297947	17	0.967319	1
ENSG00000270265	4	AC104819.3	152264652	rs4473638	4	152322146	T	C	0.526585	-0.0003	0.0018	0.8727	-0.539752	0.0398403	8.15687e-42	0.000555811	0.00333512	0.867642	0.575719	20	0.967319	1
ENSG00000105486	19	LIG1	48646281	rs2386523	19	48658295	C	T	0.505112	0.0003	0.0018	0.8456	0.38781	0.0291414	2.08426e-40	0.000773575	0.00464182	0.867643	0.333298	18	0.967319	1
ENSG00000117834	1	SLC5A9	48701336	rs1056042	1	48764419	T	C	0.421268	0.0003	0.0018	0.8831	0.602733	0.0459834	2.97735e-39	0.000497733	0.00298664	0.867643	0.985089	20	0.967319	1
ENSG00000213976	19	AC010615.1	21567823	rs7252261	19	21539835	A	G	0.48773	0.0003	0.0018	0.8727	-0.473614	0.036024	1.76578e-39	-0.000633427	0.00380086	0.867643	0.75408	20	0.967319	1
ENSG00000196091	12	MYBPC1	102020968	rs1263783	12	102071719	G	A	0.473415	-0.0003	0.0018	0.8726	0.380374	0.0292812	1.38709e-38	-0.000788698	0.00473258	0.867643	0.0593182	20	0.967319	1
ENSG00000229152	13	ANKRD10-IT1	111549252	rs6492325	13	111536743	C	T	0.393661	-0.0003	0.0018	0.8691	-0.369277	0.0286713	5.85749e-38	0.000812398	0.0048748	0.867643	0.117602	14	0.967319	1
ENSG00000264808	17	AC068025.1	27707265	rs2138852	17	27703349	C	T	0.46319	0.0003	0.0018	0.8826	0.470263	0.0367351	1.60874e-37	0.000637941	0.00382797	0.867643	0.36065	20	0.967319	1
ENSG00000120162	9	MOB3B	27427510	rs7030274	9	27354586	T	C	0.541922	0.0003	0.0018	0.8651	-0.37251	0.029504	1.52303e-36	-0.000805347	0.0048325	0.867644	0.609224	4	0.967319	1
ENSG00000116991	1	SIPA1L2	232650014	rs7527311	1	232767864	C	T	0.424335	0.0003	0.0018	0.8727	-0.366532	0.0294147	1.22076e-35	-0.000818481	0.00491133	0.867644	0.571932	16	0.967319	1
ENSG00000105483	19	CARD8	48721615	rs1010089	19	48702219	G	A	0.478528	-0.0003	0.0018	0.8838	-0.373818	0.030082	1.87348e-35	0.00080253	0.00481561	0.867644	0.477543	20	0.967319	1
ENSG00000068615	2	REEP1	86503161	rs1863063	2	86518249	C	A	0.447853	0.0003	0.0018	0.8544	0.369525	0.0296561	1.22808e-35	0.000811853	0.00487155	0.867644	0.00192827	20	0.967319	1
ENSG00000233117	10	LINC00702	4264718	rs10904204	10	4284196	G	A	0.0807771	0.0006	0.0036	0.8599	-0.668179	0.0546626	2.32273e-34	-0.000897962	0.00538828	0.867645	0.153988	10	0.967319	1
ENSG00000279670	9	AL359922.3	21893022	rs3900787	9	21828110	C	A	0.390593	-0.0003	0.0018	0.8833	-0.341133	0.0284213	3.43766e-33	0.000879422	0.00527704	0.867645	0.732829	20	0.967319	1
ENSG00000077935	22	SMC1B	45774722	rs2272804	22	45809624	A	C	0.444785	0.0003	0.0018	0.8785	-0.402811	0.0336687	5.48922e-33	-0.000744766	0.00446903	0.867645	0.714965	19	0.967319	1
ENSG00000077232	2	DNAJC10	183620086	rs288254	2	183608627	G	A	0.354806	-0.0003	0.0018	0.8791	-0.380233	0.0320221	1.61439e-32	0.00078899	0.00473441	0.867645	0.899523	20	0.967319	1
ENSG00000287869	7	AC073349.5	64329130	rs4718156	7	64343816	G	A	0.525562	0.0003	0.0018	0.8641	-0.367702	0.0313179	7.85874e-32	-0.000815878	0.00489576	0.867645	0.16699	20	0.967319	1
ENSG00000249242	4	TMEM150C	83443916	rs6535384	4	83639493	A	G	0.477505	0.0003	0.0018	0.8844	-0.378226	0.0327353	7.04196e-31	-0.000793178	0.00475956	0.867646	0.113724	20	0.967319	1
ENSG00000201772	7	SNORA5C	45144573	rs1992292	7	45142145	C	T	0.436605	-0.0003	0.0018	0.8597	0.449385	0.0394778	5.0688e-30	-0.000667579	0.0040059	0.867646	0.473281	20	0.967319	1
ENSG00000273384	1	AL137796.1	178621129	rs10913567	1	178511941	C	A	0.350716	0.0003	0.0018	0.8574	0.39345	0.0350013	2.56438e-29	0.000762486	0.00457542	0.867647	0.908468	20	0.967319	1
ENSG00000102910	16	LONP2	48337622	rs8055764	16	48384370	A	G	0.165644	-0.0004	0.0024	0.8614	-0.545303	0.0488777	6.65848e-29	0.000733537	0.00440172	0.867647	0.661041	14	0.967319	1
ENSG00000000457	1	SCYL3	169841090	rs12128308	1	169876994	A	G	0.105317	0.0005	0.003	0.8605	-0.551407	0.0498238	1.81086e-28	-0.000906772	0.00544125	0.867647	0.913529	20	0.967319	1
ENSG00000244239	7	AC007009.1	8302157	rs9472	7	8302284	G	A	0.44274	0.0003	0.0018	0.8606	-0.372765	0.0336226	1.45509e-28	-0.000804796	0.00482932	0.867647	0.694348	14	0.967319	1
ENSG00000162511	1	LAPTM5	31217968	rs1050663	1	31215364	T	C	0.477505	0.0003	0.0018	0.8873	-0.297275	0.0269157	2.32546e-28	-0.00100917	0.00605568	0.867647	0.18006	13	0.967319	1
ENSG00000048471	16	SNX29	12369368	rs8051298	16	12138068	T	G	0.423313	0.0003	0.0018	0.8802	0.36398	0.0332439	6.73513e-28	0.00082422	0.0049459	0.867648	0.135786	15	0.967319	1
ENSG00000197893	10	NRAP	115386151	rs2419874	10	115542147	T	C	0.390593	0.0003	0.0018	0.8869	0.329533	0.030656	5.96544e-27	0.000910378	0.00546292	0.867648	0.0138496	20	0.967319	1
ENSG00000248265	12	FLJ12825	54484028	rs3087404	12	54581614	T	C	0.460123	-0.0003	0.0018	0.8632	-0.411576	0.0384678	1.02613e-26	0.000728905	0.00437396	0.867648	0.0811876	20	0.967319	1
ENSG00000273841	5	TAF9	68663205	rs6866993	5	68587900	G	A	0.443763	-0.0003	0.0018	0.8574	-0.325849	0.0308277	4.10485e-26	0.000920671	0.00552471	0.867649	0.342178	14	0.967319	1
ENSG00000155719	16	OTOA	21724272	rs8054407	16	21737626	A	G	0.424335	0.0003	0.0018	0.8549	-0.334778	0.0326361	1.09058e-24	-0.000896117	0.00537741	0.86765	0.375241	14	0.967319	1
ENSG00000079313	19	REXO1	1831864	rs732310	19	1833338	T	G	0.498978	0.0003	0.0018	0.8833	0.282422	0.0277473	2.47725e-24	0.00106224	0.0063743	0.86765	0.0139887	17	0.967319	1
ENSG00000115525	2	ST3GAL5	86098282	rs2679712	2	86128761	C	T	0.433538	-0.0003	0.0018	0.8733	-0.254212	0.0249733	2.45192e-24	0.00118012	0.00708165	0.86765	0.238371	20	0.967319	1
ENSG00000230246	9	SPATA31C1	90533914	rs10868677	9	90611872	C	T	0.5	-0.0003	0.0018	0.8708	-0.303949	0.0301783	7.36377e-24	0.000987008	0.00592286	0.86765	0.655856	20	0.967319	1
ENSG00000177917	2	ARL6IP6	153596658	rs7598878	2	153574266	A	G	0.160532	0.0004	0.0024	0.8773	-0.374409	0.0375232	1.90139e-23	-0.00106835	0.006411	0.867651	0.0351765	20	0.967319	1
ENSG00000197712	4	FAM114A1	38908329	rs2291493	4	38932922	C	A	0.52454	-0.0003	0.0018	0.8443	-0.305302	0.0306564	2.30738e-23	0.000982634	0.00589663	0.867651	0.0745622	20	0.967319	1
ENSG00000168582	2	CRYGA	209026888	rs12994778	2	209027016	A	C	0.424335	0.0003	0.0018	0.8636	-0.389897	0.0395066	5.66367e-23	-0.000769434	0.00461726	0.867651	0.07697	20	0.967319	1
ENSG00000047662	4	FAM184B	17707086	rs10009933	4	17670107	T	G	0.346626	-0.0003	0.0018	0.8486	0.301736	0.0310913	2.87483e-22	-0.000994246	0.00596635	0.867652	0.232394	17	0.967319	1
ENSG00000066629	14	EML1	100306214	rs10141863	14	100276707	A	G	0.492843	-0.0003	0.0018	0.8805	0.283863	0.0300065	3.07799e-21	-0.00105685	0.00634208	0.867653	0.776984	4	0.967319	1
ENSG00000249203	5	LINC02224	44576936	rs9790879	5	44899885	C	T	0.399796	-0.0003	0.0018	0.8589	-0.316905	0.0344455	3.573e-20	0.000946656	0.00568087	0.867654	0.298049	20	0.967319	1
ENSG00000273024	7	INTS4P2	65148202	rs3983284	7	64699988	A	C	0.43865	0.0003	0.0018	0.8651	-0.367495	0.0403817	8.98923e-20	-0.000816338	0.00489885	0.867654	0.106245	20	0.967319	1
ENSG00000230267	16	HERC2P4	32156997	rs9674439	16	33836510	C	T	0.464213	0.001	0.006	0.8628	0.363081	0.039948	1.0009e-19	0.00275421	0.016528	0.867654	0.656254	3	0.967319	1
ENSG00000232628	1	AC092809.2	224398885	rs2176600	1	224395782	C	T	0.456033	-0.0003	0.0018	0.8507	0.260217	0.0289061	2.21324e-19	-0.00115288	0.00691848	0.867655	0.696756	20	0.967319	1
ENSG00000287527	5	AC005753.3	141203347	rs248516	5	141203031	A	G	0.506135	0.0003	0.0018	0.8839	-0.275338	0.0305901	2.23931e-19	-0.00108957	0.00653855	0.867655	0.294453	15	0.967319	1
ENSG00000165688	9	PMPCA	139311653	rs3812584	9	139312719	C	T	0.429448	0.0003	0.0018	0.8834	0.258618	0.0289092	3.68946e-19	0.00116001	0.00696127	0.867655	0.315331	20	0.967319	1
ENSG00000286959	11	AC104383.1	11818298	rs7925746	11	11886617	C	A	0.46728	-0.0003	0.0018	0.8454	0.286567	0.0322057	5.68574e-19	-0.00104688	0.00628236	0.867655	0.253365	20	0.967319	1
ENSG00000250742	12	LINC02381	54530568	rs2279402	12	54581064	G	A	0.539877	0.0003	0.0018	0.8728	0.254744	0.0288207	9.66685e-19	0.00117765	0.00706718	0.867656	0.123703	19	0.967319	1
ENSG00000262966	17	AC005695.1	9078410	rs7216645	17	9105583	T	C	0.432515	0.0003	0.0018	0.8523	0.261368	0.0295392	8.8949e-19	0.00114781	0.00688806	0.867656			0.967319	1
ENSG00000237440	19	ZNF737	20733623	rs10413625	19	20731545	A	G	0.42229	0.0003	0.0018	0.8715	0.310733	0.0351381	9.30323e-19	0.000965459	0.00579379	0.867656	0.714746	9	0.967319	1
ENSG00000198060	10	MARCHF5	94082322	rs2265195	10	94082060	T	G	0.387526	-0.0003	0.0018	0.8756	-0.277072	0.0315353	1.54854e-18	0.00108275	0.00649768	0.867656	0.37546	20	0.967319	1
ENSG00000149201	11	CCDC81	86109964	rs6592284	11	86055901	C	T	0.167689	-0.0004	0.0024	0.865	0.397333	0.0453863	2.05078e-18	-0.00100671	0.00604137	0.867656	0.108979	10	0.967319	1
ENSG00000205352	12	PRR13	53837946	rs3816806	12	53880122	C	T	0.154397	-0.0004	0.0024	0.862	-0.330402	0.0378817	2.73494e-18	0.00121065	0.00726521	0.867656	0.427555	20	0.967319	1
ENSG00000109762	4	SNX25	186208365	rs3108227	4	186178278	G	T	0.517382	0.0003	0.0018	0.85	0.285908	0.0328924	3.55436e-18	0.00104929	0.00629689	0.867656	0.838632	17	0.967319	1
ENSG00000136237	7	RAPGEF5	22277314	rs11764076	7	22148081	C	T	0.333333	0.0003	0.0018	0.8755	0.293903	0.0338942	4.27658e-18	0.00102074	0.0061256	0.867657	0.936973	9	0.967319	1
ENSG00000137968	1	SLC44A5	75872308	rs2587031	1	75911769	G	A	0.464213	0.0003	0.0018	0.8851	-0.271187	0.031465	6.77344e-18	-0.00110625	0.00663873	0.867657	0.451578	20	0.967319	1
ENSG00000272888	15	CHASERR	93402850	rs4778052	15	93421244	T	C	0.154397	0.0004	0.0024	0.8693	0.354994	0.0412697	7.84698e-18	0.00112678	0.00676195	0.867657	0.63149	18	0.967319	1
ENSG00000205693	12	MANSC4	27924264	rs7310809	12	27864341	C	T	0.470348	-0.0003	0.0018	0.878	0.235408	0.0278591	2.91392e-17	-0.00127438	0.00764778	0.867658	0.982304	20	0.967319	1
ENSG00000132535	17	DLG4	7106833	rs929229	17	7105399	A	G	0.354806	-0.0003	0.0018	0.8827	-0.256567	0.0311188	1.65528e-16	0.00116929	0.00701716	0.867659	0.06548	17	0.967319	1
ENSG00000130764	1	LRRC47	3704092	rs4648344	1	3743132	T	C	0.50818	-0.0003	0.0018	0.8496	-0.235124	0.0286551	2.2999e-16	0.00127592	0.00765711	0.867659	0.585906	16	0.967319	1
ENSG00000137497	11	NUMA1	71752824	rs10898820	11	71812592	G	A	0.515337	0.0003	0.0018	0.8523	-0.2769	0.0338385	2.76861e-16	-0.00108342	0.00650188	0.86766	0.428221	6	0.967319	1
ENSG00000163492	2	CCDC141	179804648	rs2366913	2	179693775	T	C	0.478528	0.0003	0.0018	0.8824	-0.30413	0.0371533	2.70486e-16	-0.000986421	0.00591976	0.86766	0.190655	20	0.967319	1
ENSG00000159256	21	MORC3	37725466	rs7354757	21	37695677	A	G	0.4182	0.0003	0.0018	0.8599	0.257112	0.031393	2.61008e-16	0.00116681	0.00700229	0.86766	0.277826	10	0.967319	1
ENSG00000187955	8	COL14A1	121228916	rs4407920	8	121141973	A	G	0.47137	-0.0003	0.0018	0.8533	-0.239271	0.0292651	2.93419e-16	0.00125381	0.00752441	0.86766	0.0273449	20	0.967319	1
ENSG00000260456	16	C16orf95	87234097	rs7192413	16	87355877	T	G	0.395706	0.0003	0.0018	0.8692	-0.248646	0.0305071	3.62594e-16	-0.00120653	0.00724071	0.86766	0.714372	20	0.967319	1
ENSG00000287488	7	AC073048.1	79295797	rs2689787	7	79334324	G	A	0.481595	0.0003	0.0018	0.867	0.253242	0.0314375	7.92284e-16	0.00118464	0.00710936	0.86766	0.126987	20	0.967319	1
ENSG00000273443	1	AL645608.8	998128	rs9442372	1	1018704	A	G	0.444785	0.0003	0.0018	0.8782	-0.579757	0.0727063	1.5367e-15	-0.000517458	0.00310543	0.867661	0.800505	15	0.967319	1
ENSG00000286473	16	AC133485.7	32140899	rs9674439	16	33836510	C	T	0.464213	0.001	0.006	0.8628	0.322885	0.0408674	2.77117e-15	0.00309708	0.0185866	0.867661			0.967319	1
ENSG00000174527	12	MYO1H	109839518	rs2075432	12	109874230	G	A	0.481595	0.0003	0.0018	0.8794	-0.236457	0.0301774	4.66672e-15	-0.00126873	0.00761409	0.867662	0.901848	20	0.967319	1
ENSG00000231711	22	LINC00899	46438260	rs8136517	22	46439433	C	T	0.0613497	-0.0006	0.0036	0.8695	-0.503009	0.0643227	5.27899e-15	0.00119282	0.00715856	0.867662			0.967319	1
ENSG00000244151	7	AC010973.2	150772723	rs2303942	7	150775306	A	G	0.462168	-0.0003	0.0018	0.8544	0.306291	0.0396508	1.12097e-14	-0.000979459	0.00587812	0.867663	0.54313	17	0.967319	1
ENSG00000272655	7	POLR2J4	44055965	rs4640970	7	44121115	T	C	0.370143	0.0003	0.0018	0.8888	0.245961	0.0320977	1.81789e-14	0.0012197	0.00731995	0.867663	0.847341	20	0.967319	1
ENSG00000228358	4	LINC02263	118307810	rs7678153	4	118307188	G	A	0.470348	-0.0003	0.0018	0.8744	0.268167	0.0350734	2.07524e-14	-0.00111871	0.00671384	0.867664	0.394546	20	0.967319	1
ENSG00000166200	15	COPS2	49423062	rs1904316	15	49708710	C	A	0.447853	0.0003	0.0018	0.8645	-0.240013	0.0314483	2.31172e-14	-0.00124993	0.00750138	0.867664	0.48667	20	0.967319	1
ENSG00000237684	4	RPSAP35	118335026	rs7678153	4	118307188	G	A	0.470348	-0.0003	0.0018	0.8744	0.287028	0.0376619	2.51334e-14	-0.00104519	0.00627265	0.867664	0.651308	19	0.967319	1
ENSG00000279214	1	AL109659.3	48728376	rs1056042	1	48764419	T	C	0.421268	0.0003	0.0018	0.8831	0.226372	0.0302329	7.01387e-14	0.00132525	0.00795348	0.867665	0.974518	20	0.967319	1
ENSG00000165861	14	ZFYVE1	73464999	rs2535897	14	73434222	G	A	0.395706	0.0003	0.0018	0.8664	-0.268647	0.0358644	6.85317e-14	-0.00111671	0.00670189	0.867665	0.000105902	20	0.967319	1
ENSG00000269504	19	AC003973.1	22217936	rs8103214	19	22158992	T	C	0.57362	0.0003	0.0018	0.8473	0.518633	0.0699656	1.23769e-13	0.000578444	0.00347154	0.867665	0.362603	15	0.967319	1
ENSG00000155621	9	C9orf85	74563698	rs7045421	9	74599715	C	T	0.415133	0.0003	0.0018	0.886	-0.21585	0.0292749	1.66597e-13	-0.00138986	0.00834127	0.867666	0.0441099	4	0.967319	1
ENSG00000229867	2	STEAP3-AS1	120015144	rs3795891	2	120043214	G	A	0.41002	-0.0003	0.0018	0.8697	0.221169	0.0302719	2.74991e-13	-0.00135643	0.00814067	0.867666	0.792099	8	0.967319	1
ENSG00000120708	5	TGFBI	135382092	rs2282791	5	135377730	G	T	0.476483	-0.0003	0.0018	0.8778	-0.224437	0.0308376	3.38736e-13	0.00133668	0.00802216	0.867667	0.334496	20	0.967319	1
ENSG00000135083	5	CCNJL	159724246	rs13157941	5	159772467	G	A	0.47955	-0.0003	0.0018	0.8464	0.213073	0.0295299	5.37323e-13	-0.00140797	0.00845005	0.867667	0.430943	12	0.967319	1
ENSG00000145907	5	G3BP1	151171539	rs1428155	5	151281633	C	T	0.408998	0.0003	0.0018	0.8868	-0.236923	0.0329116	6.07668e-13	-0.00126624	0.00759945	0.867668	0.37153	17	0.967319	1
ENSG00000279946	1	AC244034.3	206716654	rs871782	1	206685729	T	C	0.47546	0.0003	0.0018	0.8854	0.216417	0.0305203	1.33213e-12	0.00138621	0.00831957	0.867668	0.349832	8	0.967319	1
ENSG00000286315	7	AC087175.1	47292946	rs7783188	7	47322678	G	A	0.431493	0.0003	0.0018	0.8477	0.185503	0.0263542	1.93853e-12	0.00161723	0.00970609	0.867669	0.765573	7	0.967319	1
ENSG00000111196	12	MAGOHB	10761500	rs10845181	12	10762757	T	C	0.486708	-0.0003	0.0018	0.8828	0.213779	0.0304258	2.12191e-12	-0.00140332	0.00842229	0.867669	0.530232	20	0.967319	1
ENSG00000258859	14	LINC02296	87929390	rs974105	14	87815007	C	A	0.449898	-0.0003	0.0018	0.8646	0.203717	0.0295418	5.35277e-12	-0.00147263	0.00883837	0.867671	0.283019	20	0.967319	1
ENSG00000176402	7	GJC3	99524066	rs2283017	7	99574758	G	A	0.41411	0.0003	0.0018	0.8783	-0.22635	0.0329199	6.16473e-12	-0.00132538	0.00795461	0.867671	0.125091	17	0.967319	1
ENSG00000182150	9	ERCC6L2	98758491	rs12684445	9	98805260	A	G	0.154397	0.0004	0.0024	0.8612	0.276517	0.0405969	9.67401e-12	0.00144657	0.008682	0.867672	0.212192	17	0.967319	1
ENSG00000253636	8	AC022893.1	73969854	rs11993041	8	73915273	T	C	0.449898	0.0003	0.0018	0.8834	-0.198073	0.0292644	1.30236e-11	-0.0015146	0.00909033	0.867672	0.0887482	9	0.967319	1
ENSG00000268140	19	PCGF7P	22321258	rs367280	19	22234788	G	T	0.575665	0.0003	0.0018	0.872	0.339642	0.0505348	1.80536e-11	0.000883282	0.00530132	0.867673	0.313426	15	0.967319	1
ENSG00000198483	1	ANKRD35	145558868	rs4246521	1	145625979	T	C	0.449898	0.0003	0.0018	0.8814	-0.205129	0.03053	1.83067e-11	-0.00146249	0.00877767	0.867673	0.182351	12	0.967319	1
ENSG00000187024	9	PTRH1	130469890	rs1573178	9	130372487	T	C	0.428425	0.0003	0.0018	0.8665	0.171489	0.0257716	2.84898e-11	0.00174939	0.0104996	0.867673	0.518086	20	0.967319	1
ENSG00000204178	1	MACO1	25792024	rs34201264	1	25860915	G	A	0.447853	0.0003	0.0018	0.8725	-0.205026	0.0313784	6.40356e-11	-0.00146323	0.00878222	0.867675	0.146716	3	0.967319	1
ENSG00000182257	22	PRR34	46447691	rs8136517	22	46439433	C	T	0.0613497	-0.0006	0.0036	0.8695	-0.380121	0.0593317	1.48685e-10	0.00157844	0.00947386	0.867677	0.278032	4	0.967319	1
ENSG00000170807	7	LMOD2	123300132	rs4588795	7	123349924	G	A	0.558282	-0.0003	0.0018	0.8444	-0.33703	0.0527137	1.62034e-10	0.000890128	0.00534258	0.867677	0.386672	13	0.967319	1
ENSG00000061794	12	MRPS35	27886492	rs7310809	12	27864341	C	T	0.470348	-0.0003	0.0018	0.878	0.164631	0.0257744	1.68747e-10	-0.00182226	0.0109373	0.867677	0.833132	6	0.967319	1
ENSG00000225154	1	TUBAP9	47541050	rs1502908	1	47485891	T	C	0.397751	-0.0003	0.0018	0.8497	-0.441409	0.0692532	1.84344e-10	0.000679642	0.00407924	0.867677	0.294529	12	0.967319	1
ENSG00000261697	16	AC010531.4	87311204	rs889608	16	87337543	G	A	0.42229	0.0003	0.0018	0.8753	-0.197372	0.0317273	4.94374e-10	-0.00151997	0.00912312	0.867679	0.487552	20	0.967319	1
ENSG00000136110	13	CNMD	53295677	rs3759509	13	53314278	G	T	0.489775	0.0003	0.0018	0.8468	-0.190906	0.0309364	6.7891e-10	-0.00157145	0.00943216	0.86768	0.231937	9	0.967319	1
ENSG00000147601	8	TERF1	73940724	rs1574690	8	73923302	T	G	0.448875	0.0003	0.0018	0.8861	0.179125	0.0290994	7.47854e-10	0.00167481	0.0100525	0.86768	0.202012	11	0.967319	1
ENSG00000170381	7	SEMA3E	83135504	rs2713151	7	83044957	C	A	0.599182	-0.0003	0.0018	0.8505	0.175661	0.0286533	8.75731e-10	-0.00170784	0.0102508	0.867681	0.425582	20	0.967319	1
ENSG00000149196	11	HIKESHI	86035119	rs6592284	11	86055901	C	T	0.167689	-0.0004	0.0024	0.865	-0.236575	0.0393225	1.78493e-09	0.0016908	0.0101487	0.867683	0.0504339	16	0.967319	1
ENSG00000260721	8	AF067845.1	1317404	rs12114124	8	1318693	T	C	0.166667	-0.0004	0.0024	0.88	-0.240999	0.0401093	1.87175e-09	0.00165976	0.00996238	0.867683	0.0735955	4	0.967319	1
ENSG00000286483	20	AL121762.1	29517072	rs1811868	20	29529825	A	G	0.511247	0.0003	0.0018	0.8867	-0.376019	0.0632686	2.79478e-09	-0.000797832	0.00478887	0.867684	0.688277	15	0.967319	1
ENSG00000257103	19	LSM14A	34691801	rs649495	19	34694412	G	A	0.380368	-0.0003	0.0018	0.8531	-0.172245	0.0295042	5.28431e-09	0.00174171	0.0104545	0.867686	0.319483	8	0.967319	1
ENSG00000143512	1	HHIPL2	222708523	rs4481859	1	222732656	G	T	0.51227	-0.0003	0.0018	0.8827	0.177611	0.0305101	5.83628e-09	-0.00168909	0.0101387	0.867686	0.428318	9	0.967319	1
ENSG00000213741	14	RPS29	50051792	rs7151032	14	50069930	G	T	0.47137	-0.0003	0.0018	0.8646	-0.164549	0.0283975	6.85307e-09	0.00182317	0.0109435	0.867687	0.293346	7	0.967319	1
ENSG00000099910	22	KLHL22	20822968	rs6000569	22	20864940	T	C	0.158487	0.0004	0.0024	0.8671	0.230071	0.0399435	8.41578e-09	0.00173859	0.0104359	0.867687	0.576528	5	0.967319	1
ENSG00000235108	9	IFNA12P	21403365	rs2939	9	21166004	G	A	0.153374	0.0004	0.0024	0.8624	0.329304	0.0572905	9.0319e-09	0.00121468	0.00729116	0.867687	0.144225	20	0.967319	1
ENSG00000196950	2	SLC39A10	196521564	rs13029941	2	196553228	A	G	0.57771	0.0003	0.0018	0.8727	0.167374	0.0291786	9.68288e-09	0.00179239	0.0107589	0.867688	0.720573	20	0.967319	1
ENSG00000160401	9	CFAP157	130473774	rs1573178	9	130372487	T	C	0.428425	0.0003	0.0018	0.8665	0.164088	0.0288646	1.30993e-08	0.00182828	0.0109744	0.867689	0.654125	16	0.967319	1
ENSG00000053254	14	FOXN3	89838354	rs2110706	14	89855734	T	C	0.175869	0.0004	0.0024	0.8748	-0.200867	0.0355581	1.61407e-08	-0.00199137	0.0119534	0.867689	0.341762	8	0.967319	1
ENSG00000183508	1	TENT5C	118159840	rs11581122	1	118168826	T	C	0.164622	-0.0004	0.0024	0.8557	-0.234624	0.0418921	2.13503e-08	0.00170485	0.0102336	0.86769	0.311989	16	0.967319	1
ENSG00000270362	6	HMGN3-AS1	79944974	rs1414280	6	79928730	C	A	0.456033	-0.0003	0.0018	0.8718	-0.165071	0.0297586	2.90631e-08	0.0018174	0.0109093	0.867691	0.374086	8	0.967319	1
ENSG00000121440	3	PDZRN3	73552837	rs11128341	3	73535591	A	C	0.484663	0.0003	0.0018	0.8584	0.151743	0.0274005	3.06043e-08	0.00197703	0.0118676	0.867692	0.0429964	17	0.967319	1
ENSG00000155511	5	GRIA1	153031302	rs478020	5	153429169	A	G	0.384458	0.0003	0.0018	0.8585	-0.209807	0.0380757	3.58335e-08	-0.00142989	0.00858326	0.867692	0.943312	13	0.967319	1
ENSG00000182853	17	VMO1	4689154	rs4790702	17	4665454	A	G	0.52863	-0.0003	0.0018	0.8585	-0.157353	0.0288065	4.6971e-08	0.00190654	0.0114446	0.867693	0.408877	6	0.967319	1
ENSG00000198816	19	ZNF358	7583044	rs661821	19	7582649	T	C	0.348671	0.0003	0.0018	0.8706	0.14959	0.0273972	4.75978e-08	0.00200548	0.0120385	0.867693	0.0131178	4	0.967319	1
ENSG00000249853	6	HS3ST5	114520480	rs7770227	6	114622214	A	G	0.437628	-0.0003	0.0018	0.8542	0.174515	0.0319803	4.84349e-08	-0.00171905	0.0103191	0.867694	0.302575	9	0.967319	1
ENSG00000100348	22	TXN2	36870390	rs139997	22	36861712	A	G	0.0664622	-0.0006	0.0037	0.8805	-0.633102	0.0595931	2.31081e-26	0.000947715	0.00584492	0.871193	0.51513	7	0.967319	1
ENSG00000261600	2	AC233266.2	91768656	rs11901621	2	90047876	A	G	0.0521472	-0.0006	0.0037	0.8778	-0.785384	0.105843	1.16873e-13	0.000763957	0.0047122	0.871209			0.967319	1
ENSG00000105447	19	GRWD1	48954688	rs1643487	19	48949286	G	T	0.117587	-0.0005	0.0031	0.8655	-0.796594	0.0478928	4.02938e-62	0.000627672	0.00389175	0.871871	0.060388	17	0.967319	1
ENSG00000145147	4	SLIT2	20437856	rs12512717	4	20449765	G	A	0.097137	0.0005	0.0031	0.8719	0.493964	0.057823	1.31144e-17	0.00101222	0.00627688	0.871887	0.516403	8	0.967319	1
ENSG00000125629	2	INSIG2	118857300	rs17586777	2	118831936	C	A	0.093047	-0.0005	0.0031	0.8692	0.423	0.0591741	8.77914e-13	-0.00118203	0.00733047	0.871897	0.719505	10	0.967319	1
ENSG00000123136	19	DDX39A	14524902	rs12461754	19	14520829	A	G	0.120654	0.0005	0.0031	0.8827	0.299225	0.0497233	1.76789e-09	0.00167098	0.0103638	0.87191			0.967319	1
ENSG00000254634	16	SMG1P6	29447734	rs257868	16	29412503	T	C	0.424335	0.0009	0.0056	0.8686	0.279782	0.0333812	5.2293e-17	0.00321679	0.0200193	0.872342			0.967319	1
ENSG00000255524	16	NPIPB8	28659489	rs257868	16	29412503	T	C	0.424335	0.0009	0.0056	0.8686	-0.399221	0.0688684	6.75639e-09	-0.00225439	0.0140327	0.872367	0.660516	5	0.967319	1
ENSG00000249494	5	AC008629.1	118374320	rs299216	5	118396228	T	C	0.167689	0.0004	0.0025	0.8642	-1.16718	0.0405047	1.35292e-182	-0.000342706	0.00214194	0.872883	0.444329	20	0.967319	1
ENSG00000231439	16	WASIR2	74016	rs8466	16	97354	G	A	0.161554	0.0004	0.0025	0.8665	-0.902457	0.0379943	1.0371e-124	-0.000443234	0.00277028	0.872884	0.871657	7	0.967319	1
ENSG00000103356	16	EARS2	23550564	rs4968018	16	23543131	G	A	0.151329	-0.0004	0.0025	0.8823	-0.785206	0.0362051	2.67901e-104	0.00050942	0.00318396	0.872884	0.914465	20	0.967319	1
ENSG00000112874	5	NUDT12	102891524	rs10057864	5	102884838	C	T	0.163599	0.0004	0.0025	0.8703	-0.749485	0.0377805	1.40303e-87	-0.0005337	0.00333573	0.872885	0.578873	9	0.967319	1
ENSG00000164002	1	EXO5	40978320	rs12049435	1	40990560	T	C	0.147239	-0.0004	0.0025	0.8849	0.786568	0.0424447	1.1487e-76	-0.000508539	0.00317848	0.872886	0.0062759	20	0.967319	1
ENSG00000154227	15	CERS3	101012900	rs1972053	15	101090496	A	G	0.130879	0.0004	0.0025	0.8685	-0.777854	0.0490268	1.09191e-56	-0.000514236	0.00321414	0.872888	0.688273	20	0.967319	1
ENSG00000112118	6	MCM3	52139246	rs515432	6	52344662	C	A	0.0368098	0.0008	0.005	0.8709	1.07873	0.0728671	1.37874e-49	0.000741613	0.00463535	0.872888	0.359886	6	0.967319	1
ENSG00000091409	2	ITGA6	173331634	rs10166912	2	173274750	G	A	0.157464	-0.0004	0.0025	0.8882	0.551956	0.0473242	1.96279e-31	-0.000724696	0.00452977	0.872893	0.399927	12	0.967319	1
ENSG00000152457	10	DCLRE1C	14967894	rs11594111	10	14945406	G	A	0.117587	-0.0004	0.0025	0.8753	-0.491894	0.0438949	3.8033e-29	0.000813184	0.00508292	0.872894	0.202796	10	0.967319	1
ENSG00000169604	2	ANTXR1	69358384	rs6760880	2	69346155	T	C	0.147239	0.0004	0.0025	0.8753	0.49455	0.0457058	2.75868e-27	0.000808816	0.00505565	0.872895	0.0624189	20	0.967319	1
ENSG00000154134	11	ROBO3	124743348	rs11219831	11	124762769	G	A	0.142127	0.0004	0.0025	0.867	-0.404768	0.0447236	1.4241e-19	-0.000988222	0.00617735	0.872901	0.411199	12	0.967319	1
ENSG00000226942	16	IL9RP3	83828	rs8466	16	97354	G	A	0.161554	0.0004	0.0025	0.8665	-0.398727	0.0445648	3.64865e-19	-0.00100319	0.00627096	0.872901	0.570623	3	0.967319	1
ENSG00000259692	15	AC104041.1	82115844	rs4563005	15	82283954	A	G	0.189162	0.0004	0.0025	0.8725	0.485239	0.0596959	4.34563e-16	0.000824335	0.00515309	0.872906	0.826261	16	0.967319	1
ENSG00000173456	11	RNF26	119206628	rs2248863	11	119207341	A	G	0.157464	0.0004	0.0025	0.8713	-0.333126	0.0426854	5.98728e-15	-0.00120075	0.00750625	0.872908	0.284439	3	0.967319	1
ENSG00000124574	6	ABCC10	43406634	rs3734688	6	43423779	G	A	0.144172	0.0004	0.0025	0.887	-0.262765	0.035523	1.39266e-13	-0.00152227	0.00951644	0.872911	0.0284145	4	0.967319	1
ENSG00000236264	11	RPL26P30	2362640	rs11022291	11	2345621	T	C	0.174847	0.0004	0.0025	0.8589	0.289059	0.0394739	2.42894e-13	0.0013838	0.00865083	0.872911	0.394508	11	0.967319	1
ENSG00000265798	17	AC138207.6	29375866	rs2470243	17	30290955	T	C	0.148262	-0.0004	0.0025	0.8625	0.297666	0.0438799	1.17185e-11	-0.00134379	0.00840102	0.872916	0.111245	20	0.967319	1
ENSG00000166562	18	SEC11C	56816581	rs12605215	18	56806529	C	T	0.166667	-0.0004	0.0025	0.8646	-0.292911	0.0448894	6.79183e-11	0.0013656	0.00853757	0.872919	0.36105	14	0.967319	1
ENSG00000181634	9	TNFSF15	117557626	rs10982427	9	117613696	C	T	0.148262	0.0004	0.0025	0.8656	-0.342916	0.0540533	2.23826e-10	-0.00116647	0.00729273	0.872921	0.882409	17	0.967319	1
ENSG00000138032	2	PPM1B	44433316	rs6726274	2	44318652	G	A	0.151329	0.0004	0.0025	0.867	-0.24706	0.0399278	6.10577e-10	-0.00161904	0.0101224	0.872923	0.549241	7	0.967319	1
ENSG00000278867	17	AC090616.6	30379138	rs564714	17	30318404	T	C	0.148262	-0.0004	0.0025	0.8723	-0.259418	0.0436889	2.88817e-09	0.00154192	0.00964047	0.872927	0.122503	12	0.967319	1
ENSG00000280079	19	AC011447.7	20332200	rs11673473	19	20397192	A	G	0.150307	0.0004	0.0025	0.8856	0.269905	0.0469551	9.0224e-09	0.001482	0.0092661	0.87293	0.73633	10	0.967319	1
ENSG00000178053	3	MLF1	158306996	rs10513527	3	158301682	A	C	0.162577	0.0004	0.0025	0.8667	0.242494	0.0422223	9.28755e-09	0.00164953	0.0103136	0.87293	0.8154	14	0.967319	1
ENSG00000114439	3	BBX	107385984	rs6437745	3	107510457	G	A	0.154397	0.0004	0.0025	0.8793	0.214434	0.038785	3.22454e-08	0.00186538	0.0116635	0.872934	0.332813	13	0.967319	1
ENSG00000112031	6	MTRF1L	153316170	rs506219	6	153333883	C	T	0.301636	0.0003	0.0019	0.857	1.13453	0.0235993	0	0.000264426	0.00167471	0.87454	0.499269	20	0.967319	1
ENSG00000065621	10	GSTO2	106046670	rs276203	10	106039303	G	A	0.369121	0.0003	0.0019	0.8921	-1.02521	0.0298066	2.96739e-259	-0.000292624	0.00185331	0.874541	0.0452971	20	0.967319	1
ENSG00000280367	11	AP002364.1	89958014	rs3758758	11	89956588	T	G	0.283231	0.0003	0.0019	0.8542	-1.00957	0.0344598	1.13169e-188	-0.000297156	0.00188202	0.874542	0.33025	20	0.967319	1
ENSG00000246898	16	LINC00920	66444232	rs2289149	16	66442406	C	T	0.354806	-0.0003	0.0019	0.861	-0.82778	0.0349633	6.42071e-124	0.000362415	0.00229535	0.874543	0.364737	20	0.967319	1
ENSG00000255274	11	SMIM35	117916682	rs948461	11	117960138	T	G	0.283231	-0.0003	0.0019	0.8654	0.746785	0.0331332	1.72563e-112	-0.000401722	0.0025443	0.874543	0.40447	20	0.967319	1
ENSG00000105650	19	PDE4C	18339236	rs172043	19	18351674	A	G	0.339468	-0.0003	0.0019	0.89	0.63286	0.0286498	3.98984e-108	-0.000474038	0.00300232	0.874543	0.000827934	20	0.967319	1
ENSG00000268583	19	AC011466.1	48712668	rs1062808	19	48711476	C	T	0.344581	0.0003	0.0019	0.8515	-0.646241	0.0301145	3.72472e-102	-0.000464223	0.00294016	0.874543	0.401675	20	0.967319	1
ENSG00000183617	19	MRPL54	3765626	rs13960	19	3762698	C	T	0.371166	0.0003	0.0019	0.8534	-0.566098	0.0282318	1.94812e-89	-0.000529944	0.00335642	0.874544	0.591957	14	0.967319	1
ENSG00000131435	5	PDLIM4	131601268	rs10463891	5	131597392	A	G	0.396728	-0.0003	0.0019	0.8823	0.729827	0.037478	1.8442e-84	-0.000411056	0.00260344	0.874544	0.124641	20	0.967319	1
ENSG00000104938	19	CLEC4M	7831294	rs868875	19	7831166	G	A	0.294479	0.0003	0.0019	0.8783	-0.813222	0.0431886	4.32472e-79	-0.000368903	0.00233647	0.874544	0.627712	13	0.967319	1
ENSG00000151208	10	DLG5	79618531	rs2289309	10	79571108	T	C	0.339468	0.0003	0.0019	0.8561	0.537348	0.0296044	1.26211e-73	0.000558297	0.00353602	0.874544	0.974687	19	0.967319	1
ENSG00000197245	1	FAM110D	26488012	rs12565228	1	26483381	T	C	0.309816	-0.0003	0.0019	0.8561	0.595533	0.0333267	2.0364e-71	-0.000503751	0.00319055	0.874545	0.0954606	20	0.967319	1
ENSG00000286429	1	BX004807.1	63963752	rs10789138	1	63859046	C	T	0.317996	0.0003	0.0019	0.8793	0.905999	0.0512399	5.8209e-70	0.000331126	0.00209722	0.874545	0.549309	19	0.967319	1
ENSG00000279633	14	AL137918.1	62269392	rs10138437	14	62274645	A	G	0.281186	0.0003	0.0019	0.8791	0.582732	0.0333879	3.24415e-68	0.000514817	0.00326064	0.874545	0.175917	20	0.967319	1
ENSG00000197077	22	KIAA1671	25471056	rs6004431	22	25483767	T	C	0.327198	-0.0003	0.0019	0.8622	-0.494193	0.0285961	6.44753e-67	0.00060705	0.00384481	0.874545	0.962226	20	0.967319	1
ENSG00000099785	19	MARCHF2	8491028	rs12610448	19	8532219	A	G	0.351738	-0.0003	0.0019	0.8696	-0.507208	0.0303363	9.45156e-63	0.000591473	0.00374616	0.874545	0.354265	20	0.967319	1
ENSG00000173852	7	DPY19L1	35023186	rs2557768	7	34981626	A	G	0.303681	0.0003	0.0019	0.8518	0.551492	0.0330463	1.59063e-62	0.000543979	0.00344535	0.874545	0.386723	16	0.967319	1
ENSG00000124562	6	SNRPC	34733458	rs9469857	6	34719793	T	C	0.336401	-0.0003	0.0019	0.8766	-0.633196	0.038363	3.35667e-61	0.000473787	0.00300079	0.874545	0.29243	20	0.967319	1
ENSG00000228421	7	AC005013.1	28998122	rs2286219	7	28998663	G	A	0.386503	0.0003	0.0019	0.8836	-0.486138	0.0296203	1.56118e-60	-0.000617109	0.00390854	0.874545	0.571252	20	0.967319	1
ENSG00000286449	19	AC016590.4	37797948	rs2161520	19	37945039	A	C	0.326176	0.0003	0.0019	0.8831	0.598291	0.0381897	2.57273e-55	0.000501429	0.00317588	0.874546	0.259975	20	0.967319	1
ENSG00000160216	21	AGPAT3	45346288	rs7435	21	45404338	G	A	0.331288	0.0003	0.0019	0.8651	0.47638	0.0322009	1.60203e-49	0.00062975	0.00398864	0.874547	0.836916	15	0.967319	1
ENSG00000260918	4	AC107398.3	47437476	rs6289	4	47408709	G	A	0.308793	0.0003	0.0019	0.8769	-0.481271	0.0324852	1.17092e-49	-0.00062335	0.00394811	0.874547	0.0753594	10	0.967319	1
ENSG00000137106	9	GRHPR	37429825	rs7856656	9	37421065	T	C	0.349693	0.0003	0.0019	0.8862	0.443395	0.0311014	4.08889e-46	0.000676598	0.00428538	0.874547	0.135718	10	0.967319	1
ENSG00000284703	1	AL805961.1	4076274	rs4654604	1	4078090	C	T	0.341513	-0.0003	0.0019	0.8617	-0.438897	0.0310848	2.88787e-45	0.000683532	0.00432931	0.874548	0.879185	9	0.967319	1
ENSG00000163288	4	GABRB1	47212102	rs6289	4	47408709	G	A	0.308793	0.0003	0.0019	0.8769	-0.421535	0.0307954	1.19349e-42	-0.000711685	0.00450764	0.874548	0.0780921	10	0.967319	1
ENSG00000223508	8	RPL23AP53	172708	rs3750097	8	197042	T	C	0.279141	0.0003	0.0019	0.8922	-0.403328	0.0295174	1.66334e-42	-0.000743811	0.00471112	0.874548	0.346023	20	0.967319	1
ENSG00000214842	2	RAD51AP2	17695778	rs424827	2	17713800	T	C	0.351738	-0.0003	0.0019	0.8744	-0.437239	0.0330235	5.13917e-40	0.000686123	0.00434576	0.874549	0.0129986	20	0.967319	1
ENSG00000088035	1	ALG6	63868735	rs10789138	1	63859046	C	T	0.317996	0.0003	0.0019	0.8793	-0.438869	0.0341583	8.81441e-38	-0.000683575	0.00432964	0.874549	0.598239	20	0.967319	1
ENSG00000185100	14	ADSS1	105202114	rs2498804	14	105233095	A	C	0.322086	-0.0003	0.0019	0.8844	-0.386267	0.0314426	1.09253e-34	0.000776665	0.00491928	0.87455	0.913755	16	0.967319	1
ENSG00000064726	15	BTBD1	83710590	rs2034617	15	83804830	A	G	0.258691	0.0003	0.0019	0.8681	-0.459711	0.0375085	1.55657e-34	-0.000652584	0.00413338	0.87455	0.0324672	20	0.967319	1
ENSG00000165916	11	PSMC3	47444172	rs7105122	11	47449544	T	C	0.287321	0.0003	0.0019	0.897	-0.499899	0.0410107	3.53632e-34	-0.000600121	0.00380108	0.87455	0.529794	20	0.967319	1
ENSG00000259820	8	AC083843.2	135807389	rs737196	8	135847442	C	T	0.374233	-0.0003	0.0019	0.8931	-0.335846	0.0297659	1.59381e-29	0.000893266	0.00565791	0.874552	0.210722	8	0.967319	1
ENSG00000151748	14	SAV1	51116900	rs3015488	14	51135309	A	G	0.306748	0.0003	0.0019	0.8878	0.399102	0.0359216	1.11688e-28	0.000751687	0.00476116	0.874552	0.569044	20	0.967319	1
ENSG00000180974	11	OR52E4	5905084	rs10769353	11	5954809	C	T	0.378323	0.0003	0.0019	0.8552	0.636426	0.057823	3.5573e-28	0.000471382	0.00298573	0.874552	0.700667	20	0.967319	1
ENSG00000242970	8	AC068522.1	59501151	rs3816846	8	59499237	A	G	0.364008	-0.0003	0.0019	0.8654	-0.407	0.0370139	4.00011e-28	0.000737101	0.00466879	0.874553	0.845938	20	0.967319	1
ENSG00000134539	12	KLRD1	10430432	rs765792	12	10402155	A	G	0.0746421	0.0006	0.0038	0.8657	0.775348	0.0711632	1.21313e-27	0.000773846	0.00490154	0.874553	0.697193	10	0.967319	1
ENSG00000141255	17	SPATA22	3380230	rs7208811	17	3416555	C	A	0.378323	0.0003	0.0019	0.8902	-0.328685	0.0302265	1.53234e-27	-0.000912729	0.00578123	0.874553	0.288525	11	0.967319	1
ENSG00000009335	7	UBE3C	156996837	rs1182392	7	157036200	C	T	0.373211	-0.0003	0.0019	0.8868	0.333861	0.0317362	6.99471e-26	-0.000898576	0.00569162	0.874554	0.812641	20	0.967319	1
ENSG00000121316	12	PLBD1	14688706	rs746690	12	14783798	C	A	0.319018	-0.0003	0.0019	0.8846	-0.348473	0.0339999	1.19297e-24	0.000860899	0.00545301	0.874555	0.429161	17	0.967319	1
ENSG00000233028	7	AC006970.1	56243716	rs698648	7	56223751	G	A	0.352761	0.0003	0.0019	0.8638	0.470796	0.0461866	2.12331e-24	0.000637219	0.00403621	0.874555	0.3671	20	0.967319	1
ENSG00000280257	2	AC007741.1	66018920	rs1370394	2	65680310	G	T	0.316973	-0.0003	0.0019	0.8652	0.357631	0.0362893	6.52177e-23	-0.000838854	0.00531343	0.874556	0.343508	20	0.967319	1
ENSG00000255442	11	AC109635.2	50139470	rs12283610	11	49345797	G	A	0.335378	0.0003	0.0019	0.8798	-0.36323	0.0371243	1.31682e-22	-0.000825922	0.00523152	0.874556	0.496785	20	0.967319	1
ENSG00000125484	9	GTF3C4	135557881	rs10491904	9	135550773	G	A	0.355828	-0.0003	0.0019	0.8829	-0.281527	0.0295269	1.50495e-21	0.00106562	0.00674985	0.874557	0.669001	20	0.967319	1
ENSG00000266916	19	ZNF793-AS1	37993042	rs2161520	19	37945039	A	C	0.326176	0.0003	0.0019	0.8831	-0.337835	0.0361259	8.63101e-21	-0.000888006	0.00562484	0.874557	0.685893	20	0.967319	1
ENSG00000175520	11	UBQLN3	5529859	rs10769353	11	5954809	C	T	0.378323	0.0003	0.0019	0.8552	0.404802	0.044337	6.84258e-20	0.000741102	0.00469435	0.874558	0.654136	20	0.967319	1
ENSG00000184182	2	UBE2F	238913446	rs921095	2	238893362	C	T	0.417178	-0.0003	0.0019	0.8643	0.298667	0.032799	8.54986e-20	-0.00100446	0.00636256	0.874558	0.629529	20	0.967319	1
ENSG00000277932	11	OR52E5	5919199	rs10769353	11	5954809	C	T	0.378323	0.0003	0.0019	0.8552	0.576481	0.0633857	9.47596e-20	0.000520399	0.00329636	0.874559	0.609471	20	0.967319	1
ENSG00000172748	8	ZNF596	198420	rs3750097	8	197042	T	C	0.279141	0.0003	0.0019	0.8922	-0.298937	0.0333723	3.31719e-19	-0.00100356	0.00635684	0.874559	0.309893	17	0.967319	1
ENSG00000178171	2	AMER3	131519410	rs6705546	2	131574940	T	C	0.331288	0.0003	0.0019	0.8861	-0.260667	0.0293758	7.0877e-19	-0.00115089	0.00729015	0.874559	0.318848	9	0.967319	1
ENSG00000260070	7	AC006960.3	36359736	rs10262791	7	36335759	G	A	0.306748	-0.0003	0.0019	0.8705	-0.302753	0.0342656	9.96589e-19	0.000990907	0.00627674	0.87456	0.407316	20	0.967319	1
ENSG00000283633	22	AP000547.3	17089401	rs11089263	22	17087656	C	A	0.368098	0.0003	0.0019	0.8683	-0.2417	0.0281938	1.00996e-17	-0.00124121	0.00786231	0.874561	0.313867	5	0.967319	1
ENSG00000019144	11	PHLDB1	118502948	rs498872	11	118477367	A	G	0.309816	-0.0003	0.0019	0.886	-0.255626	0.0308193	1.0917e-16	0.00117359	0.00743408	0.874562	0.686852	14	0.967319	1
ENSG00000142208	14	AKT1	105248887	rs2498804	14	105233095	A	C	0.322086	-0.0003	0.0019	0.8844	0.237319	0.0287969	1.70607e-16	-0.00126412	0.00800758	0.874563	0.814437	14	0.967319	1
ENSG00000247556	15	OIP5-AS1	41589062	rs11631770	15	41737059	C	T	0.370143	-0.0003	0.0019	0.8573	0.247247	0.0300672	1.98212e-16	-0.00121336	0.00768604	0.874563	0.57807	20	0.967319	1
ENSG00000143207	1	COP1	176045194	rs2039230	1	176174791	T	C	0.331288	-0.0003	0.0019	0.8597	-0.255963	0.0320845	1.48964e-15	0.00117204	0.00742439	0.874564	0.677753	13	0.967319	1
ENSG00000235989	22	MORC2-AS1	31323366	rs4820916	22	31313631	G	A	0.319018	0.0003	0.0019	0.8879	0.241918	0.0303309	1.51176e-15	0.00124009	0.00785543	0.874564	0.554304	6	0.967319	1
ENSG00000126259	19	KIRREL2	36352400	rs3814995	19	36342212	T	C	0.312883	0.0003	0.0019	0.8583	0.245919	0.0319979	1.52433e-14	0.00121991	0.00772775	0.874566	0.50968	3	0.967319	1
ENSG00000144061	2	NPHP1	110921266	rs13413818	2	110958391	C	T	0.299591	0.0003	0.0019	0.8764	-0.204585	0.0276925	1.49366e-13	-0.00146639	0.00928923	0.874568	0.907429	7	0.967319	1
ENSG00000269892	12	AC125494.2	6852479	rs7309525	12	6831976	T	C	0.309816	0.0003	0.0019	0.8836	-0.243619	0.0332388	2.31253e-13	-0.00123143	0.00780087	0.874569	0.40913	14	0.967319	1
ENSG00000134909	11	ARHGAP32	128992087	rs7949284	11	129147352	A	G	0.320041	0.0003	0.0019	0.8892	-0.241774	0.0334415	4.83928e-13	-0.00124083	0.00786047	0.874569	0.989398	20	0.967319	1
ENSG00000054277	1	OPN3	241797041	rs676750	1	241796284	A	G	0.340491	0.0003	0.0019	0.8609	-0.193452	0.0270746	8.99153e-13	-0.00155078	0.00982398	0.87457	0.0494326	10	0.967319	1
ENSG00000224295	11	OLFM5P	5542928	rs10769353	11	5954809	C	T	0.378323	0.0003	0.0019	0.8552	0.337832	0.0478609	1.68168e-12	0.000888016	0.00562551	0.874571	0.759934	20	0.967319	1
ENSG00000164691	6	TAGAP	159460842	rs2016588	6	159425707	C	T	0.385481	0.0003	0.0019	0.8606	-0.232415	0.0333985	3.43104e-12	-0.0012908	0.00817715	0.874572	0.286919	16	0.967319	1
ENSG00000175518	11	UBQLNL	5537642	rs10769353	11	5954809	C	T	0.378323	0.0003	0.0019	0.8552	0.23534	0.0338736	3.71549e-12	0.00127475	0.0080755	0.874572	0.833484	20	0.967319	1
ENSG00000131711	5	MAP1B	71454226	rs3828616	5	71496419	G	A	0.332311	0.0003	0.0019	0.881	0.214585	0.030942	4.06009e-12	0.00139805	0.00885661	0.874572	0.410743	8	0.967319	1
ENSG00000268006	19	PTOV1-AS1	50348414	rs10418141	19	50360046	A	C	0.296524	-0.0003	0.0019	0.8597	0.200363	0.0289845	4.75262e-12	-0.00149728	0.00948525	0.874572	0.60848	20	0.967319	1
ENSG00000271824	5	SMIM32	135528003	rs10041689	5	135537777	A	G	0.325153	-0.0003	0.0019	0.8757	-0.230187	0.033997	1.2808e-11	0.00130329	0.00825642	0.874574	0.751632	12	0.967319	1
ENSG00000238231	1	AL512288.2	28316852	rs11247739	1	28352647	T	C	0.256646	-0.0003	0.0019	0.8668	0.341585	0.0505603	1.41848e-11	-0.000878258	0.00556382	0.874574	0.957609	7	0.967319	1
ENSG00000255176	11	AP000941.1	118508076	rs498872	11	118477367	A	G	0.309816	-0.0003	0.0019	0.886	-0.2214	0.0329201	1.75159e-11	0.00135501	0.00858413	0.874574	0.759044	17	0.967319	1
ENSG00000235366	13	LINC01055	46264819	rs9562610	13	46268434	T	C	0.371166	-0.0003	0.0019	0.8522	0.266179	0.0398031	2.27195e-11	-0.00112706	0.00714005	0.874574	0.744323	8	0.967319	1
ENSG00000073350	17	LLGL2	73546226	rs8064529	17	73519413	C	T	0.314928	-0.0003	0.0019	0.8614	0.218645	0.0328459	2.80058e-11	-0.00137209	0.00869232	0.874575	0.0389488	9	0.967319	1
ENSG00000197376	12	AC089987.1	48912408	rs2634684	12	48730875	C	T	0.327198	0.0003	0.0019	0.8869	0.234621	0.0352551	2.83426e-11	0.00127866	0.00810046	0.874575	0.763947	20	0.967319	1
ENSG00000267605	19	AC016590.1	37760853	rs2161520	19	37945039	A	C	0.326176	0.0003	0.0019	0.8831	0.225809	0.0342219	4.15699e-11	0.00132856	0.00841662	0.874575	0.139121	20	0.967319	1
ENSG00000279995	5	AC139792.3	34124378	rs1991494	5	34125961	G	A	0.357873	0.0003	0.0019	0.8731	0.262619	0.0399588	4.95652e-11	0.00114234	0.0072369	0.874576	0.225049	10	0.967319	1
ENSG00000239828	3	AC063944.1	107065822	rs10933895	3	107035798	C	T	0.314928	0.0003	0.0019	0.8859	-0.216697	0.0333933	8.62713e-11	-0.00138442	0.00877058	0.874577	0.0504571	9	0.967319	1
ENSG00000129993	16	CBFA2T3	88992440	rs477639	16	88989510	T	C	0.314928	-0.0003	0.0019	0.8895	-0.206565	0.0320964	1.22841e-10	0.00145233	0.00920084	0.874577	0.216583	15	0.967319	1
ENSG00000283175	3	AC007920.2	187012390	rs9849918	3	187018063	C	A	0.366053	-0.0003	0.0019	0.8595	0.194666	0.0306617	2.16956e-10	-0.0015411	0.00976333	0.874578	0.371203	8	0.967319	1
ENSG00000245552	11	AP000787.1	94925629	rs4753659	11	94965293	C	T	0.343558	-0.0003	0.0019	0.8807	0.209512	0.0330961	2.4454e-10	-0.0014319	0.00907153	0.874578	0.564417	6	0.967319	1
ENSG00000181609	11	OR52D1	5510447	rs10769353	11	5954809	C	T	0.378323	0.0003	0.0019	0.8552	0.389541	0.0620859	3.51373e-10	0.000770136	0.00487908	0.874579	0.813945	20	0.967319	1
ENSG00000250539	5	KRT8P33	122737327	rs6868198	5	122750714	A	G	0.431493	-0.0003	0.0019	0.8659	-0.194767	0.0311359	3.96568e-10	0.0015403	0.00975837	0.874579	0.609343	18	0.967319	1
ENSG00000186635	11	ARAP1	72450379	rs12099027	11	72433920	C	T	0.359918	-0.0003	0.0019	0.8672	-0.187383	0.0303707	6.83534e-10	0.001601	0.010143	0.87458	0.286035	15	0.967319	1
ENSG00000183251	11	OR51B4	5322710	rs10769353	11	5954809	C	T	0.378323	0.0003	0.0019	0.8552	0.322571	0.0533017	1.43241e-09	0.000930027	0.00589218	0.874582	0.571691	20	0.967319	1
ENSG00000149177	11	PTPRJ	48097252	rs7105122	11	47449544	T	C	0.287321	0.0003	0.0019	0.897	0.265941	0.0456166	5.54585e-09	0.00112807	0.00714707	0.874585	0.417297	20	0.967319	1
ENSG00000237887	2	RPL23AP32	54756709	rs4671950	2	54759730	G	A	0.287321	-0.0003	0.0019	0.8803	0.168542	0.0290071	6.23345e-09	-0.00177997	0.0112773	0.874586	0.0999618	16	0.967319	1
ENSG00000280739	3	EIF1B-AS1	40226895	rs10865895	3	40378677	T	C	0.305726	0.0003	0.0019	0.8852	0.19233	0.0335891	1.02846e-08	0.00155982	0.00988261	0.874587	0.117259	11	0.967319	1
ENSG00000172031	1	EPHX4	92512318	rs17131596	1	92531983	G	A	0.0296524	0.0008	0.0051	0.8815	-0.873393	0.0978325	4.36002e-19	-0.000915968	0.0058402	0.875372	0.214657	6	0.968047	1
ENSG00000233228	1	LPCAT2BP	92532630	rs17131596	1	92531983	G	A	0.0296524	0.0008	0.0051	0.8815	0.812123	0.093254	3.07324e-18	0.000985073	0.00628086	0.875373	0.347878	10	0.968047	1
ENSG00000272942	22	AL022324.3	25830664	rs997872	22	25878614	A	G	0.0715746	-0.0005	0.0032	0.8652	-0.574169	0.0597441	7.22115e-22	0.000870823	0.00557401	0.875852	0.242401	6	0.968255	1
ENSG00000244752	22	CRYBB2	25618184	rs997872	22	25878614	A	G	0.0715746	-0.0005	0.0032	0.8652	0.648555	0.0696018	1.18473e-20	-0.000770945	0.00493474	0.875853	0.304406	6	0.968255	1
ENSG00000100058	22	CRYBB2P1	25880446	rs760554	22	25872592	C	A	0.0725971	-0.0005	0.0032	0.8707	0.588903	0.0632149	1.20933e-20	-0.000849037	0.0054346	0.875853	0.126733	8	0.968255	1
ENSG00000158793	1	NIT1	161091556	rs4078017	1	161074092	A	G	0.0736196	0.0005	0.0032	0.8758	0.441154	0.0532905	1.24958e-16	0.00113339	0.00725499	0.875858	0.52727	10	0.968255	1
ENSG00000274156	12	AC008121.2	51328986	rs7975628	12	51448524	G	A	0.104294	-0.0005	0.0032	0.8709	-0.314035	0.0546236	8.97317e-09	0.00159218	0.0101937	0.875881	0.414269	13	0.968255	1
ENSG00000134077	3	THUMPD3	9416565	rs2728945	3	9418510	A	G	0.190184	-0.0004	0.0026	0.8857	0.817224	0.0407546	1.92702e-89	-0.000489462	0.00318159	0.877735	0.547344	13	0.969023	1
ENSG00000134744	1	TUT4	52946556	rs17107217	1	52889891	C	A	0.0490798	0.0006	0.0039	0.8862	1.35301	0.0729545	8.79718e-77	0.000443456	0.00288256	0.877735	0.853294	20	0.969023	1
ENSG00000107593	10	PKD2L1	102068964	rs646767	10	102084897	T	C	0.120654	-0.0004	0.0026	0.8735	0.823021	0.0480133	7.27033e-66	-0.000486014	0.00315922	0.877736	0.558212	14	0.969023	1
ENSG00000106692	9	FKTN	108368252	rs1024366	9	108399825	C	T	0.145194	0.0004	0.0026	0.8647	0.535813	0.0404973	5.82373e-40	0.000746528	0.00485276	0.877739	0.597387	9	0.969023	1
ENSG00000143924	2	EML4	42478090	rs2286702	2	42555473	T	C	0.134969	-0.0004	0.0026	0.8819	0.454884	0.0440748	5.67968e-25	-0.000879345	0.00571638	0.877745	0.176422	20	0.969023	1
ENSG00000162804	2	SNED1	241986509	rs2108487	2	241980123	G	A	0.161554	0.0004	0.0026	0.8807	0.50405	0.0499739	6.35298e-24	0.000793571	0.00515881	0.877745	0.29178	20	0.969023	1
ENSG00000184923	10	NUTM2A	88990935	rs7906971	10	88855351	A	G	0.127812	0.0004	0.0026	0.8819	0.477702	0.051824	3.03314e-20	0.000837341	0.00544348	0.877748	0.0932524	11	0.969023	1
ENSG00000260032	20	NORAD	34636240	rs3171389	20	34636281	T	C	0.119632	0.0004	0.0026	0.8899	0.414899	0.0471968	1.48464e-18	0.00096409	0.00626754	0.87775	0.537999	20	0.969023	1
ENSG00000157601	21	MX1	42816972	rs2838035	21	42800466	G	T	0.111452	-0.0004	0.0026	0.8898	0.400583	0.0459297	2.74167e-18	-0.000998545	0.00649155	0.87775	0.890095	15	0.969023	1
ENSG00000279770	13	LINC00552	114452773	rs7330442	13	114457173	A	C	0.164622	0.0004	0.0026	0.8726	-0.349496	0.0415439	4.00703e-17	-0.00114451	0.00744053	0.877751	0.482538	9	0.969023	1
ENSG00000164136	4	IL15	142606438	rs10002181	4	142250415	G	A	0.0572597	0.0006	0.0039	0.8881	-0.498255	0.0612666	4.20282e-16	-0.0012042	0.00782871	0.877753	0.560677	6	0.969023	1
ENSG00000132182	3	NUP210	13409778	rs9817742	3	13456803	T	C	0.118609	0.0004	0.0026	0.8936	-0.358866	0.0460943	6.94536e-15	-0.00111462	0.00724646	0.877755	0.984534	10	0.969023	1
ENSG00000155897	8	ADCY8	131922851	rs6470872	8	131970181	A	G	0.0194274	-0.001	0.0065	0.8806	-0.968766	0.130195	1.00004e-13	0.00103224	0.006711	0.877757	0.956698	15	0.969023	1
ENSG00000250189	4	AC097504.1	142327533	rs10002181	4	142250415	G	A	0.0572597	0.0006	0.0039	0.8881	-0.595533	0.0864307	5.56768e-12	-0.0010075	0.00655039	0.877761	0.557979	6	0.969023	1
ENSG00000122679	7	RAMP3	45211646	rs17172506	7	45273264	G	A	0.133947	-0.0004	0.0026	0.8814	-0.315526	0.0460982	7.66681e-12	0.00126773	0.0082423	0.877762	0.483706	7	0.969023	1
ENSG00000267784	2	AC010680.1	179589978	rs10497520	2	179644855	T	C	0.144172	0.0004	0.0026	0.8776	-0.268828	0.0452121	2.7488e-09	-0.00148794	0.00967483	0.877772	0.283947	20	0.969023	1
ENSG00000105176	19	URI1	30461035	rs277079	19	30566056	G	A	0.0429448	0.0007	0.0046	0.8817	0.444403	0.0764538	6.14748e-09	0.00157515	0.0103545	0.879091	0.549979	7	0.969023	1
ENSG00000165389	14	SPTSSA	34916720	rs17102499	14	34856416	C	T	0.0848671	0.0005	0.0033	0.8848	0.350107	0.0510755	7.14573e-12	0.00142813	0.00942798	0.879598	0.56739	9	0.969023	1
ENSG00000196460	2	RFX8	102052698	rs11695221	2	102103054	C	T	0.0756646	-0.0005	0.0033	0.8743	0.397596	0.0584026	9.90669e-12	-0.00125756	0.00830193	0.879599	0.837602	5	0.969023	1
ENSG00000035681	8	NSMAF	59534240	rs16923297	8	59199173	A	G	0.0623722	0.0005	0.0033	0.8869	-0.348161	0.0568798	9.29932e-10	-0.00143612	0.00948128	0.879606	0.924206	6	0.969023	1
ENSG00000133105	13	RXFP2	32345594	rs2078129	13	32173841	A	G	0.093047	0.0005	0.0033	0.8674	0.392568	0.0697909	1.85598e-08	0.00127366	0.00840923	0.879613	0.477178	11	0.969023	1
ENSG00000213420	7	GPC2	99771116	rs17249588	7	99808097	C	T	0.0265849	0.0008	0.0053	0.8853	0.91213	0.0863914	4.65902e-26	0.000877068	0.00581117	0.880032			0.969023	1
ENSG00000144115	2	THNSL2	88477984	rs4359651	2	88464840	G	T	0.238241	-0.0003	0.002	0.8622	-1.15964	0.0290739	0	0.000258701	0.00172469	0.880765	0.883638	20	0.969023	1
ENSG00000143119	1	CD53	111428177	rs6701134	1	111406899	G	A	0.285276	0.0003	0.002	0.8786	0.715337	0.0318335	7.93711e-112	0.000419383	0.00279595	0.880767	0.45876	20	0.969023	1
ENSG00000100360	22	IFT27	37163273	rs3827351	22	37157240	C	A	0.249489	-0.0003	0.002	0.898	0.64699	0.0314515	4.99022e-94	-0.000463686	0.00309132	0.880768	0.0654103	19	0.969023	1
ENSG00000105497	19	ZNF175	52085150	rs6509552	19	52075622	G	A	0.246421	-0.0003	0.002	0.8617	-0.623738	0.0322462	2.33461e-83	0.000480971	0.00320657	0.880768	0.999255	20	0.969023	1
ENSG00000267980	19	AC007292.1	4364212	rs7769	19	4360543	A	G	0.242331	0.0003	0.002	0.8655	-0.544197	0.0287033	3.69192e-80	-0.000551271	0.00367525	0.880768	0.231582	20	0.969023	1
ENSG00000114796	3	KLHL24	183377852	rs9825921	3	183386204	T	C	0.267894	-0.0003	0.002	0.8971	0.458901	0.0245129	3.35245e-78	-0.000653735	0.00435838	0.880768	0.993103	15	0.969023	1
ENSG00000272514	6	CFAP206	88145936	rs6940716	6	88142979	G	A	0.264826	0.0003	0.002	0.8749	0.739206	0.039407	1.65799e-78	0.000405841	0.00270569	0.880768	0.20646	20	0.969023	1
ENSG00000237310	7	GS1-124K5.4	65959670	rs1638735	7	66095738	A	G	0.257669	-0.0003	0.002	0.8807	0.741336	0.0418274	2.75319e-70	-0.000404675	0.00269793	0.880769	0.00311234	20	0.969023	1
ENSG00000223396	1	RPS10P7	201520663	rs2210733	1	201474400	G	A	0.309816	-0.0003	0.002	0.861	0.498009	0.03031	1.15696e-60	-0.000602398	0.00401616	0.880769	0.43878	20	0.969023	1
ENSG00000175711	17	B3GNTL1	80954858	rs9911217	17	81022458	G	A	0.269939	-0.0003	0.002	0.861	-0.591139	0.0373654	2.24739e-56	0.000507494	0.00338345	0.88077	0.282956	16	0.969023	1
ENSG00000237977	22	EIF4HP2	31298487	rs3827330	22	31353825	G	T	0.278119	-0.0003	0.002	0.8717	-0.461961	0.0313088	2.85719e-49	0.000649406	0.00432959	0.880771	0.184464	18	0.969023	1
ENSG00000047346	15	FAM214A	52937764	rs17614559	15	52878719	G	A	0.267894	0.0003	0.002	0.8762	-0.476468	0.0325358	1.46234e-48	-0.000629633	0.00419777	0.880771	0.917684	20	0.969023	1
ENSG00000286025	22	FAM246C	19017896	rs5993445	22	18951545	C	T	0.241309	-0.0003	0.002	0.8736	0.513995	0.0350373	1.00433e-48	-0.000583663	0.00389129	0.880771	0.194937	19	0.969023	1
ENSG00000187773	18	DIPK1C	72113594	rs9965729	18	72130431	T	C	0.284254	0.0003	0.002	0.8796	-0.505093	0.0345764	2.49686e-48	-0.00059395	0.00395988	0.880771	0.528625	20	0.969023	1
ENSG00000168724	5	DNAJC21	34944366	rs9687430	5	34994827	T	G	0.283231	0.0003	0.002	0.8876	0.450681	0.0317797	1.1938e-45	0.000665659	0.00443797	0.880771	0.845299	20	0.969023	1
ENSG00000271452	2	AC005034.5	75897348	rs17741889	2	75942725	C	T	0.242331	0.0003	0.002	0.865	0.445804	0.0341738	6.76967e-39	0.000672942	0.00448658	0.880772	0.71975	20	0.969023	1
ENSG00000276993	18	AC116003.3	73099281	rs7244148	18	73099101	G	A	0.317996	0.0003	0.002	0.8855	-0.62281	0.0478283	9.20059e-39	-0.000481688	0.00321147	0.880772	0.282674	20	0.969023	1
ENSG00000198429	19	ZNF69	12011870	rs10500209	19	11979164	C	T	0.260736	0.0003	0.002	0.892	0.409408	0.0336626	4.94688e-34	0.000732766	0.00488548	0.880774	0.614867	20	0.969023	1
ENSG00000220305	6	HNRNPH1P1	160134425	rs4709363	6	160139961	A	G	0.302658	0.0003	0.002	0.877	-0.374501	0.0318045	5.24661e-32	-0.000801067	0.00534088	0.880774	0.958897	12	0.969023	1
ENSG00000268278	19	AC123912.3	21829939	rs2562507	19	21726337	C	T	0.248466	0.0003	0.002	0.8863	0.616589	0.0556231	1.48166e-28	0.000486548	0.00324395	0.880775	0.902229	20	0.969023	1
ENSG00000141441	18	GAREM1	29877842	rs635901	18	29844062	A	G	0.247444	0.0003	0.002	0.8882	0.345145	0.0314189	4.49959e-28	0.0008692	0.0057952	0.880776	0.588945	20	0.969023	1
ENSG00000132604	16	TERF2	69415972	rs3743669	16	69398353	T	G	0.243354	0.0003	0.002	0.8962	-0.339394	0.0325325	1.76278e-25	-0.000883929	0.00589347	0.880777	0.254586	20	0.969023	1
ENSG00000286501	3	AC018545.1	150059131	rs4681610	3	150064115	G	A	0.231084	-0.0003	0.002	0.877	-0.287805	0.0304599	3.4325e-21	0.00104237	0.00695003	0.88078	0.0859148	15	0.969023	1
ENSG00000235292	20	AL109838.1	12261412	rs6041029	20	11982632	G	A	0.295501	0.0003	0.002	0.8719	-0.34199	0.0365799	8.83783e-21	-0.000877218	0.00584887	0.88078	0.900805	13	0.969023	1
ENSG00000135902	2	CHRND	233396040	rs2117770	2	233375784	T	C	0.328221	-0.0003	0.002	0.8956	0.360243	0.039641	1.01211e-19	-0.000832772	0.00555257	0.880781	0.550158	12	0.969023	1
ENSG00000217442	22	SYCE3	50995444	rs5770775	22	50984055	C	T	0.242331	0.0003	0.002	0.8866	0.31823	0.0352922	1.93312e-19	0.000942715	0.00628564	0.880781	0.383905	10	0.969023	1
ENSG00000104313	8	EYA1	72306964	rs12679556	8	72514228	G	T	0.242331	0.0003	0.002	0.8832	0.330487	0.0387405	1.45339e-17	0.000907751	0.00605261	0.880783	0.0189856	20	0.969023	1
ENSG00000163563	1	MNDA	158810218	rs857847	1	158754813	A	G	0.284254	-0.0003	0.002	0.8636	0.252913	0.0306655	1.61764e-16	-0.00118618	0.00790915	0.880784	0.0651015	15	0.969023	1
ENSG00000119231	3	SENP5	196628156	rs6583190	3	196665124	T	C	0.225971	-0.0003	0.002	0.8836	0.266294	0.0325967	3.10048e-16	-0.00112658	0.00751177	0.880785	0.777591	12	0.969023	1
ENSG00000255231	11	MRPS36P4	112079472	rs11214127	11	112068593	A	G	0.255624	0.0003	0.002	0.8989	0.459759	0.059345	9.39222e-15	0.000652516	0.00435092	0.880787	0.646969	16	0.969023	1
ENSG00000185615	16	PDIA2	335190	rs373271	16	329671	C	T	0.0593047	0.0018	0.012	0.8786	-0.50241	0.0675401	1.01679e-13	-0.00358273	0.0238897	0.880789			0.969023	1
ENSG00000245008	11	AP001122.1	128520526	rs7939387	11	128523519	C	T	0.293456	-0.0003	0.002	0.8648	0.260697	0.0352815	1.47885e-13	-0.00115076	0.00767333	0.880789			0.969023	1
ENSG00000185090	1	MANEAL	38263164	rs12751325	1	38289383	C	T	0.281186	0.0003	0.002	0.8783	0.220173	0.0298619	1.66792e-13	0.00136257	0.00908565	0.880789	0.338803	13	0.969023	1
ENSG00000107537	10	PHYH	13332104	rs11133	10	13320236	T	C	0.230061	-0.0003	0.002	0.8679	-0.247119	0.0343769	6.54912e-13	0.00121399	0.00809501	0.88079	0.914409	8	0.969023	1
ENSG00000274315	12	AC009318.3	29484618	rs7953619	12	29519164	C	A	0.300613	0.0003	0.002	0.8946	0.252292	0.035813	1.85847e-12	0.0011891	0.00792912	0.880791	0.383832	18	0.969023	1
ENSG00000132199	18	ENOSF1	691490	rs2847603	18	714118	T	C	0.293456	-0.0003	0.002	0.875	-0.240765	0.0350087	6.10019e-12	0.00124603	0.00830883	0.880793	0.331633	9	0.969023	1
ENSG00000278558	22	TMEM191B	20379054	rs5993445	22	18951545	C	T	0.241309	-0.0003	0.002	0.8736	0.235247	0.0345579	9.94306e-12	-0.00127526	0.00850378	0.880793	0.265923	19	0.969023	1
ENSG00000135116	12	HRK	117306598	rs903770	12	117291957	G	A	0.273006	0.0003	0.002	0.8816	0.243317	0.036513	2.66719e-11	0.00123296	0.0082218	0.880795	0.499468	14	0.969023	1
ENSG00000262228	17	AC087392.3	667682	rs2249542	17	685752	A	G	0.255624	0.0003	0.002	0.8617	-0.220555	0.0355338	5.40357e-10	-0.0013602	0.00907066	0.880799	0.866113	11	0.969023	1
ENSG00000270462	2	AC005034.2	75924916	rs6754000	2	75864616	T	C	0.259714	-0.0003	0.002	0.8638	0.294613	0.0478867	7.63729e-10	-0.00101829	0.0067906	0.8808	0.367856	8	0.969023	1
ENSG00000230701	22	FBXW4P1	23606073	rs5759683	22	23632636	A	C	0.297546	0.0003	0.002	0.8619	0.191652	0.031411	1.0512e-09	0.00156533	0.0104387	0.8808	0.196049	14	0.969023	1
ENSG00000287617	3	AC092902.6	125519094	rs7649483	3	125745874	A	G	0.286299	-0.0003	0.002	0.8639	-0.201401	0.0333664	1.57961e-09	0.00148957	0.00993353	0.880801	0.585827	11	0.969023	1
ENSG00000137478	11	FCHSD2	72700576	rs4394861	11	72800970	C	T	0.207566	-0.0003	0.002	0.8715	0.178271	0.0300075	2.83471e-09	-0.00168283	0.0112224	0.880802	0.400786	20	0.969023	1
ENSG00000217648	6	AL136116.3	143663952	rs11155285	6	143580111	T	C	0.264826	0.0003	0.002	0.8964	-0.180927	0.0323597	2.25614e-08	-0.00165813	0.0110582	0.880807	0.719234	13	0.969023	1
ENSG00000145819	5	ARHGAP26	142379259	rs187729	5	142605569	C	T	0.489775	0.0007	0.0047	0.8793	0.308727	0.0255426	1.24045e-33	0.00226737	0.0152249	0.881613	0.450138	16	0.969722	1
ENSG00000141568	17	FOXK2	80540064	rs9894993	17	80481088	C	T	0.439673	-0.0007	0.0047	0.8802	0.19051	0.029048	5.4366e-11	-0.00367434	0.024677	0.881634	0.588973	8	0.969722	1
ENSG00000136003	12	ISCU	108959751	rs11113960	12	108904090	C	T	0.0378323	-0.0007	0.0047	0.8762	-0.493824	0.0762205	9.23981e-11	0.00141751	0.00952007	0.881635	0.299459	4	0.969722	1
ENSG00000164306	4	PRIMPOL	185593469	rs12507711	4	185571776	T	C	0.126789	-0.0004	0.0027	0.8741	0.88034	0.0403577	1.72922e-105	-0.00045437	0.00306707	0.882228	0.985898	20	0.969991	1
ENSG00000182004	1	SNRPE	203835504	rs11240607	1	203829738	C	T	0.109407	0.0004	0.0027	0.8859	0.641842	0.0425594	2.15662e-51	0.000623206	0.00420684	0.882231	0.559858	20	0.969991	1
ENSG00000101654	18	RNMT	13745607	rs7234748	18	13759146	T	C	0.103272	0.0004	0.0027	0.8902	0.408183	0.0439186	1.48496e-20	0.000979954	0.00661553	0.882241	0.833775	13	0.969991	1
ENSG00000133816	11	MICAL2	12248123	rs901285	11	12160054	C	T	0.117587	-0.0004	0.0027	0.8865	-0.338834	0.0452876	7.32923e-14	0.00118052	0.00797006	0.882249			0.969991	1
ENSG00000188010	2	MORN2	39129658	rs3099950	2	39109558	A	G	0.134969	-0.0004	0.0027	0.8914	0.274595	0.0444157	6.31377e-10	-0.00145669	0.00983547	0.882259	0.920816	4	0.969991	1
ENSG00000092201	14	SUPT16H	21835906	rs8023081	14	21884887	G	A	0.0194274	-0.0008	0.0054	0.8896	0.52519	0.0919678	1.12589e-08	-0.00152326	0.0102855	0.882265			0.969991	1
ENSG00000249481	6	SPATS1	44329152	rs4714781	6	44311992	A	C	0.0736196	0.0005	0.0034	0.878	0.455216	0.0479271	2.13761e-21	0.00109838	0.00746988	0.8831	0.643241	10	0.970653	1
ENSG00000110148	11	CCKBR	6287196	rs3901667	11	6290756	C	A	0.0787321	-0.0005	0.0034	0.8748	0.360479	0.0555901	8.89743e-11	-0.00138704	0.00943433	0.883115	0.501602	4	0.970653	1
ENSG00000139287	12	TPH2	72456512	rs7954758	12	72335794	G	A	0.0725971	0.0005	0.0034	0.8722	0.344535	0.0596656	7.72075e-09	0.00145123	0.00987156	0.883123	0.324107	11	0.970653	1
ENSG00000198901	15	PRC1	91524064	rs17636091	15	91517479	A	G	0.0685072	0.0005	0.0034	0.8855	0.310386	0.0545729	1.28881e-08	0.0016109	0.0109578	0.883124	0.940291	8	0.970653	1
ENSG00000129559	14	NEDD8	24693818	rs34354104	14	24707479	A	G	0.0419223	0.0006	0.0041	0.8764	0.480392	0.0658791	3.05339e-13	0.00124898	0.00853642	0.883675			0.970978	1
ENSG00000136830	9	NIBAN2	130304443	rs4837165	9	130322175	T	C	0.0235174	-0.0008	0.0055	0.8917	-0.813517	0.105995	1.65391e-14	0.000983385	0.00676198	0.884373	0.866386	8	0.970978	1
ENSG00000189410	1	SH2D5	21052777	rs10493001	1	21100916	G	T	0.0286299	0.0009	0.0062	0.8832	-0.956144	0.107741	7.02496e-19	-0.000941281	0.00648525	0.884599	0.188135	4	0.970978	1
ENSG00000261738	18	MIR3976HG	5799069	rs9963191	18	5724014	C	T	0.230061	0.0003	0.0021	0.8994	-1.16485	0.0279144	0	-0.000257544	0.00180282	0.886404	0.950723	20	0.970978	1
ENSG00000240344	2	PPIL3	201744828	rs2136600	2	201742345	T	C	0.250511	-0.0003	0.0021	0.8787	-1.1869	0.0298983	0	0.000252759	0.00176932	0.886404	0.900529	20	0.970978	1
ENSG00000105127	19	AKAP8	15477411	rs8109755	19	15500876	C	A	0.263804	-0.0003	0.0021	0.8924	0.895361	0.0299055	5.98485e-197	-0.00033506	0.00234545	0.886404	0.175273	14	0.970978	1
ENSG00000204147	10	ASAH2B	52537666	rs5004104	10	52524783	A	G	0.254601	-0.0003	0.0021	0.9053	0.986881	0.0352558	2.03287e-172	-0.000303988	0.00212794	0.886405	0.568953	20	0.970978	1
ENSG00000198515	4	CNGA1	47978346	rs3113878	4	48001125	A	G	0.235174	0.0003	0.0021	0.8799	0.819847	0.0391299	1.80196e-97	0.000365922	0.00256151	0.886406	0.17899	20	0.970978	1
ENSG00000188171	19	ZNF626	20823574	rs612578	19	20843876	G	A	0.239264	-0.0003	0.0021	0.8805	0.827836	0.0404533	4.51008e-93	-0.000362391	0.0025368	0.886406	0.224089	19	0.970978	1
ENSG00000165055	7	METTL2B	128131720	rs12535956	7	128149789	A	G	0.244376	0.0003	0.0021	0.8762	-0.770101	0.0387486	6.79321e-88	-0.000389559	0.00272699	0.886406	0.877105	20	0.970978	1
ENSG00000284663	8	AC068587.6	12464909	rs9772321	8	12491639	C	T	0.250511	0.0003	0.0021	0.8732	-0.676344	0.0393312	2.83923e-66	-0.000443561	0.00310504	0.886407	0.299909	3	0.970978	1
ENSG00000146223	6	RPL7L1	42852508	rs2894484	6	42851497	G	A	0.269939	0.0003	0.0021	0.8701	-0.586966	0.0345249	8.03982e-65	-0.000511103	0.00357785	0.886407	0.00202321	20	0.970978	1
ENSG00000286953	5	AC122697.1	97176750	rs7732992	5	97187183	C	T	0.116564	0.0004	0.0028	0.8981	0.837275	0.0496587	8.76915e-64	0.00047774	0.0033443	0.886407	0.651523	20	0.970978	1
ENSG00000197150	7	ABCB8	150735189	rs10952299	7	150730220	A	G	0.179959	0.0003	0.0021	0.8898	-0.567984	0.0365016	1.35013e-54	-0.000528184	0.00369744	0.886408	0.515859	20	0.970978	1
ENSG00000005884	17	ITGA3	48150588	rs880043	17	48145094	T	C	0.0981595	0.0004	0.0028	0.8734	-0.641012	0.0417787	3.94397e-53	-0.000624013	0.00436828	0.886408	0.877433	15	0.970978	1
ENSG00000106603	7	COA1	43708686	rs9297137	7	43778215	T	C	0.213701	-0.0003	0.0021	0.8745	0.568579	0.0374444	4.47227e-52	-0.000527631	0.00369358	0.886408	0.861702	20	0.970978	1
ENSG00000095397	9	WHRN	117216056	rs4979402	9	117222675	G	A	0.277096	-0.0003	0.0021	0.8713	-0.460757	0.0331951	8.34086e-44	0.000651102	0.00455796	0.886409	0.861519	20	0.970978	1
ENSG00000108379	17	WNT3	44875196	rs12952746	17	44943413	T	C	0.120654	0.0004	0.0028	0.8972	0.762955	0.0571996	1.38271e-40	0.000524278	0.00367015	0.886409	0.0145906	14	0.970978	1
ENSG00000149050	11	ZNF214	7029946	rs2857931	11	7020123	G	T	0.213701	0.0003	0.0021	0.8943	0.473937	0.0370631	1.93034e-37	0.000632995	0.00443124	0.88641	0.143102	20	0.970978	1
ENSG00000241057	7	AC004951.3	44007056	rs4236373	7	44107697	C	T	0.235174	-0.0003	0.0021	0.8841	0.450796	0.0353399	2.8863e-37	-0.00066549	0.00465872	0.88641	0.964386	20	0.970978	1
ENSG00000235281	10	AL713851.1	2602362	rs17177195	10	2541409	C	T	0.108384	-0.0004	0.0028	0.8802	-0.608082	0.0493736	7.43337e-35	0.000657806	0.00460495	0.886411	0.718317	20	0.970978	1
ENSG00000248202	5	LINC02234	97217908	rs6890322	5	97176633	C	T	0.111452	0.0004	0.0028	0.8869	0.666432	0.0540801	6.80792e-35	0.000600211	0.00420176	0.886411	0.700602	20	0.970978	1
ENSG00000256439	16	AC008731.1	24931520	rs17702912	16	25002600	T	C	0.095092	-0.0005	0.0035	0.8968	0.662227	0.0543453	3.71178e-34	-0.000755028	0.00528556	0.886411	0.251308	10	0.970978	1
ENSG00000146701	7	MDH2	75687098	rs3815457	7	75695908	G	A	0.0439673	-0.0007	0.0049	0.8923	0.973169	0.0864229	2.05472e-29	-0.000719299	0.0050355	0.886412	0.430341	12	0.970978	1
ENSG00000234170	10	LINC02645	2477574	rs17177195	10	2541409	C	T	0.108384	-0.0004	0.0028	0.8802	-0.68708	0.0679985	5.28507e-24	0.000582174	0.00407563	0.886414	0.843873	20	0.970978	1
ENSG00000242353	11	RPL12P30	30389944	rs528292	11	30389710	A	G	0.243354	-0.0003	0.0021	0.8945	-0.513666	0.0517503	3.21323e-23	0.000584037	0.00408868	0.886415	0.0561505	20	0.970978	1
ENSG00000249069	5	LINC01033	53660231	rs10063411	5	53631815	G	A	0.237219	-0.0003	0.0021	0.8719	0.551153	0.0557631	4.89299e-23	-0.000544314	0.00381059	0.886415	0.745697	7	0.970978	1
ENSG00000223675	1	AC093117.1	95054482	rs12758064	1	95052267	G	T	0.125767	-0.0004	0.0028	0.876	0.47456	0.0483956	1.06245e-22	-0.000842886	0.00590083	0.886415	0.29834	8	0.970978	1
ENSG00000162543	1	UBXN10	20517566	rs7542020	1	20520732	C	T	0.223926	0.0003	0.0021	0.8779	-0.332618	0.0344326	4.45979e-22	-0.000901934	0.00631423	0.886415	0.166202	11	0.970978	1
ENSG00000275052	2	PPP4R3B	55810222	rs9636439	2	55836366	C	T	0.211656	-0.0003	0.0021	0.9026	-0.352875	0.0373869	3.7824e-21	0.000850158	0.00595179	0.886416	0.862944	14	0.970978	1
ENSG00000160539	9	PLPP7	134199628	rs523192	9	134186811	A	C	0.258691	-0.0003	0.0021	0.8898	-0.323003	0.0351123	3.60822e-20	0.000928783	0.00650227	0.886417	0.186319	5	0.970978	1
ENSG00000120437	6	ACAT2	160191610	rs12204454	6	160159503	T	C	0.245399	0.0003	0.0021	0.8991	0.322467	0.0353002	6.54203e-20	0.000930329	0.0065131	0.886417	0.941231	17	0.970978	1
ENSG00000139436	12	GIT2	110400900	rs12829374	12	110521368	T	G	0.220859	0.0003	0.0021	0.8761	-0.311847	0.0345921	1.96915e-19	-0.000962011	0.00673493	0.886417	0.288527	20	0.970978	1
ENSG00000135074	5	ADAM19	156912662	rs11134819	5	156991508	A	G	0.127812	-0.0004	0.0028	0.8874	-0.440317	0.0499821	1.25709e-18	0.000908436	0.00635989	0.886418	0.926235	20	0.970978	1
ENSG00000070182	14	SPTB	65279813	rs2269293	14	65286979	G	A	0.117587	-0.0004	0.0028	0.8821	-0.386145	0.0440291	1.78338e-18	0.00103588	0.00725213	0.886418	0.174792	20	0.970978	1
ENSG00000177432	4	NAP1L5	89618022	rs2924936	4	89641514	A	G	0.102249	0.0004	0.0028	0.8973	0.352542	0.0433057	3.92751e-16	0.00113462	0.00794353	0.88642	0.0427015	20	0.970978	1
ENSG00000074842	19	MYDGF	4655880	rs8101903	19	4671580	A	G	0.0777096	0.0005	0.0035	0.8841	0.432586	0.0555831	7.10019e-15	0.00115584	0.00809224	0.886422	0.090799	3	0.970978	1
ENSG00000121410	19	A1BG	58860701	rs1265960	19	58859822	G	A	0.0674847	-0.0006	0.0042	0.8944	-0.493802	0.0634187	6.89516e-15	0.00121506	0.00850686	0.886422	0.415332	7	0.970978	1
ENSG00000130643	10	CALY	135144008	rs2275723	10	135139635	A	G	0.107362	-0.0004	0.0028	0.9008	-0.370452	0.0495637	7.76346e-14	0.00107976	0.00755971	0.886424	0.504936	20	0.970978	1
ENSG00000163993	4	S100P	6697251	rs3822262	4	6697766	G	T	0.247444	-0.0003	0.0021	0.8767	-0.269451	0.0370107	3.32926e-13	0.00111337	0.00779512	0.886425	0.164281	8	0.970978	1
ENSG00000268069	12	AC004466.1	48179246	rs7418	12	48176792	C	T	0.259714	0.0003	0.0021	0.883	-0.271527	0.0377454	6.30866e-13	-0.00110486	0.00773556	0.886425	0.828481	12	0.970978	1
ENSG00000272656	3	AC024933.1	139068040	rs1610195	3	139065988	C	T	0.215746	-0.0003	0.0021	0.9014	0.290149	0.0419206	4.47177e-12	-0.00103395	0.00723919	0.886427	0.795867	14	0.970978	1
ENSG00000228838	1	AL355483.1	53754537	rs1799822	1	53679229	G	A	0.207566	0.0003	0.0021	0.8853	0.392279	0.0614506	1.72912e-10	0.000764762	0.00535467	0.886431	0.228944	11	0.970978	1
ENSG00000133818	11	RRAS2	14342760	rs11023186	11	14342761	A	G	0.127812	-0.0004	0.0028	0.8783	0.29439	0.0499629	3.81164e-09	-0.00135874	0.00951399	0.886436	0.359123	10	0.970978	1
ENSG00000117385	1	P3H1	43222380	rs746387	1	43205039	A	G	0.0664622	0.0005	0.0035	0.8808	0.398595	0.0680107	4.60738e-09	0.00125441	0.00878346	0.886436	0.168416	10	0.970978	1
ENSG00000282057	1	AC092807.3	85995948	rs12034319	1	86040107	A	G	0.209611	-0.0003	0.0021	0.8897	0.233469	0.0398179	4.53444e-09	-0.00128497	0.00899746	0.886436	0.0184074	15	0.970978	1
ENSG00000256870	12	SLC5A8	101576644	rs2673678	12	101566836	C	T	0.258691	-0.0003	0.0021	0.8911	0.188963	0.0333501	1.46143e-08	-0.00158762	0.0111168	0.886439	0.527244	7	0.970978	1
ENSG00000147533	8	GOLGA7	41358207	rs3824277	8	41347396	A	G	0.0398773	0.0006	0.0043	0.8825	-1.17946	0.0649597	1.13484e-73	-0.000508708	0.00364585	0.889031	0.749158	8	0.973609	1
ENSG00000104332	8	SFRP1	41143236	rs3824277	8	41347396	A	G	0.0398773	0.0006	0.0043	0.8825	-1.19021	0.0722368	5.40789e-61	-0.000504111	0.00361293	0.889031	0.756637	8	0.973609	1
ENSG00000272800	2	AC021851.1	184061838	rs7562034	2	184024462	A	G	0.0501022	0.0006	0.0043	0.8937	-0.918258	0.0747762	1.1588e-34	-0.000653411	0.00468308	0.889035	0.517038	19	0.973609	1
ENSG00000254505	14	CHMP4A	24680928	rs2295319	14	24682837	A	G	0.0674847	0.0005	0.0036	0.8875	-0.692174	0.0616855	3.21568e-29	-0.000722362	0.0052014	0.889546	0.0797173	16	0.974099	1
ENSG00000229474	15	PATL2	44980722	rs4099	15	44988610	G	T	0.113497	-0.0004	0.0029	0.8991	0.396408	0.0425509	1.20708e-20	-0.00100906	0.0073165	0.890307	0.740567	7	0.974261	1
ENSG00000287405	2	AC017028.2	240117582	rs11677464	2	240065356	G	A	0.101227	0.0004	0.0029	0.8764	0.434789	0.0685451	2.2516e-10	0.000919986	0.00667147	0.890321	0.210844	8	0.974261	1
ENSG00000198892	1	SHISA4	201859762	rs13374557	1	201857560	A	G	0.209611	0.0003	0.0022	0.8908	-0.965815	0.0312876	3.11643e-209	-0.000310619	0.00227789	0.891535	0.654701	17	0.974261	1
ENSG00000285367	16	AC087564.1	51330556	rs17532886	16	51469346	G	A	0.268916	0.0003	0.0022	0.878	0.928467	0.0345389	3.58772e-159	0.000323113	0.00236953	0.891535	0.279284	20	0.974261	1
ENSG00000261924	17	AC127496.1	78942526	rs6565507	17	78944840	T	C	0.246421	0.0003	0.0022	0.9066	0.797848	0.032225	2.50303e-135	0.000376012	0.00275746	0.891536	0.934064	20	0.974261	1
ENSG00000287939	6	AL096709.1	71753232	rs9446323	6	71733002	G	A	0.176892	-0.0003	0.0022	0.8844	-0.928237	0.0381451	8.48865e-131	0.000323193	0.00237012	0.891536	0.0404353	20	0.974261	1
ENSG00000219669	6	BECN1P2	71785672	rs9446323	6	71733002	G	A	0.176892	-0.0003	0.0022	0.8844	-0.872583	0.04434	3.24129e-86	0.000343807	0.00252131	0.891536	0.0564974	20	0.974261	1
ENSG00000114491	3	UMPS	124458700	rs2291082	3	124487849	G	A	0.185072	-0.0003	0.0022	0.8791	0.719758	0.040278	2.02842e-71	-0.000416807	0.00305667	0.891537	0.614191	20	0.974261	1
ENSG00000287380	6	AL589935.3	71949548	rs9446323	6	71733002	G	A	0.176892	-0.0003	0.0022	0.8844	-0.656509	0.0385812	6.21863e-65	0.000456962	0.00335116	0.891537	0.0385562	20	0.974261	1
ENSG00000168356	3	SCN11A	38990452	rs9809104	3	39146429	C	T	0.220859	-0.0003	0.0022	0.8873	0.690101	0.0420409	1.49386e-60	-0.000434719	0.00318805	0.891537	0.944787	20	0.974261	1
ENSG00000276127	6	AL589935.2	71962076	rs9446323	6	71733002	G	A	0.176892	-0.0003	0.0022	0.8844	-0.672866	0.0406209	1.25784e-61	0.000445854	0.00326971	0.891537	0.0194604	20	0.974261	1
ENSG00000177370	17	TIMM22	903640	rs3744750	17	907315	C	T	0.250511	0.0003	0.0022	0.8912	0.515639	0.0338072	1.58824e-52	0.000581802	0.00426672	0.891538	0.437659	11	0.974261	1
ENSG00000164758	8	MED30	118542726	rs17668001	8	118557476	A	G	0.186094	-0.0003	0.0022	0.8782	0.599023	0.039203	1.03908e-52	-0.000500816	0.00367279	0.891538	0.758755	20	0.974261	1
ENSG00000169507	2	SLC38A11	165782366	rs16849964	2	165802505	T	C	0.200409	0.0003	0.0022	0.9084	-0.562527	0.0376001	1.32423e-50	-0.000533308	0.00391109	0.891538	0.579802	15	0.974261	1
ENSG00000218350	6	LYPLA1P3	71875126	rs9446323	6	71733002	G	A	0.176892	-0.0003	0.0022	0.8844	-0.688504	0.0519921	4.98722e-40	0.000435727	0.0031955	0.89154	0.14656	20	0.974261	1
ENSG00000112977	5	DAP	10720344	rs267925	5	10764451	G	A	0.249489	0.0003	0.0022	0.9016	0.457429	0.0348998	3.00591e-39	0.000655839	0.00480975	0.89154	0.483259	20	0.974261	1
ENSG00000137460	4	FHDC1	153879149	rs4254753	4	153800029	G	T	0.180982	0.0003	0.0022	0.904	-0.513309	0.0423345	7.77821e-34	-0.000584443	0.00428619	0.891541	0.474018	13	0.974261	1
ENSG00000286353	3	AC115282.1	54125560	rs1375526	3	54164974	G	A	0.216769	-0.0003	0.0022	0.8936	0.397736	0.037742	5.75367e-26	-0.000754269	0.00553177	0.891543	0.00322885	14	0.974261	1
ENSG00000121892	4	PDS5A	39902030	rs4440231	4	39935865	C	T	0.195297	0.0003	0.0022	0.8831	0.43149	0.0415844	3.17966e-25	0.000695264	0.00509905	0.891543	0.291462	20	0.974261	1
ENSG00000112309	6	B3GAT2	71616572	rs9446323	6	71733002	G	A	0.176892	-0.0003	0.0022	0.8844	-0.429792	0.0412663	2.11595e-25	0.000698012	0.00511919	0.891543	0.0906922	20	0.974261	1
ENSG00000137338	6	PGBD1	28259838	rs2179174	6	28238969	G	A	0.207566	-0.0003	0.0022	0.8881	-0.562767	0.0549343	1.25443e-24	0.000533081	0.0039096	0.891543	1.3981e-05	20	0.974261	1
ENSG00000148153	9	INIP	115463318	rs2173196	9	115446426	T	C	0.171779	-0.0003	0.0022	0.8743	0.386856	0.0383061	5.57642e-24	-0.000775482	0.00568739	0.891544	0.642311	20	0.974261	1
ENSG00000176771	2	NCKAP5	133877698	rs1901436	2	134432705	G	A	0.207566	-0.0003	0.0022	0.8965	0.377685	0.0374365	6.20009e-24	-0.000794313	0.0058255	0.891544	0.387139	17	0.974261	1
ENSG00000255082	11	GRM5-AS1	88247483	rs308884	11	88244324	T	C	0.170757	-0.0003	0.0022	0.8979	0.622968	0.0790472	3.24879e-15	-0.000481566	0.00353201	0.89155	0.289338	20	0.974261	1
ENSG00000279659	6	AL451064.2	80284420	rs4706099	6	80324864	G	T	0.189162	0.0003	0.0022	0.883	0.295863	0.038204	9.6114e-15	0.00101398	0.00743703	0.891551	0.0582412	20	0.974261	1
ENSG00000196132	20	MYT1	62803676	rs13038219	20	62858717	A	G	0.0470348	-0.0006	0.0044	0.8833	-0.440345	0.0673716	6.31552e-11	0.00136257	0.00999433	0.891557	0.352296	3	0.974261	1
ENSG00000287811	6	AL391840.3	80248475	rs4706099	6	80324864	G	T	0.189162	0.0003	0.0022	0.883	0.227238	0.0356922	1.93266e-10	0.0013202	0.00968372	0.891559	0.0977607	20	0.974261	1
ENSG00000259946	1	BX005019.1	98433466	rs11165934	1	98417967	C	A	0.226994	0.0003	0.0022	0.8803	-0.210073	0.0349421	1.8321e-09	-0.00142807	0.0104752	0.891562	0.77378	10	0.974261	1
ENSG00000169905	1	TOR1AIP2	179828020	rs1281414	1	179826051	G	A	0.191207	-0.0003	0.0022	0.8909	-0.208067	0.0356106	5.1318e-09	0.00144184	0.0105764	0.891563	0.372439	12	0.974261	1
ENSG00000040275	5	SPDL1	169021211	rs17558310	5	169010795	T	C	0.0470348	0.0005	0.0037	0.8932	-0.438118	0.0620409	1.64414e-12	-0.00114125	0.00844677	0.892525			0.975241	1
ENSG00000152253	2	SPC25	169730262	rs10497346	2	169771196	C	T	0.0838446	-0.0004	0.003	0.8835	-0.778403	0.0471091	2.48982e-61	0.000513873	0.00385417	0.893933	0.0120921	20	0.976665	1
ENSG00000119929	10	CUTC	101489103	rs3740076	10	101502968	G	A	0.107362	-0.0004	0.003	0.9021	-0.276307	0.0473152	5.22937e-09	0.00144767	0.0108603	0.893957	0.0658467	12	0.976665	1
ENSG00000196569	6	LAMA2	129520997	rs2808129	6	129142645	T	C	0.179959	0.0008	0.0061	0.8944	0.466002	0.0411527	1.00113e-29	0.00171673	0.0130909	0.895666	0.396743	9	0.978251	1
ENSG00000170892	19	TSEN34	54696092	rs635608	19	54696488	T	C	0.175869	0.0003	0.0023	0.9055	0.413433	0.0371255	8.37148e-29	0.000725631	0.00556356	0.89623	0.979185	9	0.978251	1
ENSG00000238217	2	LINC01877	200543928	rs10497837	2	200457343	T	C	0.172802	0.0003	0.0023	0.8841	0.462871	0.0418633	2.03374e-28	0.000648129	0.00496933	0.89623	0.457532	18	0.978251	1
ENSG00000177570	8	SAMD12	119418022	rs12171673	8	119391866	A	G	0.202454	-0.0003	0.0023	0.9122	-0.440363	0.0407677	3.37672e-27	0.000681256	0.00522335	0.89623	0.481764	17	0.978251	1
ENSG00000245080	8	MIR3150BHG	96082223	rs11779506	8	96074902	C	T	0.171779	-0.0003	0.0023	0.8904	0.576941	0.0571185	5.48143e-24	-0.000519984	0.00398688	0.896231	0.97229	19	0.978251	1
ENSG00000134072	3	CAMK1	9805354	rs293794	3	9803627	G	A	0.147239	0.0003	0.0023	0.9076	-0.359043	0.0372522	5.51633e-22	-0.000835555	0.00640651	0.896232	0.785696	16	0.978251	1
ENSG00000130649	10	CYP2E1	135354317	rs1536826	10	135357239	A	C	0.221881	-0.0003	0.0023	0.8949	-0.408903	0.0448859	8.25137e-20	0.00073367	0.00562538	0.896233	0.494814	20	0.978251	1
ENSG00000189308	4	LIN54	83882602	rs1473394	4	83862479	G	T	0.185072	0.0003	0.0023	0.8931	-0.330182	0.0364838	1.42813e-19	-0.000908589	0.00696657	0.896233	0.926013	11	0.978251	1
ENSG00000260136	16	AC008915.2	23466503	rs722069	16	23506940	G	A	0.187117	-0.0003	0.0023	0.8962	0.361208	0.0404296	4.09922e-19	-0.000830546	0.0063682	0.896233	0.932567	20	0.978251	1
ENSG00000185669	16	SNAI3	88748506	rs4782394	16	88726726	G	T	0.158487	0.0003	0.0023	0.9117	0.22554	0.0384119	4.31552e-09	0.00133014	0.0102003	0.896248	0.869423	9	0.978251	1
ENSG00000185787	15	MORF4L1	79146655	rs9806693	15	79184387	A	G	0.179959	-0.0003	0.0023	0.9039	-0.215203	0.0374425	9.05454e-09	0.00139404	0.0106904	0.896249	0.372611	12	0.978251	1
ENSG00000128052	4	KDR	55968205	rs12331869	4	56012149	A	G	0.182004	0.0003	0.0023	0.8951	0.20804	0.0361731	8.85951e-09	0.00144203	0.0110584	0.896249	0.327969	4	0.978251	1
ENSG00000126460	19	PRRG2	50089082	rs3745473	19	50086626	C	T	0.176892	0.0003	0.0023	0.8902	0.184753	0.0329588	2.07559e-08	0.00162379	0.0124524	0.89625	0.226223	13	0.978251	1
ENSG00000260259	16	LINC02166	89751002	rs4785781	16	90148979	G	A	0.0797546	-0.0004	0.0031	0.8925	0.518208	0.0699787	1.30927e-13	-0.000771891	0.00598306	0.897348	0.710362	16	0.979218	1
ENSG00000137628	4	DDX60	169188738	rs17053841	4	169172098	T	C	0.0603272	0.0005	0.0039	0.8981	0.400404	0.0575111	3.34998e-12	0.00124874	0.00974181	0.898004	0.985125	14	0.979218	1
ENSG00000100124	22	ANKRD54	38236098	rs34517070	22	38297481	C	T	0.0419223	-0.0006	0.0047	0.8952	0.585241	0.083265	2.0853e-12	-0.00102522	0.0080322	0.898435	0.397152	9	0.979218	1
ENSG00000241015	19	TPM3P9	53941580	rs8102929	19	53947818	G	A	0.197342	-0.0003	0.0024	0.9137	1.01025	0.0333292	8.1638e-202	-0.000296957	0.00237568	0.900524	0.39588	15	0.979218	1
ENSG00000163364	2	LINC01116	177498480	rs868179	2	177549497	T	C	0.097137	-0.0004	0.0032	0.9112	1.26444	0.0496197	3.0783e-143	-0.000316346	0.0025308	0.900525	0.244519	20	0.979218	1
ENSG00000276529	21	AP001505.1	46398968	rs4818748	21	46364223	T	C	0.161554	-0.0003	0.0024	0.8892	0.913243	0.0382055	2.82277e-126	-0.0003285	0.00262803	0.900525	0.501493	20	0.979218	1
ENSG00000272551	2	AC017048.3	177476571	rs868179	2	177549497	T	C	0.097137	-0.0004	0.0032	0.9112	1.14435	0.0489792	9.93232e-121	-0.000349543	0.00279639	0.900525	0.254764	20	0.979218	1
ENSG00000090273	1	NUDC	27250046	rs12742376	1	27285195	T	C	0.0766871	0.0004	0.0032	0.902	0.971071	0.0569969	4.34598e-65	0.000411916	0.00329542	0.900526	0.127276	9	0.979218	1
ENSG00000243725	1	TTC4	55194932	rs10489662	1	55189185	A	G	0.0613497	0.0005	0.004	0.8967	1.03105	0.0618954	2.64849e-62	0.000484941	0.00387964	0.900526	0.234152	5	0.979218	1
ENSG00000223536	2	AC008164.1	16930112	rs10490436	2	16951153	A	C	0.177914	0.0003	0.0024	0.8913	0.614896	0.0387898	1.36193e-56	0.000487887	0.00390322	0.900527	0.715481	20	0.979218	1
ENSG00000204851	19	PNMA8B	46994650	rs4803967	19	46998236	T	C	0.157464	-0.0003	0.0024	0.9059	-0.586304	0.0379927	9.97332e-54	0.00051168	0.00409358	0.900527	0.780371	20	0.979218	1
ENSG00000255794	12	RMST	97908428	rs10777873	12	97880058	T	C	0.161554	0.0003	0.0024	0.9078	0.583406	0.0397177	7.60178e-49	0.000514222	0.00411392	0.900527	0.678728	11	0.979218	1
ENSG00000183570	21	PCBP3	47212988	rs4434082	21	47091773	T	G	0.184049	0.0003	0.0024	0.9057	0.471053	0.036203	1.05365e-38	0.000636871	0.0050952	0.900528	0.0777307	20	0.979218	1
ENSG00000243926	3	TIPARP-AS1	156390943	rs9289971	3	156389947	C	T	0.154397	0.0003	0.0024	0.8893	-0.482013	0.0378077	3.1551e-37	-0.00062239	0.00497936	0.900528	0.391329	20	0.979218	1
ENSG00000287354	1	AL034351.2	210538248	rs11119469	1	210536278	A	C	0.141104	0.0003	0.0024	0.9105	0.535057	0.0432823	4.19499e-35	0.000560688	0.00448574	0.900529	0.244661	20	0.979218	1
ENSG00000224577	2	LINC01117	177521946	rs868179	2	177549497	T	C	0.097137	-0.0004	0.0032	0.9112	0.632595	0.0565037	4.28289e-29	-0.000632316	0.00505884	0.90053	0.418133	13	0.979218	1
ENSG00000279205	2	AC092162.3	177687570	rs868179	2	177549497	T	C	0.097137	-0.0004	0.0032	0.9112	0.591023	0.0553939	1.41457e-26	-0.000676793	0.00541472	0.90053	0.424255	13	0.979218	1
ENSG00000127481	1	UBR4	19468882	rs10916957	1	19437185	T	G	0.160532	0.0003	0.0024	0.8927	0.284432	0.0396383	7.19401e-13	0.00105473	0.00843914	0.900539	0.994676	15	0.979218	1
ENSG00000186765	17	FSCN2	79499780	rs8079046	17	79484452	C	T	0.151329	-0.0003	0.0024	0.891	-0.280034	0.041305	1.2045e-11	0.0010713	0.00857183	0.90054	0.134024	10	0.979218	1
ENSG00000187905	22	LRRC74B	21409353	rs12168111	22	21402726	T	C	0.0889571	-0.0004	0.0032	0.906	1.14531	0.180501	2.22153e-10	-0.00034925	0.00279454	0.900543			0.979218	1
ENSG00000177283	10	FZD8	35929200	rs10827721	10	37060221	G	A	0.132924	-0.0003	0.0024	0.9133	0.285818	0.046139	5.83892e-10	-0.00104962	0.00839866	0.900544	0.341082	14	0.979218	1
ENSG00000151967	3	SCHIP1	159586400	rs16830748	3	159491807	G	A	0.173824	0.0003	0.0024	0.9157	-0.251328	0.0439158	1.04688e-08	-0.00119366	0.00955155	0.900547			0.979218	1
ENSG00000288082	2	AC023787.3	240416836	rs6743931	2	240418660	A	G	0.158487	0.0003	0.0024	0.8925	0.352821	0.0619499	1.2318e-08	0.000850289	0.00680395	0.900547	0.0512606	7	0.979218	1
ENSG00000224714	10	LINC02671	66719146	rs1228660	10	66577080	T	C	0.164622	-0.0003	0.0024	0.8864	-0.383069	0.0678711	1.66088e-08	0.00078315	0.00626673	0.900548	0.31798	20	0.979218	1
ENSG00000170786	8	SDR16C5	57222950	rs7357509	8	57232787	T	C	0.0173824	-0.0007	0.0057	0.9098	1.44439	0.117641	1.19117e-34	-0.000484635	0.00394651	0.902265	0.221137	3	0.979218	1
ENSG00000075415	12	SLC25A3	98993763	rs11831003	12	99101457	G	A	0.0961145	-0.0004	0.0033	0.895	0.56134	0.0489673	2.01049e-30	-0.000712581	0.00587912	0.903528	0.831881	17	0.979218	1
ENSG00000103740	15	ACSBG1	78498920	rs7182113	15	78392357	A	G	0.0756646	-0.0004	0.0033	0.8937	-0.407893	0.061568	3.47043e-11	0.000980648	0.0080917	0.903539	0.894787	6	0.979218	1
ENSG00000198420	7	TCAF1	143573880	rs6963381	7	143192897	T	C	0.0613497	0.0004	0.0033	0.9061	-0.395983	0.0624486	2.28361e-10	-0.00101014	0.00833522	0.903541	0.357995	3	0.979218	1
ENSG00000108651	17	UTP6	30208325	rs11658469	17	30206426	T	C	0.171779	-0.0003	0.0025	0.9036	-0.547556	0.040695	2.87253e-41	0.000547889	0.00456593	0.904487	0.0996129	20	0.979218	1
ENSG00000225733	3	FGD5-AS1	14975892	rs13070935	3	15007714	C	A	0.154397	0.0003	0.0025	0.9021	0.542688	0.0418373	1.77748e-38	0.000552803	0.00460689	0.904487	0.652731	19	0.979218	1
ENSG00000180353	3	HCLS1	121365010	rs10934559	3	121480038	A	G	0.121677	0.0003	0.0025	0.917	-0.46868	0.0484806	4.14901e-22	-0.000640096	0.00533454	0.90449	0.815052	15	0.979218	1
ENSG00000183117	8	CSMD1	3822684	rs12114535	8	3366934	C	T	0.163599	0.0003	0.0025	0.894	0.399597	0.0416469	8.40048e-22	0.000750756	0.00625679	0.904491	0.487214	7	0.979218	1
ENSG00000165061	8	ZMAT4	40571730	rs28416319	8	40375180	T	C	0.144172	0.0003	0.0025	0.9162	-0.269688	0.0406776	3.35912e-11	-0.0011124	0.00927148	0.904499	0.840782	18	0.979218	1
ENSG00000169252	5	ADRB2	148207180	rs11168071	5	148238505	A	G	0.134969	0.0003	0.0025	0.9118	-0.290394	0.04484	9.40501e-11	-0.00103308	0.00861048	0.9045	0.652876	15	0.979218	1
ENSG00000166086	11	JAM3	133980431	rs7936421	11	134019901	C	T	0.163599	-0.0003	0.0025	0.9054	0.264096	0.0417738	2.58097e-10	-0.00113595	0.00946795	0.9045	0.292312	10	0.979218	1
ENSG00000287730	4	AC097526.1	156366782	rs1001037	4	156513518	C	T	0.155419	0.0003	0.0025	0.9069	-0.25719	0.0434583	3.25682e-09	-0.00116645	0.00972242	0.904503	0.276788	7	0.979218	1
ENSG00000284308	2	C2orf81	74645010	rs10779958	2	74755778	C	A	0.167689	-0.0003	0.0025	0.9151	-0.245421	0.0416658	3.85661e-09	0.00122239	0.0101887	0.904503	0.265991	20	0.979218	1
ENSG00000144848	3	ATG3	112266125	rs4682110	3	112253756	A	G	0.314928	-0.0006	0.005	0.8964	0.185968	0.0317479	4.69429e-09	-0.00322636	0.026892	0.904503	0.327769	9	0.979218	1
ENSG00000168175	14	MAPK1IP1L	55527638	rs17128156	14	55553220	A	G	0.0429448	0.0005	0.0042	0.9095	0.670417	0.0775986	5.64353e-18	0.000745804	0.00626535	0.905247	0.880411	20	0.979218	1
ENSG00000237422	9	AL158071.3	93882394	rs2182688	9	93890311	A	G	0.0511247	-0.0005	0.0042	0.9025	0.393466	0.0676977	6.16946e-09	-0.00127076	0.0106766	0.905257	0.724298	7	0.979218	1
ENSG00000198865	5	CCDC152	42779730	rs6875431	5	42699081	A	G	0.0286299	0.0007	0.0059	0.9075	1.12806	0.0796642	1.61545e-45	0.000620534	0.0052304	0.905561	0.0614418	3	0.979218	1
ENSG00000118762	4	PKD2	88963858	rs2725236	4	88919106	A	G	0.507157	0.0002	0.0017	0.9097	0.521596	0.0312786	1.96526e-62	0.000383438	0.00325931	0.90635	0.662189	20	0.979218	1
ENSG00000282164	8	PEG13	141107818	rs11166953	8	141125167	C	T	0.0756646	0.0004	0.0034	0.9137	-0.418632	0.0540213	9.23406e-15	-0.000955494	0.00812263	0.906358	0.712178	4	0.979218	1
ENSG00000142973	1	CYP4B1	47254298	rs2297809	1	47282772	T	C	0.127812	0.0003	0.0026	0.9165	-0.520725	0.0405218	8.54646e-38	-0.00057612	0.00499324	0.908144	0.267217	11	0.979218	1
ENSG00000287051	12	AC121757.2	52696356	rs3741720	12	52709222	C	T	0.122699	0.0003	0.0026	0.8975	-0.507754	0.0423131	3.55529e-33	-0.000590837	0.00512082	0.908145	0.864273	15	0.979218	1
ENSG00000150991	12	UBC	125399032	rs7971677	12	125411863	G	A	0.169734	0.0003	0.0026	0.9146	0.362162	0.0390894	1.95146e-20	0.00082836	0.00717967	0.908147	0.523604	9	0.979218	1
ENSG00000275286	12	AC025253.1	44892670	rs11182514	12	44892872	G	A	0.169734	0.0003	0.0026	0.9114	-0.291963	0.0427179	8.21875e-12	-0.00102753	0.00890649	0.908153	0.891401	7	0.979218	1
ENSG00000089048	20	ESF1	13730267	rs6079161	20	13731813	G	A	0.111452	0.0003	0.0026	0.9	0.27996	0.0431687	8.85806e-11	0.00107158	0.0092885	0.908155	0.420301	7	0.979218	1
ENSG00000286671	12	AC025253.2	44895562	rs11182514	12	44892872	G	A	0.169734	0.0003	0.0026	0.9114	-0.221126	0.0368265	1.91886e-09	-0.0013567	0.0117602	0.908157	0.204366	8	0.979218	1
ENSG00000134202	1	GSTM3	110280107	rs1332018	1	110282972	G	T	0.449898	-0.0002	0.0018	0.8993	-1.06615	0.0222388	0	0.000187591	0.00168832	0.911528	0.718104	16	0.979218	1
ENSG00000140873	16	ADAMTS18	77375320	rs2562112	16	77391272	T	C	0.413088	0.0002	0.0018	0.9215	1.13577	0.0226367	0	0.000176091	0.00158483	0.911528	0.0908173	20	0.979218	1
ENSG00000239335	12	LLPH-DT	66526380	rs1168765	12	66513111	C	T	0.56953	-0.0002	0.0018	0.9057	1.01889	0.0244505	0	-0.000196291	0.00176663	0.911529	0.481778	20	0.979218	1
ENSG00000263753	18	LINC00667	5264216	rs9957026	18	5216095	G	A	0.45501	0.0002	0.0018	0.8965	0.969054	0.0235928	0	0.000206387	0.00185749	0.911529	0.144802	20	0.979218	1
ENSG00000164106	4	SCRG1	174316692	rs1992466	4	174330663	C	A	0.55726	0.0002	0.0018	0.9147	-1.0377	0.0260361	0	-0.000192733	0.0017346	0.911529	0.0093934	20	0.979218	1
ENSG00000143891	2	GALM	38930801	rs7590835	2	38893950	T	C	0.121677	0.0003	0.0027	0.9221	1.37644	0.0392504	2.0652e-269	0.000217954	0.00196159	0.911529	0.166801	20	0.979218	1
ENSG00000228252	3	COL6A4P2	129962158	rs9757129	3	129844461	A	G	0.523517	-0.0002	0.0018	0.9274	0.953593	0.0279242	1.36828e-255	-0.000209733	0.00188761	0.911529	0.404745	20	0.979218	1
ENSG00000234393	10	AL592546.2	115474766	rs7071578	10	115543325	G	T	0.392638	0.0002	0.0018	0.9262	0.808989	0.0285064	3.65679e-177	0.000247222	0.00222502	0.911529	0.0297532	20	0.979218	1
ENSG00000084207	11	GSTP1	67352670	rs614080	11	67347287	G	A	0.50818	-0.0002	0.0018	0.9041	-0.776451	0.0292696	4.66522e-155	0.000257582	0.00231826	0.911529	0.463316	20	0.979218	1
ENSG00000105928	7	GSDME	24767766	rs2721809	7	24747910	A	G	0.407975	-0.0002	0.0018	0.897	0.895123	0.0328048	6.15908e-164	-0.000223433	0.00201091	0.911529	0.229681	20	0.979218	1
ENSG00000049239	1	H6PD	9313114	rs2268175	1	9300608	C	T	0.393661	-0.0002	0.0018	0.9105	-0.725277	0.0290164	6.85977e-138	0.000275757	0.00248184	0.911529	0.0448847	18	0.979218	1
ENSG00000267454	19	ZNF582-AS1	56907783	rs9636161	19	56900486	T	C	0.460123	-0.0002	0.0018	0.9129	-0.658339	0.0261202	3.60539e-140	0.000303795	0.00273418	0.911529	0.01632	20	0.979218	1
ENSG00000095383	9	TBC1D2	100989612	rs4743186	9	100976086	A	G	0.431493	0.0002	0.0018	0.927	-0.703125	0.0286894	1.20936e-132	-0.000284445	0.00256003	0.911529	0.0228178	20	0.979218	1
ENSG00000260922	16	AC009139.1	77301310	rs2562112	16	77391272	T	C	0.413088	0.0002	0.0018	0.9215	0.930308	0.0389561	4.8309e-126	0.000214983	0.00193486	0.911529	0.10131	20	0.979218	1
ENSG00000268266	19	AC003005.2	57991690	rs7254867	19	57989075	T	G	0.354806	0.0002	0.0018	0.9223	-0.747581	0.0318505	7.95824e-122	-0.000267529	0.00240779	0.911529	0.111764	20	0.979218	1
ENSG00000169884	12	WNT10B	49362320	rs7297958	12	49313280	C	T	0.466258	-0.0002	0.0018	0.909	-0.740946	0.032412	1.15634e-115	0.000269925	0.00242936	0.911529	0.182143	20	0.979218	1
ENSG00000171928	17	TVP23B	18697226	rs4123417	17	18715642	T	C	0.506135	0.0002	0.0018	0.9011	0.730241	0.0316323	6.50773e-118	0.000273882	0.00246497	0.911529	0.498082	20	0.979218	1
ENSG00000287464	8	AC100810.7	1762134	rs7833068	8	1756800	G	T	0.41411	0.0002	0.0018	0.9016	0.650159	0.0291082	1.65534e-110	0.000307617	0.00276859	0.911529	0.648267	20	0.979218	1
ENSG00000196378	8	ZNF34	146005170	rs11784860	8	146013799	T	C	0.554192	-0.0002	0.0018	0.9269	0.649182	0.0283773	7.91322e-116	-0.00030808	0.00277275	0.911529	0.166713	20	0.979218	1
ENSG00000270112	18	AC090241.2	44359431	rs3809958	18	44337686	G	A	0.482618	0.0002	0.0018	0.9164	0.642748	0.0304543	7.10869e-99	0.000311164	0.00280051	0.911529	0.518711	20	0.979218	1
ENSG00000135823	1	STX6	180967052	rs6425658	1	180956985	G	A	0.433538	0.0002	0.0018	0.9299	0.669561	0.0332669	4.28747e-90	0.000298703	0.00268837	0.91153	0.399434	20	0.979218	1
ENSG00000144026	2	ZNF514	95820952	rs3112989	2	95745120	G	A	0.417178	0.0002	0.0018	0.9335	-0.742024	0.0397161	6.78009e-78	-0.000269533	0.00242584	0.91153	0.33097	20	0.979218	1
ENSG00000189129	10	PLAC9	81898276	rs1953600	10	81911725	T	C	0.464213	-0.0002	0.0018	0.889	0.546546	0.030247	5.54866e-73	-0.000365935	0.00329347	0.91153	0.669028	20	0.979218	1
ENSG00000258144	12	LINC02406	39510216	rs4768587	12	39539254	C	T	0.357873	0.0002	0.0018	0.924	-0.597202	0.0328953	1.17988e-73	-0.000334895	0.00301411	0.91153	0.0222462	20	0.979218	1
ENSG00000090054	9	SPTLC1	94820032	rs7041193	9	94820893	T	C	0.355828	0.0002	0.0018	0.9162	0.658678	0.0362483	8.7132e-74	0.000303639	0.0027328	0.91153	0.0198839	20	0.979218	1
ENSG00000109534	4	GAR1	110741281	rs1990250	4	110770124	T	G	0.357873	0.0002	0.0018	0.9206	-0.554884	0.0321503	9.56847e-67	-0.000360436	0.00324399	0.91153	0.231813	20	0.979218	1
ENSG00000161016	8	RPL8	146016561	rs11784860	8	146013799	T	C	0.554192	-0.0002	0.0018	0.9269	-0.59168	0.0345147	7.11022e-66	0.000338021	0.00304225	0.91153	0.110304	20	0.979218	1
ENSG00000260464	1	AL049796.1	94313612	rs6681265	1	94314923	C	A	0.439673	-0.0002	0.0018	0.9141	-0.588483	0.0349952	1.8595e-63	0.000339857	0.00305878	0.91153	0.202439	20	0.979218	1
ENSG00000134461	10	ANKRD16	5917724	rs7919913	10	5926216	A	G	0.362986	0.0002	0.0018	0.9222	-0.5213	0.0311997	1.1362e-62	-0.000383656	0.00345298	0.91153	0.0571221	20	0.979218	1
ENSG00000140451	15	PIF1	65112849	rs1522747	15	65139332	C	T	0.429448	-0.0002	0.0018	0.9215	0.535591	0.0325613	8.57415e-61	-0.00037342	0.00336085	0.91153	0.132781	20	0.979218	1
ENSG00000272792	3	RP11-141C7.4	195367096	rs842225	3	195479748	A	G	0.469325	-0.0002	0.0018	0.8978	0.497696	0.0299909	7.58472e-62	-0.000401852	0.00361675	0.91153	0.553683	20	0.979218	1
ENSG00000076248	12	UNG	109542100	rs2300459	12	109586479	A	G	0.373211	-0.0002	0.0018	0.9085	-0.491829	0.030253	1.98549e-59	0.000406645	0.00365989	0.91153	0.271401	20	0.979218	1
ENSG00000104863	19	LIN7B	49619649	rs7247125	19	49623935	T	C	0.571575	0.0002	0.0018	0.9306	-0.45563	0.0282577	1.72722e-58	-0.000438952	0.00395066	0.91153	0.519585	20	0.979218	1
ENSG00000169213	1	RAB3B	52415000	rs6698826	1	52374952	A	C	0.393661	-0.0002	0.0018	0.9256	0.421462	0.026544	9.01986e-57	-0.000474539	0.00427095	0.91153	0.256032	20	0.979218	1
ENSG00000107521	10	HPS1	100191324	rs7071947	10	100200797	A	G	0.413088	0.0002	0.0018	0.9084	-0.492242	0.030858	2.76668e-57	-0.000406304	0.00365683	0.91153	0.174756	16	0.979218	1
ENSG00000139428	12	MMAB	110001452	rs888192	12	109995097	G	A	0.54908	-0.0002	0.0018	0.9192	-0.539525	0.0337841	2.075e-57	0.000370696	0.00333635	0.91153	0.893565	20	0.979218	1
ENSG00000122218	1	COPA	160285724	rs1557524	1	160246485	T	C	0.509202	0.0002	0.0018	0.9046	0.433417	0.0276948	3.33429e-55	0.000461449	0.00415315	0.911531	0.405491	20	0.979218	1
ENSG00000138161	10	CUZD1	124598682	rs2153669	10	124609283	C	T	0.579755	-0.0002	0.0018	0.9132	0.464913	0.0297367	4.25272e-55	-0.000430188	0.00387179	0.911531	0.400709	20	0.979218	1
ENSG00000071794	3	HLTF	148776128	rs11715474	3	148801915	T	G	0.377301	0.0002	0.0018	0.9058	0.487658	0.0312772	8.31823e-55	0.000410124	0.00369121	0.911531	0.170211	20	0.979218	1
ENSG00000277053	7	GTF2IP1	74627276	rs1167795	7	75173135	A	G	0.421268	-0.0002	0.0018	0.925	-0.530061	0.0345814	4.97567e-53	0.000377315	0.00339593	0.911531	0.991035	17	0.979218	1
ENSG00000171067	11	C11orf24	68034138	rs2458267	11	68023962	T	C	0.550102	0.0002	0.0018	0.9164	0.486758	0.0325291	1.26615e-50	0.000410882	0.00369804	0.911531	0.731737	13	0.979218	1
ENSG00000268836	16	Z69706.1	236020	rs1203974	16	277458	G	A	0.477505	-0.0002	0.0018	0.9195	0.48895	0.0330522	1.61875e-49	-0.000409039	0.00368146	0.911531	0.062105	20	0.979218	1
ENSG00000214765	7	SEPTIN7P2	45785982	rs2471265	7	45764959	T	C	0.407975	0.0002	0.0018	0.9107	-0.426339	0.0285873	2.6898e-50	-0.00046911	0.00422211	0.911531	0.195942	15	0.979218	1
ENSG00000112294	6	ALDH5A1	24516265	rs2744583	6	24505030	G	A	0.50818	-0.0002	0.0018	0.9187	-0.513188	0.0353984	1.2567e-47	0.000389721	0.00350759	0.911531	0.331556	20	0.979218	1
ENSG00000261150	8	EPPK1	144946066	rs4977189	8	144956400	A	C	0.353783	-0.0002	0.0018	0.9069	-0.479845	0.0329932	6.39838e-48	0.000416801	0.00375132	0.911531	0.2559	7	0.979218	1
ENSG00000233609	8	RPL10P19	8827622	rs13259143	8	8821637	G	A	0.361963	-0.0002	0.0018	0.8945	0.616792	0.0428275	5.04166e-47	-0.000324258	0.00291841	0.911531	0.79344	20	0.979218	1
ENSG00000261488	3	TBILA	111853238	rs3749310	3	111730546	G	A	0.432515	-0.0002	0.0018	0.9251	0.443409	0.0313351	1.85237e-45	-0.000451051	0.00405958	0.911531	0.988942	20	0.979218	1
ENSG00000163864	3	NMNAT3	139337940	rs9815708	3	139394571	C	T	0.45092	0.0002	0.0018	0.9175	-0.422296	0.0308239	1.01094e-42	-0.000473601	0.00426255	0.911531	0.0303084	15	0.979218	1
ENSG00000116678	1	LEPR	65996788	rs9436748	1	65911672	T	G	0.436605	-0.0002	0.0018	0.9039	-0.438353	0.0326054	3.33054e-41	0.000456253	0.00410642	0.911531	0.472647	20	0.979218	1
ENSG00000167994	11	RAB3IL1	61676257	rs741887	11	61690707	G	A	0.509202	0.0002	0.0018	0.9194	0.428145	0.0314643	3.62438e-42	0.000467132	0.00420433	0.911531	0.0148249	20	0.979218	1
ENSG00000230026	1	AL357556.1	235525162	rs10495361	1	235389548	T	C	0.362986	0.0002	0.0018	0.9064	-0.405298	0.0301676	3.77783e-41	-0.000493464	0.00444133	0.911531	0.289189	20	0.979218	1
ENSG00000188938	9	FAM120AOS	96204793	rs10761237	9	96340817	C	T	0.5	0.0002	0.0018	0.9257	0.378323	0.0287572	1.57655e-39	0.000528649	0.00475801	0.911531	0.298892	20	0.979218	1
ENSG00000263001	7	GTF2I	74119796	rs1167827	7	75163169	A	G	0.460123	0.0002	0.0018	0.9111	-0.446239	0.0345817	4.27858e-38	-0.000448191	0.00403387	0.911532	0.989368	14	0.979218	1
ENSG00000251396	8	LINC01301	61315920	rs6471880	8	61373340	C	T	0.45501	0.0002	0.0018	0.8988	0.399039	0.0310734	9.55972e-38	0.000501204	0.004511	0.911532	0.139047	20	0.979218	1
ENSG00000091622	17	PITPNM3	6407229	rs9907305	17	6441207	T	C	0.188139	0.0007	0.0063	0.9068	0.529996	0.0415357	2.74161e-37	0.00132077	0.0118873	0.911532	0.276514	16	0.979218	1
ENSG00000225756	9	DBH-AS1	136521072	rs732833	9	136520662	C	T	0.453988	-0.0002	0.0018	0.9165	-0.342686	0.0273182	4.27637e-36	0.000583625	0.00525283	0.911532	0.789578	14	0.979218	1
ENSG00000162704	1	ARPC5	183597450	rs17436125	1	183601331	T	C	0.367076	-0.0002	0.0018	0.9023	0.383802	0.0310972	5.37884e-35	-0.000521102	0.00469011	0.911532	0.376398	20	0.979218	1
ENSG00000170903	11	MSANTD4	105879740	rs1043144	11	105878844	C	T	0.402863	-0.0002	0.0018	0.9322	0.452128	0.0368464	1.30245e-34	-0.000442352	0.00398134	0.911532	0.275779	20	0.979218	1
ENSG00000259005	14	AC005479.1	74941138	rs7148018	14	74957153	T	C	0.352761	0.0002	0.0018	0.9134	-0.372584	0.0302889	8.94479e-35	-0.000536791	0.00483132	0.911532	0.607079	11	0.979218	1
ENSG00000149531	20	FRG1BP	29622990	rs2295500	20	29977156	G	A	0.47955	0.0002	0.0018	0.9167	0.434236	0.0355613	2.71826e-34	0.000460579	0.00414538	0.911532	0.523616	20	0.979218	1
ENSG00000251209	15	LINC00923	98267148	rs931462	15	98350070	A	G	0.482618	0.0002	0.0018	0.8899	0.374639	0.0313307	5.92751e-33	0.000533847	0.00480483	0.911532	0.26701	20	0.979218	1
ENSG00000107984	10	DKK1	54075922	rs10824381	10	54098259	A	G	0.45092	0.0002	0.0018	0.8987	0.361053	0.0305038	2.53249e-32	0.000553935	0.00498564	0.911532	0.373658	20	0.979218	1
ENSG00000169783	15	LINGO1	78009306	rs12438314	15	77905686	A	G	0.393661	-0.0002	0.0018	0.916	-0.365859	0.0312177	1.01158e-31	0.000546658	0.00492015	0.911532	0.136432	20	0.979218	1
ENSG00000235012	21	JCADP1	40899646	rs1475593	21	40877805	G	T	0.43047	0.0002	0.0018	0.8927	0.375581	0.0319788	7.52083e-32	0.000532509	0.00479279	0.911532	0.339815	20	0.979218	1
ENSG00000147454	8	SLC25A37	23409722	rs6557678	8	23382985	G	A	0.44683	-0.0002	0.0018	0.9316	-0.32059	0.0276376	4.13214e-31	0.000623851	0.00561491	0.911532	0.787955	20	0.979218	1
ENSG00000135862	1	LAMC1	183053641	rs12739316	1	183052080	A	G	0.427403	0.0002	0.0018	0.9066	-0.35775	0.0312934	2.88907e-30	-0.000559049	0.00503168	0.911532	0.203747	19	0.979218	1
ENSG00000283156	4	AC068620.3	57287198	rs13124696	4	57214366	G	T	0.502045	0.0002	0.0018	0.8929	0.315523	0.0276571	3.7969e-30	0.000633869	0.00570509	0.911532	0.0253354	19	0.979218	1
ENSG00000285053	1	TBCE	235552076	rs4659653	1	235382775	C	T	0.362986	0.0002	0.0018	0.9089	-0.412621	0.0365318	1.39154e-29	-0.000484707	0.00436257	0.911532	0.328017	20	0.979218	1
ENSG00000090989	4	EXOC1	56745533	rs11658	4	56771089	A	G	0.134969	0.0003	0.0027	0.917	-0.522357	0.047015	1.11605e-28	-0.00057432	0.00516914	0.911533	0.487428	15	0.979218	1
ENSG00000266289	8	AC012213.3	104395694	rs2241777	8	104412388	A	C	0.47137	-0.0002	0.0018	0.8939	0.361194	0.0323331	5.65353e-29	-0.00055372	0.00498372	0.911533	0.0979915	20	0.979218	1
ENSG00000014164	8	ZC3H3	144571723	rs896945	8	144584780	A	G	0.502045	-0.0002	0.0018	0.9152	0.350356	0.0314905	9.39745e-29	-0.000570848	0.00513789	0.911533	0.224425	20	0.979218	1
ENSG00000250686	6	KHDRBS2-OT1	62365546	rs1192431	6	62686283	A	C	0.466258	0.0002	0.0018	0.9192	0.253321	0.0231102	5.85477e-28	0.000789512	0.00710597	0.911533	0.0935603	20	0.979218	1
ENSG00000260917	10	AL158212.3	114585367	rs2479124	10	114578994	A	G	0.433538	0.0002	0.0018	0.9115	0.303563	0.0280477	2.67558e-27	0.000658842	0.00592989	0.911533	0.593136	11	0.979218	1
ENSG00000146147	6	MLIP	53962929	rs685893	6	53961784	G	A	0.338446	-0.0002	0.0018	0.8983	-0.324084	0.0303227	1.16051e-26	0.000617124	0.00555442	0.911533	0.0725866	20	0.979218	1
ENSG00000104341	8	LAPTM4B	98826263	rs1136595	8	98863930	T	C	0.400818	-0.0002	0.0018	0.9073	-0.325364	0.0313719	3.3529e-25	0.000614696	0.00553258	0.911533	0.265536	9	0.979218	1
ENSG00000132688	1	NES	156642877	rs12035664	1	156647931	A	G	0.353783	0.0002	0.0018	0.9003	-0.317105	0.0309755	1.35001e-24	-0.000630707	0.00567669	0.911533	0.0262431	11	0.979218	1
ENSG00000133962	14	CATSPERB	92147046	rs10134181	14	92280037	T	C	0.477505	0.0002	0.0018	0.8997	0.379665	0.0368589	7.00949e-25	0.000526781	0.0047413	0.911533	0.651917	19	0.979218	1
ENSG00000122692	9	SMU1	33059218	rs1197774	9	33001449	C	A	0.488753	-0.0002	0.0018	0.9086	0.304945	0.0297282	1.09198e-24	-0.000655856	0.00590305	0.911533	0.616502	20	0.979218	1
ENSG00000287841	4	AC096585.1	97771098	rs1922859	4	97757127	C	T	0.54908	-0.0002	0.0018	0.9256	-0.306641	0.0304101	6.53494e-24	0.000652229	0.00587041	0.911534	0.0572925	20	0.979218	1
ENSG00000213516	1	RBMXL1	89451891	rs1409150	1	89473175	C	T	0.433538	0.0002	0.0018	0.9049	-0.31471	0.0319488	6.82439e-23	-0.000635506	0.00571992	0.911534	0.479184	20	0.979218	1
ENSG00000206187	15	LINC02346	26222768	rs12437822	15	26260477	T	C	0.4591	-0.0002	0.0018	0.9278	-0.28292	0.0286707	5.73606e-23	0.000706915	0.00636264	0.911534	0.0191691	13	0.979218	1
ENSG00000017260	3	ATP2C1	130652498	rs2296024	3	130660983	G	A	0.120654	0.0003	0.0027	0.9102	0.453694	0.0456893	3.08271e-23	0.000661238	0.00595151	0.911534	0.198537	14	0.979218	1
ENSG00000286802	1	AC104459.1	89602246	rs1409150	1	89473175	C	T	0.433538	0.0002	0.0018	0.9049	-0.33142	0.0340911	2.43883e-22	-0.000603464	0.00543153	0.911534	0.445674	20	0.979218	1
ENSG00000272323	5	TTC23L-AS1	34838518	rs336485	5	34839428	A	G	0.130879	-0.0003	0.0027	0.915	-0.424371	0.0435918	2.13572e-22	0.000706928	0.00636277	0.911534	0.828443	17	0.979218	1
ENSG00000211695	7	TRGV9	38357540	rs2109364	7	38280817	A	G	0.453988	-0.0002	0.0018	0.9209	-0.344229	0.0355542	3.60232e-22	0.000581008	0.00522942	0.911534	0.920825	11	0.979218	1
ENSG00000174500	3	GCSAM	111845902	rs3749310	3	111730546	G	A	0.432515	-0.0002	0.0018	0.9251	0.46031	0.0486561	3.06535e-21	-0.00043449	0.00391068	0.911534	0.866874	20	0.979218	1
ENSG00000008226	3	DLEC1	38123106	rs6775473	3	38109174	G	T	0.356851	-0.0002	0.0018	0.8998	-0.265141	0.0282046	5.42357e-21	0.000754316	0.00678932	0.911534	0.612606	14	0.979218	1
ENSG00000100241	22	SBF1	50898446	rs5771040	22	50902390	A	G	0.347648	-0.0002	0.0018	0.9317	-0.278495	0.0299559	1.44733e-20	0.000718147	0.00646378	0.911535	0.254932	9	0.979218	1
ENSG00000241697	9	TMEFF1	103287674	rs944942	9	103315900	A	G	0.117587	-0.0003	0.0027	0.9176	-0.506453	0.0545321	1.58337e-20	0.000592356	0.00533158	0.911535			0.979218	1
ENSG00000073150	22	PANX2	50613942	rs4838861	22	50642777	C	T	0.420245	0.0002	0.0018	0.9221	0.278842	0.0300513	1.71319e-20	0.000717253	0.00645574	0.911535	0.352355	20	0.979218	1
ENSG00000131981	14	LGALS3	55601484	rs4652	14	55605036	C	A	0.441718	0.0002	0.0018	0.9035	-0.309351	0.0336666	3.97694e-20	-0.000646514	0.00581905	0.911535	0.745974	20	0.979218	1
ENSG00000265374	18	LINC01908	24816429	rs335928	18	24528635	T	G	0.444785	0.0002	0.0018	0.9312	-0.401759	0.0440181	7.03364e-20	-0.00049781	0.00448063	0.911535	0.501701	20	0.979218	1
ENSG00000041982	9	TNC	117831195	rs10759761	9	117966294	C	A	0.56135	-0.0002	0.0018	0.8948	0.284388	0.0312516	9.03596e-20	-0.000703264	0.00632984	0.911535	0.826825	20	0.979218	1
ENSG00000235169	1	SMIM1	3690930	rs2799182	1	3696000	T	C	0.517382	0.0002	0.0018	0.907	0.260254	0.0287839	1.54347e-19	0.000768481	0.00691685	0.911535	0.226101	17	0.979218	1
ENSG00000105700	19	KXD1	18674384	rs6554	19	18685964	G	T	0.40184	0.0002	0.0018	0.9062	0.252938	0.0280522	1.93826e-19	0.000790706	0.0071169	0.911535	0.0982313	16	0.979218	1
ENSG00000150593	10	PDCD4	112645658	rs10885035	10	112504721	T	C	0.408998	0.0002	0.0018	0.9001	-0.271001	0.0307145	1.11206e-18	-0.000738004	0.00664257	0.911535	0.611591	18	0.979218	1
ENSG00000225279	1	AL121987.1	160041405	rs2180752	1	160050913	G	A	0.52863	-0.0002	0.0018	0.9174	-0.240079	0.0273449	1.63929e-18	0.000833058	0.00749812	0.911535	0.131435	20	0.979218	1
ENSG00000172725	11	CORO1B	67207136	rs2302264	11	67207426	A	G	0.420245	0.0002	0.0018	0.9008	-0.232008	0.0264219	1.62183e-18	-0.000862039	0.00775897	0.911535	0.194468	20	0.979218	1
ENSG00000285813	11	AP000813.1	105867926	rs1043144	11	105878844	C	T	0.402863	-0.0002	0.0018	0.9322	0.334451	0.0380761	1.58093e-18	-0.000597994	0.00538238	0.911535	0.186262	20	0.979218	1
ENSG00000168306	3	ACOX2	58506936	rs4387990	3	58516383	A	G	0.428425	-0.0002	0.0018	0.9026	-0.27514	0.0313392	1.6432e-18	0.000726903	0.00654265	0.911535	0.235531	10	0.979218	1
ENSG00000279149	13	AL356750.1	30920056	rs2183284	13	30926730	T	C	0.338446	0.0002	0.0018	0.9124	-0.30729	0.035467	4.55093e-18	-0.000650852	0.00585815	0.911536	0.267401	16	0.979218	1
ENSG00000028203	12	VEZT	95654048	rs6538609	12	95548473	G	A	0.361963	0.0002	0.0018	0.916	-0.305766	0.0359328	1.74867e-17	-0.000654095	0.00588735	0.911536	0.708907	20	0.979218	1
ENSG00000143183	1	TMCO1	165745261	rs4656461	1	165687205	G	A	0.138037	-0.0003	0.0027	0.9023	-0.363534	0.0429139	2.42777e-17	0.000825232	0.00742772	0.911536	0.505804	7	0.979218	1
ENSG00000251287	3	ALG1L2	129816372	rs9757129	3	129844461	A	G	0.523517	-0.0002	0.0018	0.9274	0.318481	0.0376541	2.71822e-17	-0.00062798	0.00565231	0.911536	0.285038	12	0.979218	1
ENSG00000163520	3	FBLN2	13635274	rs4684971	3	13684298	T	C	0.391616	0.0002	0.0018	0.8956	-0.255134	0.0304284	5.08358e-17	-0.000783901	0.00705573	0.911536	0.423507	8	0.979218	1
ENSG00000173269	10	MMRN2	88712268	rs12416136	10	88713604	A	C	0.49182	-0.0002	0.0018	0.9155	0.256668	0.0309548	1.11631e-16	-0.000779216	0.00701358	0.911536	0.90996	11	0.979218	1
ENSG00000002745	7	WNT16	120973290	rs1357755	7	120800837	C	T	0.481595	0.0002	0.0018	0.9054	0.227276	0.0273411	9.36143e-17	0.000879986	0.00792058	0.911536	0.591975	20	0.979218	1
ENSG00000179593	17	ALOX15B	7947402	rs9898751	17	7950952	A	C	0.413088	-0.0002	0.0018	0.9006	-0.266996	0.0322671	1.28936e-16	0.000749075	0.00674228	0.911536	0.528558	8	0.979218	1
ENSG00000119973	10	PRLHR	120352334	rs877721	10	120396595	G	A	0.0521472	-0.0004	0.0036	0.9136	-0.50955	0.0621219	2.35585e-16	0.000785006	0.0070657	0.911536	0.190207	9	0.979218	1
ENSG00000068383	10	INPP5A	134474138	rs7904728	10	134295644	G	A	0.521472	-0.0002	0.0018	0.9206	-0.276274	0.0335526	1.8097e-16	0.000723919	0.00651586	0.911536	0.692427	15	0.979218	1
ENSG00000280434	22	AL031595.3	44542376	rs2267614	22	44530420	T	C	0.432515	0.0002	0.0018	0.9138	0.220658	0.0269959	2.98922e-16	0.000906378	0.00815816	0.911536	0.761582	12	0.979218	1
ENSG00000186831	17	KRT17P2	18332668	rs1847580	17	16643881	A	G	0.159509	0.0003	0.0027	0.9228	-0.453838	0.0561029	5.99689e-16	-0.000661029	0.00594983	0.911536	0.28174	12	0.979218	1
ENSG00000241472	3	PTPRG-AS1	62281002	rs4072198	3	62212067	G	A	0.417178	0.0002	0.0018	0.8949	-0.238444	0.0301964	2.87025e-15	-0.000838772	0.00754969	0.911537	0.226154	20	0.979218	1
ENSG00000169862	5	CTNND2	11438253	rs26163	5	11507294	T	C	0.404908	-0.0002	0.0018	0.9188	0.242604	0.0309548	4.60114e-15	-0.000824388	0.00742024	0.911537	0.579898	15	0.979218	1
ENSG00000128973	15	CLN6	68524440	rs8038170	15	68543128	C	T	0.444785	0.0002	0.0018	0.9112	0.242027	0.0310478	6.42511e-15	0.000826353	0.00743793	0.911537	0.386681	15	0.979218	1
ENSG00000127989	7	MTERF1	91415670	rs7807490	7	91773359	A	G	0.52863	0.0002	0.0018	0.893	-0.245469	0.0315875	7.78256e-15	-0.000814767	0.00733365	0.911537	0.469493	20	0.979218	1
ENSG00000254170	5	AC008802.1	78008231	rs2132537	5	78067984	C	T	0.391616	0.0002	0.0018	0.8949	-0.551736	0.0713254	1.03023e-14	-0.000362493	0.00326277	0.911537	0.262717	4	0.979218	1
ENSG00000163466	2	ARPC2	219100472	rs10169718	2	219103580	G	A	0.523517	0.0002	0.0018	0.9288	0.214211	0.0284504	5.10223e-14	0.00093366	0.00840385	0.911538	0.0319251	10	0.979218	1
ENSG00000112851	5	ERBIN	65300379	rs895379	5	65110789	A	G	0.458078	-0.0002	0.0018	0.8951	-0.244011	0.0331561	1.84661e-13	0.000819635	0.00737756	0.911538	0.703598	7	0.979218	1
ENSG00000204577	19	LILRB3	54723762	rs17239559	19	54706422	C	T	0.421268	0.0002	0.0018	0.9004	0.235894	0.0322513	2.58817e-13	0.000847839	0.00763143	0.911538	0.106084	4	0.979218	1
ENSG00000213659	10	RSU1P3	53080003	rs7905063	10	52964590	C	T	0.449898	0.0002	0.0018	0.9193	0.271958	0.0378715	6.91639e-13	0.000735407	0.00661945	0.911539	0.0662932	11	0.979218	1
ENSG00000233894	1	AC105271.1	74934553	rs11210427	1	74644516	T	C	0.408998	0.0002	0.0018	0.8935	0.211664	0.0298398	1.30905e-12	0.000944892	0.00850507	0.911539	0.939869	13	0.979218	1
ENSG00000117448	1	AKR1A1	46025968	rs3219485	1	45800033	C	T	0.0337423	-0.0005	0.0045	0.9085	-0.662771	0.0936209	1.4487e-12	0.000754408	0.00679051	0.911539	0.677642	7	0.979218	1
ENSG00000120697	13	ALG5	37549388	rs9315455	13	37516070	G	A	0.49591	-0.0002	0.0018	0.9273	0.215176	0.0303582	1.36168e-12	-0.000929474	0.00836629	0.911539	0.194528	19	0.979218	1
ENSG00000278341	16	AC138028.6	88776104	rs11076704	16	88777995	T	C	0.423313	-0.0002	0.0018	0.9249	0.295557	0.0417124	1.38466e-12	-0.000676689	0.00609095	0.911539	0.941124	10	0.979218	1
ENSG00000223845	7	VN1R40P	63904650	rs6955211	7	63872340	T	G	0.447853	-0.0002	0.0018	0.9095	-0.457315	0.064603	1.45354e-12	0.000437335	0.0039365	0.911539	0.206416	20	0.979218	1
ENSG00000103126	16	AXIN1	370082	rs214246	16	349293	G	A	0.452965	0.0002	0.0018	0.9179	-0.213975	0.0303722	1.85343e-12	-0.000934689	0.00841325	0.911539	0.198023	20	0.979218	1
ENSG00000279196	16	AC135048.4	30997771	rs8062719	16	31002664	A	G	0.350716	-0.0002	0.0018	0.9108	-0.231825	0.0328623	1.73299e-12	0.00086272	0.00776544	0.911539	0.298097	20	0.979218	1
ENSG00000184677	1	ZBTB40	22806490	rs1934482	1	22784335	T	C	0.369121	-0.0002	0.0018	0.893	0.210083	0.0300315	2.64476e-12	-0.000952007	0.00856914	0.911539	0.468579	8	0.979218	1
ENSG00000187210	9	GCNT1	79150442	rs4532668	9	79115844	A	C	0.412065	0.0002	0.0018	0.9153	-0.194567	0.0277347	2.29479e-12	-0.00102793	0.00925249	0.911539	0.976127	18	0.979218	1
ENSG00000135046	9	ANXA1	75776045	rs10781121	9	75752353	T	G	0.432515	0.0002	0.0018	0.89	0.205687	0.0297855	4.99913e-12	0.000972352	0.0087523	0.91154	0.245043	15	0.979218	1
ENSG00000267714	19	AC008738.4	33710992	rs3786926	19	33714369	T	C	0.509202	0.0002	0.0018	0.9247	-0.183912	0.0269214	8.40525e-12	-0.00108747	0.00978856	0.91154	0.26998	9	0.979218	1
ENSG00000178568	2	ERBB4	212822004	rs934607	2	212252809	G	A	0.43865	-0.0002	0.0018	0.9138	0.20437	0.0299922	9.48509e-12	-0.000978618	0.00880873	0.91154	0.609364	20	0.979218	1
ENSG00000279174	17	AC104581.3	7918170	rs9908139	17	7830610	A	G	0.424335	-0.0002	0.0018	0.8985	0.211514	0.0310965	1.03268e-11	-0.000945563	0.00851121	0.91154	0.132254	16	0.979218	1
ENSG00000144821	3	MYH15	108173692	rs7637408	3	108322597	C	T	0.44274	0.0002	0.0018	0.9142	0.230226	0.0341961	1.66739e-11	0.00086871	0.00781946	0.91154	0.62462	20	0.979218	1
ENSG00000237324	1	AC093158.1	74825874	rs11210427	1	74644516	T	C	0.408998	0.0002	0.0018	0.8935	0.305219	0.0455652	2.10532e-11	0.000655266	0.00589821	0.91154	0.754097	6	0.979218	1
ENSG00000123352	12	SPATS2	49840788	rs7976165	12	49885157	T	C	0.116564	-0.0003	0.0027	0.9246	0.325429	0.0487899	2.55803e-11	-0.000921861	0.0082979	0.91154	0.126605	20	0.979218	1
ENSG00000108946	17	PRKAR1A	66527690	rs2041980	17	66478018	A	G	0.129857	0.0003	0.0027	0.9123	-0.28494	0.0433511	4.93596e-11	-0.00105285	0.00947702	0.911541	0.91773	4	0.979218	1
ENSG00000100092	22	SH3BP1	38041392	rs9622677	22	38054262	A	C	0.599182	-0.0002	0.0018	0.9069	-0.193121	0.029569	6.52471e-11	0.00103562	0.00932192	0.911541	0.148383	12	0.979218	1
ENSG00000205927	21	OLIG2	34399874	rs2834072	21	34410464	G	A	0.444785	-0.0002	0.0018	0.9282	-0.188982	0.0290358	7.58584e-11	0.0010583	0.00952608	0.911541	0.371712	20	0.979218	1
ENSG00000204524	19	ZNF805	57763048	rs2361128	19	57739247	A	G	0.423313	0.0002	0.0018	0.9174	0.185085	0.0289302	1.57776e-10	0.00108058	0.0097267	0.911542	0.123707	11	0.979218	1
ENSG00000172331	7	BPGM	134348066	rs17200009	7	134351368	A	G	0.153374	-0.0003	0.0027	0.9108	-0.279769	0.043747	1.60384e-10	0.00107231	0.00965228	0.911542	0.156594	8	0.979218	1
ENSG00000160959	8	LRRC14	145746966	rs10108836	8	145836227	C	A	0.464213	0.0002	0.0018	0.9005	-0.185295	0.0293014	2.55305e-10	-0.00107936	0.00971576	0.911542	0.0671106	15	0.979218	1
ENSG00000119655	14	NPC2	74951888	rs7148018	14	74957153	T	C	0.352761	0.0002	0.0018	0.9134	0.184782	0.0293082	2.88591e-10	0.00108236	0.00974271	0.911542	0.290704	5	0.979218	1
ENSG00000254127	22	IGLCOR22-1	32596064	rs136436	22	32580280	G	A	0.506135	-0.0002	0.0018	0.8931	0.279425	0.0445949	3.70797e-10	-0.000715756	0.00644282	0.911542	0.553981	20	0.979218	1
ENSG00000273287	22	AL008718.2	45658810	rs11704481	22	45732328	G	A	0.42229	0.0002	0.0018	0.8979	-0.194247	0.0311983	4.77927e-10	-0.00102962	0.00926805	0.911542	0.508898	12	0.979218	1
ENSG00000131437	5	KIF3A	132050825	rs17691077	5	132043351	C	A	0.107362	-0.0003	0.0027	0.9228	0.292892	0.0470393	4.76828e-10	-0.00102427	0.00921987	0.911542	0.705873	5	0.979218	1
ENSG00000011114	14	BTBD7	93751667	rs6575317	14	93784292	A	C	0.51227	0.0002	0.0018	0.9249	0.180143	0.0301132	2.20151e-09	0.00111023	0.00999378	0.911543	0.402946	15	0.979218	1
ENSG00000203721	1	LINC00862	200296190	rs4518934	1	200406928	T	C	0.387526	-0.0002	0.0018	0.913	0.181916	0.0304887	2.42144e-09	-0.00109941	0.00989638	0.911543	0.608814	15	0.979218	1
ENSG00000254343	8	AC091563.1	121066430	rs1051534	8	121062077	G	A	0.40593	-0.0002	0.0018	0.9072	-0.220511	0.0373886	3.68367e-09	0.000906984	0.00816431	0.911544	0.0709642	19	0.979218	1
ENSG00000224728	3	IMPDH1P8	15920316	rs7651039	3	15648004	T	C	0.473415	0.0002	0.0018	0.9142	-0.181351	0.0311815	6.0278e-09	-0.00110283	0.0099273	0.911544	0.103099	20	0.979218	1
ENSG00000196169	17	KIF19	72337154	rs8078532	17	72330956	T	G	0.527607	-0.0002	0.0018	0.9318	0.18441	0.0318009	6.67572e-09	-0.00108454	0.00976267	0.911544	0.29506	13	0.979218	1
ENSG00000271049	19	AC020910.4	35126186	rs11084784	19	35212216	T	C	0.349693	-0.0002	0.0018	0.9103	0.263161	0.0455235	7.43581e-09	-0.000759991	0.00684118	0.911544	0.397148	10	0.979218	1
ENSG00000175701	2	MTLN	110986052	rs13386516	2	110982530	T	C	0.0408998	-0.0005	0.0045	0.9036	-0.430182	0.0743288	7.1418e-09	0.0011623	0.0104626	0.911544	0.982361	4	0.979218	1
ENSG00000131620	11	ANO1	69980021	rs2276066	11	70007311	A	G	0.351738	-0.0002	0.0018	0.8923	-0.167549	0.0290549	8.08746e-09	0.00119368	0.0107451	0.911545	0.766704	8	0.979218	1
ENSG00000103047	16	TANGO6	68998260	rs12447341	16	68873686	T	C	0.376278	0.0002	0.0018	0.9251	-0.18746	0.0325759	8.68672e-09	-0.00106689	0.00960383	0.911545	0.752457	5	0.979218	1
ENSG00000118200	1	CAMSAP2	200769259	rs6668056	1	200841258	C	T	0.46728	0.0002	0.0018	0.9205	-0.17746	0.0309671	1.00078e-08	-0.00112701	0.010145	0.911545	0.526306	20	0.979218	1
ENSG00000095059	19	DHPS	12789612	rs722571	19	12811379	T	C	0.552147	-0.0002	0.0018	0.8958	0.157247	0.0274475	1.01019e-08	-0.00127189	0.0114491	0.911545	0.02038	4	0.979218	1
ENSG00000158525	7	CPA5	129996614	rs10755873	7	129977783	G	A	0.444785	-0.0002	0.0018	0.8934	-0.21676	0.0388669	2.4471e-08	0.000922678	0.00830575	0.911546	0.0753319	8	0.979218	1
ENSG00000133812	11	SBF2	10057990	rs2044781	11	10368823	C	T	0.133947	0.0003	0.0027	0.9012	-0.269484	0.0484706	2.70164e-08	-0.00111324	0.0100211	0.911546	0.824703	18	0.979218	1
ENSG00000150967	12	ABCB9	123435847	rs7953894	12	123404966	A	C	0.507157	0.0002	0.0018	0.9301	-0.179972	0.0323527	2.65454e-08	-0.00111128	0.0100035	0.911546	0.0745362	16	0.979218	1
ENSG00000170681	9	CAVIN4	103345516	rs944942	9	103315900	A	G	0.117587	-0.0003	0.0027	0.9176	-0.25751	0.0471151	4.61463e-08	0.001165	0.0104872	0.911546			0.979218	1
ENSG00000224177	2	LINC00570	11528020	rs4669727	2	11540489	T	C	0.165644	-0.0008	0.0073	0.9142	0.270573	0.0391608	4.87127e-12	-0.00295669	0.0269832	0.912746	0.415514	4	0.979218	1
ENSG00000005471	7	ABCB4	87070382	rs6946119	7	87128865	C	T	0.237219	-0.0006	0.0055	0.9189	0.426927	0.0399701	1.24706e-26	-0.00140539	0.0128834	0.913135	0.68931	7	0.979218	1
ENSG00000260876	16	LINC01229	79776779	rs7188879	16	79807389	C	T	0.0480573	0.0005	0.0046	0.9132	0.497638	0.0788677	2.79421e-10	0.00100475	0.00924503	0.913457	0.827352	15	0.979218	1
ENSG00000168060	11	NAALADL1	64819158	rs907629	11	64839697	A	C	0.0562372	0.0004	0.0037	0.9117	-0.372464	0.0620221	1.90927e-09	-0.00107393	0.00993546	0.913924	0.386507	6	0.979218	1
ENSG00000196352	1	CD55	207527513	rs17043515	1	207608866	T	C	0.0817996	-0.0003	0.0028	0.9018	0.765796	0.0561155	2.1099e-42	-0.000391749	0.00365644	0.914678	0.656147	10	0.979218	1
ENSG00000239264	6	TXNDC5	7896386	rs7764128	6	7882205	A	G	0.127812	-0.0003	0.0028	0.9231	0.607394	0.0451328	2.76566e-41	-0.000493913	0.00461	0.914678	0.642497	10	0.979218	1
ENSG00000197430	10	OPALIN	98111050	rs1923703	10	98102436	T	G	0.108384	-0.0003	0.0028	0.9135	0.549437	0.0508921	3.59073e-27	-0.000546014	0.00509638	0.91468	0.204081	19	0.979218	1
ENSG00000147677	8	EIF3H	117716766	rs2278491	8	117656871	T	C	0.097137	0.0003	0.0028	0.9153	0.419075	0.0442524	2.7961e-21	0.000715863	0.00668182	0.914681	0.61286	12	0.979218	1
ENSG00000089505	16	CMTM1	66606668	rs7193473	16	66600479	A	G	0.135992	0.0003	0.0028	0.9226	0.310772	0.0474619	5.838e-11	0.000965337	0.00901102	0.914687	0.0700255	15	0.979218	1
ENSG00000182368	9	FAM27A	45727690	rs35882728	9	44864688	A	G	0.224949	0.0037	0.0348	0.9156	0.309745	0.0559969	3.17542e-08	0.0119453	0.112371	0.915343			0.979218	1
ENSG00000101307	20	SIRPB1	1571369	rs17775933	20	1894977	G	A	0.374233	-0.0002	0.0019	0.9044	1.18767	0.0203154	0	-0.000168396	0.00159977	0.916167	0.882322	7	0.979218	1
ENSG00000166435	11	XRRA1	74589514	rs2119028	11	74659933	A	G	0.287321	0.0002	0.0019	0.9328	1.32939	0.024352	0	0.000150445	0.00142923	0.916167	0.0483865	20	0.979218	1
ENSG00000229043	7	ZFAND2A-DT	1202626	rs2960837	7	1203957	A	G	0.380368	-0.0002	0.0019	0.9067	1.11843	0.0246743	0	-0.000178822	0.00169881	0.916167	0.263933	20	0.979218	1
ENSG00000278879	11	AP000560.1	74542587	rs2119028	11	74659933	A	G	0.287321	0.0002	0.0019	0.9328	1.0916	0.0298812	3.55045e-292	0.000183218	0.00174058	0.916167	0.0464782	20	0.979218	1
ENSG00000188130	22	MAPK12	50692012	rs1129880	22	50694297	A	G	0.298569	-0.0002	0.0019	0.9041	0.928881	0.0282473	3.73419e-237	-0.000215313	0.00204548	0.916167	0.177242	20	0.979218	1
ENSG00000277863	13	AL162574.1	107555972	rs16969412	13	107578686	G	A	0.298569	0.0002	0.0019	0.9078	-0.836334	0.0288479	8.50226e-185	-0.000239139	0.00227183	0.916168	0.429382	20	0.979218	1
ENSG00000241170	11	AP001992.1	74609199	rs2119028	11	74659933	A	G	0.287321	0.0002	0.0019	0.9328	-0.735391	0.0280467	1.56403e-151	-0.000271964	0.00258368	0.916168	0.0481899	20	0.979218	1
ENSG00000262877	17	AC110285.2	79363022	rs11655604	17	79365861	T	C	0.364008	0.0002	0.0019	0.9283	-0.748234	0.028364	2.34283e-153	-0.000267296	0.00253933	0.916168	0.475131	3	0.979218	1
ENSG00000168852	13	TPTE2P5	41441165	rs4254182	13	41453256	T	C	0.274029	0.0002	0.0019	0.9238	-0.7405	0.0317755	4.02764e-120	-0.000270088	0.00256586	0.916168	0.526977	20	0.979218	1
ENSG00000221995	17	TIAF1	27403207	rs8069945	17	27403971	T	G	0.333333	-0.0002	0.0019	0.919	-0.776389	0.0345042	4.03041e-112	0.000257603	0.00244725	0.916168	0.38338	20	0.979218	1
ENSG00000137274	6	BPHL	3136210	rs10458071	6	3137045	A	G	0.355828	-0.0002	0.0019	0.9325	-0.690383	0.0302022	1.197e-115	0.000289694	0.00275213	0.916168	0.323225	15	0.979218	1
ENSG00000187676	13	B3GLCT	31840262	rs4065552	13	31850989	G	A	0.303681	-0.0002	0.0019	0.9192	0.658887	0.0311954	5.06908e-99	-0.000303542	0.00288369	0.916168	0.0298424	20	0.979218	1
ENSG00000256043	4	CTSO	156858898	rs10019975	4	156874028	T	C	0.365031	0.0002	0.0019	0.9308	-0.636472	0.0350194	8.16832e-74	-0.000314232	0.00298526	0.916168	0.252288	20	0.979218	1
ENSG00000185477	4	GPRIN3	90193242	rs2005104	4	90211779	T	C	0.353783	-0.0002	0.0019	0.9023	0.573231	0.0322364	9.7277e-71	-0.000348899	0.0033146	0.916169	0.0954436	13	0.979218	1
ENSG00000284738	1	AL358472.5	153901764	rs6680140	1	153917369	T	C	0.288344	-0.0002	0.0019	0.8988	0.551567	0.0336564	2.32392e-60	-0.000362604	0.0034448	0.916169	0.127404	20	0.979218	1
ENSG00000262223	17	AC110285.1	79354104	rs11655604	17	79365861	T	C	0.364008	0.0002	0.0019	0.9283	0.483821	0.0305695	2.02981e-56	0.000413376	0.00392716	0.916169	0.233849	4	0.979218	1
ENSG00000198053	20	SIRPA	1898026	rs17775933	20	1894977	G	A	0.374233	-0.0002	0.0019	0.9044	-0.484568	0.0301201	3.10326e-58	0.000412739	0.00392111	0.916169	0.88925	7	0.979218	1
ENSG00000164237	5	CMBL	10292000	rs10076504	5	10309763	C	A	0.297546	0.0002	0.0019	0.931	0.394219	0.0262094	3.94752e-51	0.000507332	0.00481977	0.916169	0.52721	13	0.979218	1
ENSG00000176268	13	CYCSP34	41437886	rs4254182	13	41453256	T	C	0.274029	0.0002	0.0019	0.9238	-0.479037	0.032031	1.43544e-50	-0.000417504	0.00396639	0.916169	0.343701	20	0.979218	1
ENSG00000278129	19	ZNF8	58802239	rs260497	19	58792213	T	C	0.334356	0.0002	0.0019	0.9094	0.445254	0.0321541	1.31733e-43	0.000449182	0.00426735	0.916169	0.2815	20	0.979218	1
ENSG00000176105	18	YES1	767068	rs7230070	18	814990	A	G	0.320041	-0.0002	0.0019	0.9197	0.428155	0.0316677	1.18798e-41	-0.000467121	0.00443778	0.916169	0.353833	16	0.979218	1
ENSG00000249738	5	AC008691.1	158985148	rs10476298	5	158965775	G	A	0.338446	-0.0002	0.0019	0.9238	-0.432927	0.0323973	9.94239e-41	0.000461972	0.00438887	0.91617	0.0764037	20	0.979218	1
ENSG00000152492	3	CCDC50	191081661	rs9841435	3	191111160	G	A	0.334356	0.0002	0.0019	0.9167	-0.44273	0.0341286	1.75435e-38	-0.000451742	0.00429169	0.91617	0.0114212	20	0.979218	1
ENSG00000183850	19	ZNF730	23294018	rs1473419	19	23284350	C	T	0.346626	-0.0002	0.0019	0.9169	-0.487812	0.0377422	3.25982e-38	0.000409994	0.00389507	0.91617	0.836553	20	0.979218	1
ENSG00000235831	3	BHLHE40-AS1	4980296	rs13078314	3	4938936	T	C	0.298569	0.0002	0.0019	0.9137	0.380973	0.0305344	9.99001e-36	0.000524972	0.00498741	0.91617	0.66396	16	0.979218	1
ENSG00000141433	18	ADCYAP1	908522	rs579344	18	2152091	G	A	0.280164	0.0002	0.0019	0.9116	-0.374733	0.0312731	4.38313e-33	-0.000533713	0.00507047	0.91617	0.592643	20	0.979218	1
ENSG00000145936	5	KCNMB1	169809156	rs9313505	5	169909270	A	G	0.297546	-0.0002	0.0019	0.9235	0.376997	0.0317257	1.45035e-32	-0.000530509	0.00504003	0.91617	0.171931	16	0.979218	1
ENSG00000182132	5	KCNIP1	169972064	rs9313505	5	169909270	A	G	0.297546	-0.0002	0.0019	0.9235	0.386107	0.0332566	3.66825e-31	-0.000517991	0.00492112	0.91617	0.138699	12	0.979218	1
ENSG00000172667	3	ZMAT3	178733956	rs4362766	3	178680442	C	T	0.271984	-0.0002	0.0019	0.8978	-0.387291	0.0336267	1.07835e-30	0.000516407	0.00490607	0.91617	0.194398	20	0.979218	1
ENSG00000074755	17	ZZEF1	3977032	rs8068804	17	3985864	A	G	0.324131	-0.0002	0.0019	0.9176	0.354659	0.0317016	4.69883e-29	-0.000563922	0.0053575	0.916171	0.060382	20	0.979218	1
ENSG00000140543	15	DET1	89063792	rs8038670	15	89106326	T	G	0.345603	-0.0002	0.0019	0.9348	-0.302797	0.0272891	1.31369e-28	0.00066051	0.00627512	0.916171	0.0754203	15	0.979218	1
ENSG00000234929	2	AC018685.2	2671004	rs6737079	2	2689192	C	T	0.288344	0.0002	0.0019	0.9242	0.346054	0.0321793	5.67774e-27	0.000577944	0.00549073	0.916171	0.504	8	0.979218	1
ENSG00000124097	20	HMGB1P1	56063766	rs17494984	20	56070350	T	G	0.286299	0.0002	0.0019	0.9291	-0.382219	0.0354106	3.67854e-27	-0.000523261	0.00497121	0.916171	0.216158	15	0.979218	1
ENSG00000162517	1	PEF1	32102982	rs10753257	1	32086089	G	A	0.368098	-0.0002	0.0019	0.895	-0.323855	0.0311858	2.911e-25	0.000617561	0.00586713	0.916171	0.129311	20	0.979218	1
ENSG00000139289	12	PHLDA1	76422392	rs7309074	12	76238654	A	G	0.292434	0.0002	0.0019	0.9328	-0.338618	0.0332288	2.18662e-24	-0.000590637	0.00561135	0.916172	0.628128	20	0.979218	1
ENSG00000234841	4	AC017007.2	113748113	rs13108692	4	113748777	T	C	0.339468	0.0002	0.0019	0.9299	0.291664	0.0311762	8.33445e-21	0.000685721	0.00651476	0.916172	0.265	20	0.979218	1
ENSG00000184792	22	OSBP2	31196790	rs737924	22	31354653	A	G	0.319018	0.0002	0.0019	0.902	-0.295765	0.0320455	2.71811e-20	-0.000676212	0.00642443	0.916172	0.530437	17	0.979218	1
ENSG00000234255	2	AC012370.2	65675338	rs10190233	2	65640229	A	G	0.315951	-0.0002	0.0019	0.909	0.484527	0.0532473	9.07087e-20	-0.000412774	0.00392161	0.916173	0.41273	20	0.979218	1
ENSG00000260362	16	AC007218.1	9765721	rs4063490	16	9772573	G	A	0.345603	0.0002	0.0019	0.8996	-0.29827	0.0333037	3.3649e-19	-0.000670533	0.0063705	0.916173	0.692404	10	0.979218	1
ENSG00000261329	16	AC016597.1	27710194	rs963999	16	27712288	G	A	0.343558	0.0002	0.0019	0.911	-0.291717	0.0332564	1.75881e-18	-0.000685595	0.00651362	0.916173	0.731257	15	0.979218	1
ENSG00000135617	2	PRADC1	73457752	rs2288631	2	73455747	T	C	0.295501	-0.0002	0.0019	0.9029	-0.284278	0.0324388	1.89248e-18	0.000703537	0.00668409	0.916173	0.202899	9	0.979218	1
ENSG00000273765	12	AC024257.4	48754932	rs2732481	12	48736985	G	T	0.327198	0.0002	0.0019	0.9138	0.267661	0.0308512	4.10475e-18	0.000747215	0.00709907	0.916173	0.57482	20	0.979218	1
ENSG00000243701	3	DUBR	107003451	rs9862762	3	106966689	A	C	0.329243	-0.0002	0.0019	0.9005	0.278097	0.0320527	4.09051e-18	-0.000719174	0.00683265	0.916173	0.873374	15	0.979218	1
ENSG00000112299	6	VNN1	133018591	rs3798792	6	133032759	G	A	0.343558	-0.0002	0.0019	0.9034	0.282835	0.0324784	3.08152e-18	-0.000707125	0.00671818	0.916173	0.829618	20	0.979218	1
ENSG00000203999	20	LINC01270	48920636	rs6063500	20	48916411	G	A	0.317996	-0.0002	0.0019	0.906	0.245494	0.029052	2.90899e-17	-0.000814682	0.00774008	0.916173	0.504765	20	0.979218	1
ENSG00000189042	19	ZNF567	37198558	rs1357879	19	37201287	T	C	0.303681	-0.0002	0.0019	0.8965	0.279509	0.0338737	1.56401e-16	-0.00071554	0.00679818	0.916174	0.261915	19	0.979218	1
ENSG00000078295	5	ADCY2	7613222	rs7728943	5	7796625	A	G	0.365031	0.0002	0.0019	0.9134	-0.244932	0.0306547	1.34908e-15	-0.000816553	0.00775793	0.916174	0.870236	12	0.979218	1
ENSG00000078053	7	AMPH	38547162	rs10499608	7	38629455	A	C	0.347648	-0.0002	0.0019	0.933	0.270413	0.0352208	1.62034e-14	-0.00073961	0.00702696	0.916175	0.210416	7	0.979218	1
ENSG00000257735	12	AC090115.1	48790461	rs2732457	12	48758379	T	C	0.322086	-0.0002	0.0019	0.8958	0.27606	0.0363108	2.90011e-14	-0.000724479	0.00688321	0.916175	0.538261	20	0.979218	1
ENSG00000101596	18	SMCHD1	2730370	rs11080987	18	2748323	C	T	0.264826	-0.0002	0.0019	0.9131	0.258957	0.0341182	3.19917e-14	-0.00077233	0.00733784	0.916175	0.263523	7	0.979218	1
ENSG00000175697	3	GPR156	119943780	rs1147704	3	120127771	A	G	0.328221	0.0002	0.0019	0.9114	-0.217119	0.0287717	4.47983e-14	-0.000921156	0.00875183	0.916175	0.696133	20	0.979218	1
ENSG00000171889	9	MIR31HG	21506850	rs720975	9	21520274	T	C	0.351738	0.0002	0.0019	0.9203	-0.269145	0.0358175	5.72013e-14	-0.000743094	0.00706009	0.916175	0.607587	20	0.979218	1
ENSG00000243284	1	VSIG8	159828276	rs7522000	1	159880660	C	T	0.302658	0.0002	0.0019	0.9025	-0.230511	0.0308058	7.28044e-14	-0.000867638	0.00824337	0.916175	0.813074	10	0.979218	1
ENSG00000272734	10	ADIRF-AS1	88728085	rs1240379	10	88731511	G	A	0.292434	0.0002	0.0019	0.8971	0.237014	0.0320469	1.40508e-13	0.000843833	0.00801723	0.916176	0.834168	12	0.979218	1
ENSG00000279858	8	AC068880.4	19232886	rs3802330	8	19263003	G	A	0.356851	0.0002	0.0019	0.9085	0.236128	0.0322335	2.37939e-13	0.000846998	0.00804731	0.916176	0.971962	13	0.979218	1
ENSG00000267496	17	FAM215A	41994958	rs231458	17	41994794	T	C	0.357873	-0.0002	0.0019	0.902	-0.455373	0.0630534	5.12213e-13	0.0004392	0.00417285	0.916176	0.428538	7	0.979218	1
ENSG00000134575	11	ACP2	47265655	rs7395581	11	47246397	G	A	0.295501	-0.0002	0.0019	0.9215	-0.248265	0.0350358	1.38015e-12	0.000805592	0.00765396	0.916176	0.436412	20	0.979218	1
ENSG00000250722	5	SELENOP	42843738	rs11950069	5	42742798	A	C	0.292434	0.0002	0.0019	0.9217	-0.220839	0.031507	2.39673e-12	-0.000905637	0.00860452	0.916176	0.633793	13	0.979218	1
ENSG00000253805	8	AC245164.1	1982690	rs17683694	8	1989980	T	C	0.365031	-0.0002	0.0019	0.9094	0.24328	0.0347757	2.6398e-12	-0.000822099	0.00781083	0.916176	0.986379	10	0.979218	1
ENSG00000276334	2	AL133243.2	32747804	rs2710627	2	32758627	A	G	0.336401	-0.0002	0.0019	0.9157	-0.215686	0.0309594	3.24398e-12	0.000927274	0.00881011	0.916176	0.356937	20	0.979218	1
ENSG00000214433	15	GOLGA2P8	90837054	rs8030039	15	90767489	T	C	0.317996	-0.0002	0.0019	0.8979	-0.218009	0.0313644	3.63157e-12	0.000917395	0.00871625	0.916177	0.521698	12	0.979218	1
ENSG00000265179	18	AP000894.2	904718	rs579344	18	2152091	G	A	0.280164	0.0002	0.0019	0.9116	-0.241971	0.0353244	7.38615e-12	-0.000826544	0.0078531	0.916177	0.560076	14	0.979218	1
ENSG00000007264	19	MATK	3790048	rs12459781	19	3762119	T	C	0.351738	-0.0002	0.0019	0.905	0.201217	0.0299386	1.80521e-11	-0.000993954	0.00944372	0.916177	0.70306	8	0.979218	1
ENSG00000162104	16	ADCY9	4084916	rs2256156	16	4162760	T	C	0.320041	0.0002	0.0019	0.9134	0.212719	0.0324253	5.3711e-11	0.00094021	0.00893314	0.916178	0.197588	16	0.979218	1
ENSG00000152042	1	NBPF11	146057706	rs17160321	1	146984463	A	G	0.354806	0.0002	0.0019	0.8948	-0.161386	0.0246354	5.71539e-11	-0.00123926	0.0117745	0.916178	0.497673	13	0.979218	1
ENSG00000089006	20	SNX5	17935932	rs6080918	20	17942398	T	C	0.343558	-0.0002	0.0019	0.8982	-0.185067	0.0292024	2.33693e-10	0.00108069	0.010268	0.916179	0.384604	11	0.979218	1
ENSG00000197746	10	PSAP	73593568	rs4747192	10	73555926	C	T	0.313906	0.0002	0.0019	0.9211	0.191307	0.0307988	5.24701e-10	0.00104544	0.00993308	0.916179	0.590038	6	0.979218	1
ENSG00000179046	4	TRIML2	189021592	rs7375996	4	189101482	A	G	0.270961	0.0002	0.0019	0.9139	-0.20075	0.0343159	4.91376e-09	-0.000996263	0.00946603	0.91618	0.957532	10	0.979218	1
ENSG00000197705	18	KLHL14	30302811	rs749676	18	30339291	A	G	0.362986	0.0002	0.0019	0.8993	0.19806	0.034586	1.0246e-08	0.00100979	0.00959465	0.916181	0.696623	9	0.979218	1
ENSG00000131381	3	RBSN	15126125	rs9820194	3	15113519	T	C	0.297546	0.0002	0.0019	0.9146	-0.190262	0.0337473	1.72204e-08	-0.00105118	0.00998799	0.916182	0.355563	13	0.979218	1
ENSG00000237979	2	DNAJB12P1	65728700	rs10190233	2	65640229	A	G	0.315951	-0.0002	0.0019	0.909	0.386521	0.0692107	2.34111e-08	-0.000517437	0.00491652	0.916182	0.664393	11	0.979218	1
ENSG00000172530	16	BANP	88046887	rs7191581	16	88024007	T	C	0.399796	0.0002	0.0019	0.9219	0.16474	0.0297547	3.08377e-08	0.00121403	0.0115354	0.916182	0.823395	10	0.979218	1
ENSG00000228810	9	PABPC1P11	17590238	rs10810821	9	17675124	A	G	0.329243	0.0002	0.0019	0.9347	0.256258	0.0464157	3.37182e-08	0.000780463	0.00741574	0.916182	0.414524	14	0.979218	1
ENSG00000157020	3	SEC13	10348806	rs27647	3	10332468	C	T	0.382413	0.0005	0.0048	0.922	0.164797	0.0292887	1.83751e-08	0.00303403	0.0291317	0.917051	0.9734	20	0.980005	1
ENSG00000271484	14	ABI1P1	56014116	rs17746106	14	56069168	A	G	0.0644172	0.0003	0.0029	0.931	-0.518286	0.0878905	3.70273e-09	-0.000578831	0.00559622	0.91762	0.753492	6	0.980005	1
ENSG00000226762	10	LINC02668	3287772	rs11251818	10	3313145	T	C	0.0541922	-0.0004	0.0039	0.9166	0.586295	0.0629061	1.16169e-20	-0.00068225	0.00665234	0.918314	0.564693	9	0.980005	1
ENSG00000080815	14	PSEN1	73646762	rs8006497	14	73629732	G	A	0.0664622	0.0004	0.0039	0.9235	0.408607	0.0707665	7.7406e-09	0.000978937	0.00954614	0.918322	0.198941	10	0.980005	1
ENSG00000197037	7	ZSCAN25	99222300	rs1419745	7	99260092	C	T	0.0224949	-0.0006	0.0059	0.9192	0.575446	0.0993928	7.05466e-09	-0.00104267	0.0102545	0.919011	0.21615	7	0.980005	1
ENSG00000167670	19	CHAF1A	4423826	rs11085074	19	4386352	G	A	0.267894	-0.0002	0.002	0.9215	-0.921952	0.0291676	2.80187e-219	0.000216931	0.00216932	0.920345	0.302584	20	0.980005	1
ENSG00000138381	2	ASNSD1	190530834	rs2289226	2	190526205	C	T	0.270961	-0.0002	0.002	0.909	-1.02472	0.0330767	1.0011e-210	0.000195176	0.00195177	0.920345	0.264722	20	0.980005	1
ENSG00000189366	3	ALG1L	125652000	rs3804587	3	125737621	T	C	0.280164	-0.0002	0.002	0.9109	-0.9904	0.0327215	3.07029e-201	0.000201939	0.0020194	0.920345	0.430019	20	0.980005	1
ENSG00000116830	1	TTF2	117626512	rs2274253	1	117603156	T	G	0.0541922	-0.0004	0.004	0.9299	1.62557	0.060452	2.85838e-159	-0.000246068	0.0024607	0.920345	0.995534	7	0.980005	1
ENSG00000268555	19	AC123912.4	21761332	rs11085465	19	21751790	T	C	0.248466	0.0002	0.002	0.9282	0.885689	0.0379824	2.88469e-120	0.000225813	0.00225815	0.920345	0.813831	20	0.980005	1
ENSG00000100350	22	FOXRED2	36893164	rs738278	22	36794184	A	G	0.0603272	-0.0004	0.004	0.9168	1.43929	0.0641255	1.43368e-111	-0.000277914	0.00277917	0.920345	0.0783338	17	0.980005	1
ENSG00000136883	9	KIF12	116854988	rs7856692	9	116866605	A	G	0.257669	-0.0002	0.002	0.9269	-0.725001	0.0322022	3.02291e-112	0.000275862	0.00275864	0.920345	0.65752	14	0.980005	1
ENSG00000286269	4	AC092661.1	118574227	rs4574479	4	118723487	C	A	0.323108	0.0002	0.002	0.9204	0.622059	0.0316118	3.32371e-86	0.000321513	0.00321517	0.920345	0.604594	20	0.980005	1
ENSG00000141956	21	PRDM15	43258988	rs13049896	21	43296188	A	G	0.0920245	-0.0003	0.003	0.9076	0.897304	0.0516922	1.6987e-67	-0.000334335	0.0033434	0.920346	0.37748	16	0.980005	1
ENSG00000278995	16	Z69720.2	124821	rs2562146	16	110925	T	C	0.299591	0.0002	0.002	0.9133	-0.690172	0.0403732	1.62166e-65	-0.000289783	0.00289788	0.920346	0.468392	20	0.980005	1
ENSG00000279329	19	AC020910.6	35167554	rs2305762	19	35169540	A	C	0.236196	-0.0002	0.002	0.9216	-0.610397	0.0359762	1.44952e-64	0.000327656	0.00327662	0.920346	0.07265	20	0.980005	1
ENSG00000111863	6	ADTRP	11759783	rs7743245	6	11808064	T	C	0.301636	0.0002	0.002	0.9059	-0.511497	0.0303321	8.39229e-64	-0.000391009	0.00391016	0.920346	0.341224	13	0.980005	1
ENSG00000213347	5	MXD3	176734110	rs11952102	5	176740704	G	A	0.239264	0.0002	0.002	0.9169	0.598196	0.0367546	1.47487e-59	0.000334339	0.00334345	0.920346	0.0292801	15	0.980005	1
ENSG00000182557	17	SPNS3	4364369	rs4989108	17	4336839	C	T	0.240286	0.0002	0.002	0.9176	-0.504038	0.0316416	3.94929e-57	-0.000396795	0.00396803	0.920346	0.0540619	12	0.980005	1
ENSG00000241439	3	AC092903.1	125677530	rs3804587	3	125737621	T	C	0.280164	-0.0002	0.002	0.9109	-0.728701	0.0462804	7.38963e-56	0.000274461	0.00274466	0.920346	0.273398	20	0.980005	1
ENSG00000112799	6	LY86	6621778	rs977785	6	6588881	A	C	0.237219	0.0002	0.002	0.9289	-0.469154	0.0333063	4.629e-45	-0.000426299	0.0042631	0.920346	0.759941	20	0.980005	1
ENSG00000143149	1	ALDH9A1	165649776	rs12408101	1	165667781	G	T	0.258691	0.0002	0.002	0.9271	-0.512217	0.0369206	9.17269e-44	-0.00039046	0.0039047	0.920346	0.984114	20	0.980005	1
ENSG00000071539	5	TRIP13	906236	rs6555568	5	894439	G	A	0.0429448	0.0004	0.004	0.9189	0.906719	0.0652489	6.66951e-44	0.000441151	0.00441162	0.920346	0.220264	20	0.980005	1
ENSG00000229847	10	EMX2OS	119268652	rs242965	10	119250211	C	T	0.256646	-0.0002	0.002	0.9259	0.487435	0.0357572	2.59081e-42	-0.000410311	0.00410322	0.920346	0.170106	20	0.980005	1
ENSG00000124357	2	NAGK	71299206	rs9636399	2	71288912	C	T	0.254601	-0.0002	0.002	0.9109	-0.459094	0.0353224	1.26851e-38	0.000435641	0.00435654	0.920347	0.2857	20	0.980005	1
ENSG00000287815	7	AC005081.1	73699346	rs17145359	7	73695848	A	G	0.0817996	-0.0003	0.003	0.9189	-0.641813	0.0526818	3.83785e-34	0.000467426	0.00467442	0.920347	0.741955	7	0.980005	1
ENSG00000282021	8	AC100810.3	1707494	rs6558541	8	1748941	A	G	0.282209	0.0002	0.002	0.9199	0.403404	0.0332608	7.45835e-34	0.000495781	0.00495797	0.920347	0.429896	20	0.980005	1
ENSG00000261208	14	AL365475.1	52754750	rs5020509	14	52641472	G	A	0.291411	-0.0002	0.002	0.91	-0.434303	0.0366301	1.99212e-32	0.000460508	0.00460524	0.920347	0.28351	20	0.980005	1
ENSG00000197594	6	ENPP1	132172726	rs1800949	6	132128564	T	C	0.216769	0.0002	0.002	0.9365	-0.403065	0.0337891	8.37393e-33	-0.000496198	0.00496216	0.920347	0.0341206	13	0.980005	1
ENSG00000267254	19	ZNF790-AS1	37305451	rs12982205	19	37325826	G	A	0.292434	0.0002	0.002	0.9221	0.422505	0.0358262	4.23207e-32	0.000473367	0.00473384	0.920347	0.0455508	20	0.980005	1
ENSG00000162976	2	SLC66A3	11307160	rs7589786	2	11296420	A	G	0.321063	-0.0002	0.002	0.9164	0.398612	0.035632	4.72519e-29	-0.000501741	0.00501761	0.920347	0.214818	20	0.980005	1
ENSG00000185024	14	BRF1	105728774	rs2142190	14	105719306	A	G	0.283231	0.0002	0.002	0.9154	0.332063	0.0304334	1.01981e-27	0.000602296	0.00602321	0.920348	0.0871365	5	0.980005	1
ENSG00000177462	1	OR2T8	248085004	rs11204522	1	248016772	T	C	0.262781	-0.0002	0.002	0.9061	-0.411224	0.0391292	7.81928e-26	0.000486353	0.00486375	0.920348	0.612896	20	0.980005	1
ENSG00000183762	22	KREMEN1	29516672	rs134657	22	29490497	G	A	0.278119	0.0002	0.002	0.9092	0.377052	0.0364013	3.84087e-25	0.000530431	0.00530456	0.920348	0.247004	15	0.980005	1
ENSG00000028310	5	BRD9	871661	rs6555568	5	894439	G	A	0.0429448	0.0004	0.004	0.9189	0.704712	0.0708602	2.64911e-23	0.000567608	0.00567637	0.920348	0.378726	20	0.980005	1
ENSG00000260337	15	AC091544.4	93137748	rs12442454	15	93158992	A	G	0.235174	0.0002	0.002	0.9234	0.342187	0.0345147	3.6108e-23	0.000584476	0.00584506	0.920348	0.0816908	20	0.980005	1
ENSG00000288540	22	AL008720.2	48722618	rs11913692	22	48721585	C	T	0.264826	-0.0002	0.002	0.9227	-0.316947	0.0325227	1.92955e-22	0.000631019	0.00631053	0.920349	0.100271	8	0.980005	1
ENSG00000164211	5	STARD4	110840010	rs152220	5	110853126	C	A	0.271984	0.0002	0.002	0.9357	0.326994	0.0335818	2.09145e-22	0.000611632	0.00611664	0.920349	0.315133	16	0.980005	1
ENSG00000156076	12	WIF1	65479746	rs269806	12	65393186	C	T	0.286299	-0.0002	0.002	0.9032	-0.321116	0.034156	5.38188e-21	0.000622828	0.00622864	0.920349	0.337714	12	0.980005	1
ENSG00000248932	3	AC046134.2	139305072	rs10935337	3	139298199	T	C	0.249489	-0.0002	0.002	0.9206	-0.379896	0.040395	5.22577e-21	0.00052646	0.0052649	0.920349	0.607155	13	0.980005	1
ENSG00000169032	15	MAP2K1	66731528	rs17851970	15	66612965	C	T	0.265849	-0.0002	0.002	0.9329	-0.289831	0.0326986	7.73933e-19	0.000690057	0.00690101	0.920349	0.338315	20	0.980005	1
ENSG00000007384	16	RHBDF1	117206	rs2562146	16	110925	T	C	0.299591	0.0002	0.002	0.9133	-0.275753	0.0324433	1.90351e-17	-0.000725287	0.00725337	0.92035	0.366435	15	0.980005	1
ENSG00000279114	6	Z99129.3	122799187	rs693669	6	122786835	T	C	0.293456	0.0002	0.002	0.9338	0.400112	0.0489986	3.19338e-16	0.00049986	0.00499897	0.92035	0.427158	20	0.980005	1
ENSG00000226416	11	MRPL23-AS1	2007808	rs184267	11	1988576	A	G	0.385481	-0.0002	0.002	0.9012	0.338032	0.0440452	1.65852e-14	-0.000591659	0.0059171	0.920351	0.0239152	20	0.980005	1
ENSG00000241720	1	AL158847.1	110293158	rs11101992	1	110266754	C	A	0.228016	0.0002	0.002	0.9351	0.430583	0.0567927	3.41148e-14	0.000464487	0.00464527	0.920351	0.575985	7	0.980005	1
ENSG00000139597	13	N4BP2L1	32988654	rs9943888	13	32928202	G	A	0.274029	0.0002	0.002	0.8981	0.248326	0.0331269	6.56826e-14	0.000805392	0.00805463	0.920351	0.389505	12	0.980005	1
ENSG00000146670	11	CDCA5	64842704	rs502333	11	64793738	G	A	0.289366	-0.0002	0.002	0.9325	0.254425	0.036174	2.01618e-12	-0.000786087	0.00786166	0.920352	0.428335	15	0.980005	1
ENSG00000230852	6	LINC02857	84732371	rs4707030	6	84736187	A	C	0.270961	-0.0002	0.002	0.914	-0.254912	0.0363864	2.45779e-12	0.000784585	0.00784665	0.920352	0.956053	6	0.980005	1
ENSG00000143552	1	NUP210L	154046376	rs11264886	1	153997346	A	G	0.279141	-0.0002	0.002	0.9308	0.285801	0.0429444	2.83022e-11	-0.000699787	0.00699866	0.920353	0.127868	20	0.980005	1
ENSG00000197863	19	ZNF790	37325010	rs1302670	19	37321395	A	C	0.292434	0.0002	0.002	0.9187	0.229079	0.0346359	3.74248e-11	0.00087306	0.0087316	0.920353	0.228191	20	0.980005	1
ENSG00000165443	10	PHYHIPL	60971968	rs9416747	10	60585616	G	A	0.312883	-0.0002	0.002	0.9157	-0.181591	0.0284447	1.72515e-10	0.00110137	0.0110151	0.920354	0.679396	3	0.980005	1
ENSG00000047621	12	C12orf4	4622288	rs7960636	12	4585912	A	G	0.0562372	-0.0004	0.004	0.9173	-0.384255	0.0621057	6.12755e-10	0.00104097	0.0104111	0.920355			0.980005	1
ENSG00000250327	4	RPSAP70	187079524	rs2276922	4	187078866	T	C	0.263804	-0.0002	0.002	0.9156	-0.192401	0.0324609	3.08228e-09	0.0010395	0.0103964	0.920356	0.949849	12	0.980005	1
ENSG00000102996	16	MMP15	58070232	rs8058147	16	58090578	C	T	0.0194274	0.0007	0.0071	0.9204	0.789301	0.130903	1.64305e-09	0.00088686	0.0089965	0.921473			0.981126	1
ENSG00000175206	1	NPPA	11907084	rs17376426	1	11908167	T	C	0.0490798	0.0005	0.0051	0.9276	0.807703	0.0768441	7.69315e-26	0.00061904	0.00631448	0.921905	0.535405	3	0.981403	1
ENSG00000160469	19	BRSK1	55808685	rs12972487	19	55817537	T	C	0.117587	0.0003	0.0031	0.9166	-0.309923	0.0474992	6.80966e-11	-0.000967984	0.0100036	0.922914	0.107075	11	0.981403	1
ENSG00000180279	19	LINC01869	51317134	rs11673306	19	51308388	A	G	0.240286	-0.0002	0.0021	0.9194	0.936796	0.0338585	1.69762e-168	-0.000213494	0.0022417	0.924126	0.792672	19	0.981403	1
ENSG00000248150	5	LINC02150	16406830	rs27454	5	16451246	T	G	0.244376	0.0002	0.0021	0.9242	0.858489	0.0358359	7.98208e-127	0.000232967	0.00244618	0.924126	0.502855	20	0.981403	1
ENSG00000255529	15	POLR2M	58036926	rs1062707	15	58000981	C	T	0.230061	0.0002	0.0021	0.9153	0.75837	0.0339119	9.03437e-111	0.000263724	0.00276912	0.924126	0.229813	20	0.981403	1
ENSG00000216937	10	CCDC7	32953435	rs2153875	10	33190567	C	A	0.262781	0.0002	0.0021	0.9106	-0.634089	0.0373929	1.69472e-64	-0.000315413	0.00331189	0.924127	0.551402	20	0.981403	1
ENSG00000267506	17	AC021683.2	75551174	rs3826290	17	75560281	G	A	0.237219	-0.0002	0.0021	0.9293	0.583168	0.034341	1.12271e-64	-0.000342954	0.00360108	0.924127	0.427912	18	0.981403	1
ENSG00000007062	4	PROM1	16025350	rs1554243	4	16063055	A	G	0.246421	0.0002	0.0021	0.9401	-0.580271	0.0343136	3.74331e-64	-0.000344667	0.00361906	0.924127	0.151084	19	0.981403	1
ENSG00000287989	1	AL450352.1	198454402	rs10922439	1	198469234	C	T	0.264826	0.0002	0.0021	0.9239	-0.637543	0.0397281	5.93568e-58	-0.000313704	0.00329395	0.924127	0.232863	20	0.981403	1
ENSG00000122694	9	GLIPR2	36150222	rs10758347	9	36137369	G	A	0.228016	0.0002	0.0021	0.9355	0.603981	0.0380507	9.74126e-57	0.000331136	0.00347699	0.924127	0.690389	20	0.981403	1
ENSG00000189011	7	AC138783.12	74708538	rs1167828	7	75163397	G	A	0.231084	-0.0002	0.0021	0.9057	0.586618	0.0386127	3.97205e-52	-0.000340937	0.00357991	0.924127	0.967928	15	0.981403	1
ENSG00000140545	15	MFGE8	89449263	rs3784752	15	89453788	A	G	0.261759	-0.0002	0.0021	0.9091	0.522577	0.035883	4.80369e-48	-0.000382719	0.00401863	0.924127	0.730594	20	0.981403	1
ENSG00000204262	2	COL5A2	189993331	rs1996576	2	190174516	C	T	0.248466	-0.0002	0.0021	0.9141	0.597299	0.0429755	6.46017e-44	-0.000334841	0.00351591	0.924127	0.713364	20	0.981403	1
ENSG00000138085	2	ATRAID	27437470	rs17005956	2	27451099	T	C	0.222904	0.0002	0.0021	0.917	0.511596	0.0415607	8.04003e-35	0.000390933	0.00410492	0.924128	0.946455	20	0.981403	1
ENSG00000144043	2	TEX261	71217538	rs11556871	2	71215025	A	G	0.229039	0.0002	0.0021	0.9165	0.478381	0.0398112	2.91917e-33	0.000418077	0.00438994	0.924128	0.378313	9	0.981403	1
ENSG00000178467	3	P4HTM	49035954	rs3087866	3	49054692	T	C	0.212679	0.0002	0.0021	0.9343	-0.524063	0.0442559	2.37738e-32	-0.000381633	0.00400728	0.924128	0.0272776	20	0.981403	1
ENSG00000107643	10	MAPK8	49581042	rs11101326	10	49662490	G	A	0.196319	0.0002	0.0021	0.922	-0.461534	0.0400735	1.0806e-30	-0.000433337	0.0045502	0.924128	0.506952	20	0.981403	1
ENSG00000212126	12	TAS2R50	11139012	rs2708381	12	11214145	T	C	0.209611	0.0002	0.0021	0.9343	0.611856	0.0532788	1.587e-30	0.000326874	0.0034323	0.924128	0.095512	20	0.981403	1
ENSG00000212124	12	TAS2R19	11174718	rs2708381	12	11214145	T	C	0.209611	0.0002	0.0021	0.9343	0.577605	0.0511168	1.3166e-29	0.000346258	0.00363583	0.924128	0.0902789	20	0.981403	1
ENSG00000161955	17	TNFSF13	7463267	rs3803800	17	7462969	A	G	0.236196	-0.0002	0.0021	0.9202	0.412154	0.0362627	6.1914e-30	-0.000485255	0.00509536	0.924128	0.639299	20	0.981403	1
ENSG00000138759	4	FRAS1	79221950	rs10033428	4	79040891	T	G	0.254601	0.0002	0.0021	0.9308	-0.439219	0.0408683	6.11126e-27	-0.000455354	0.00478141	0.924129	0.745964	18	0.981403	1
ENSG00000185347	14	TEDC1	105961052	rs11628497	14	105970789	T	C	0.251534	-0.0002	0.0021	0.9281	-0.360257	0.0339498	2.63543e-26	0.000555159	0.0058294	0.924129	0.394329	3	0.981403	1
ENSG00000256436	12	TAS2R31	11183496	rs2708381	12	11214145	T	C	0.209611	0.0002	0.0021	0.9343	0.497152	0.0512238	2.85718e-22	0.000402292	0.00422427	0.924129	0.100728	20	0.981403	1
ENSG00000166192	15	SENP8	72421316	rs12442886	15	72473611	T	C	0.234151	-0.0002	0.0021	0.9197	-0.313774	0.0325123	4.87089e-22	0.000637402	0.00669304	0.924129	0.66493	20	0.981403	1
ENSG00000226761	12	TAS2R46	11214428	rs2708381	12	11214145	T	C	0.209611	0.0002	0.0021	0.9343	0.499353	0.0542321	3.33184e-20	0.000400518	0.00420567	0.92413	0.154588	19	0.981403	1
ENSG00000078124	11	ACER3	76654872	rs4944134	11	76734005	C	T	0.259714	-0.0002	0.0021	0.9236	0.317447	0.0363947	2.72511e-18	-0.000630026	0.00661567	0.92413	0.560825	15	0.981403	1
ENSG00000171914	15	TLN2	62909778	rs938985	15	63045208	C	T	0.216769	0.0002	0.0021	0.9271	0.272012	0.0330967	2.05729e-16	0.000735262	0.00772077	0.924131	0.639483	18	0.981403	1
ENSG00000256981	12	AC134349.2	11311838	rs2708381	12	11214145	T	C	0.209611	0.0002	0.0021	0.9343	0.472265	0.0582113	4.94126e-16	0.000423491	0.00444697	0.924131	0.300206	19	0.981403	1
ENSG00000256019	12	TAS2R63P	11201393	rs2708381	12	11214145	T	C	0.209611	0.0002	0.0021	0.9343	0.444755	0.0552068	7.87305e-16	0.000449686	0.00472203	0.924131	0.416782	15	0.981403	1
ENSG00000052841	11	TTC17	43448476	rs17508418	11	43344442	G	T	0.260736	-0.0002	0.0021	0.9068	0.283117	0.0356382	1.95458e-15	-0.000706423	0.00741797	0.924131	0.269441	19	0.981403	1
ENSG00000010361	19	FUZ	50315378	rs7251251	19	50294150	A	G	0.232106	0.0002	0.0021	0.9238	0.25208	0.034213	1.73233e-13	0.000793398	0.00833137	0.924132	0.722821	12	0.981403	1
ENSG00000164331	5	ANKRA2	72854754	rs168222	5	72861459	A	G	0.217791	0.0002	0.0021	0.9135	-0.239564	0.0361546	3.44639e-11	-0.000834848	0.00876681	0.924134	0.540598	16	0.981403	1
ENSG00000221986	1	MYBPHL	109842310	rs485660	1	110023432	A	G	0.255624	-0.0002	0.0021	0.9074	0.231493	0.0356082	7.97216e-11	-0.000863956	0.00907251	0.924134	0.113154	15	0.981403	1
ENSG00000172795	5	DCP2	112335146	rs6594659	5	112374562	C	A	0.280164	-0.0002	0.0021	0.9174	-0.210486	0.0329394	1.65769e-10	0.000950182	0.00997802	0.924134	0.281109	18	0.981403	1
ENSG00000160781	1	PAQR6	156215510	rs2540168	1	156223823	C	T	0.246421	-0.0002	0.0021	0.9262	0.206197	0.0336907	9.34091e-10	-0.000969947	0.0101857	0.924135	0.638971	8	0.981403	1
ENSG00000126001	20	CEP250	34075046	rs7264396	20	34154741	T	C	0.231084	-0.0002	0.0021	0.9164	0.235924	0.039122	1.63478e-09	-0.000847731	0.00890228	0.924135	0.156924	20	0.981403	1
ENSG00000108684	17	ASIC2	31921044	rs319758	17	31569765	A	C	0.250511	0.0002	0.0021	0.9295	0.199075	0.0339357	4.45811e-09	0.00100465	0.0105502	0.924136	0.7694	6	0.981403	1
ENSG00000163297	4	ANTXR2	80934454	rs13140055	4	80993796	T	G	0.373211	-0.0005	0.0053	0.9293	-0.213762	0.0304622	2.26193e-12	0.00233905	0.0247961	0.924846			0.981951	1
ENSG00000168411	16	RFWD3	74678036	rs8047350	16	74679244	A	C	0.0899796	0.0003	0.0032	0.9271	0.960275	0.0560372	7.94116e-66	0.00031241	0.00333243	0.925309	0.432967	20	0.981951	1
ENSG00000181381	4	DDX60L	169368412	rs6814803	4	169276018	G	A	0.0981595	0.0003	0.0032	0.9365	-0.658	0.0585161	2.45732e-29	-0.000455927	0.00486339	0.92531	0.81002	20	0.981951	1
ENSG00000151468	10	CCDC3	13040138	rs745260	10	12872130	A	C	0.0736196	0.0003	0.0032	0.9205	0.606139	0.0546632	1.42473e-28	0.000494936	0.0052795	0.92531	0.873592	11	0.981951	1
ENSG00000287960	19	AC008567.3	9621856	rs2335944	19	9615334	C	T	0.0828221	0.0003	0.0032	0.9257	-0.361956	0.0517032	2.5476e-12	-0.00082883	0.00884164	0.925314	0.326254	14	0.981951	1
ENSG00000051009	11	FAM160A2	6244258	rs17817239	11	6237124	T	C	0.0541922	-0.0004	0.0043	0.921	0.513506	0.0673292	2.40663e-14	-0.000778959	0.00837443	0.925891	0.551061	5	0.981951	1
ENSG00000188611	10	ASAH2	51991009	rs4497350	10	52499880	A	G	0.250511	0.0002	0.0022	0.9415	-1.15602	0.032809	5.85263e-272	-0.000173007	0.00190309	0.927565	0.735758	20	0.981951	1
ENSG00000205763	7	RP9P	32969608	rs17468799	7	32953216	A	G	0.189162	-0.0002	0.0022	0.9423	-0.965786	0.0362989	5.71436e-156	0.000207085	0.00227795	0.927565	0.265581	20	0.981951	1
ENSG00000164610	7	RP9	33141712	rs17468799	7	32953216	A	G	0.189162	-0.0002	0.0022	0.9423	0.875421	0.0381634	1.90938e-116	-0.000228462	0.0025131	0.927565	0.0956971	20	0.981951	1
ENSG00000136783	9	NIPSNAP3A	107516182	rs10820720	9	107509404	C	A	0.178937	0.0002	0.0022	0.9234	-0.92087	0.0389837	2.29535e-123	-0.000217186	0.00238906	0.927565	0.842374	20	0.981951	1
ENSG00000223891	20	OSER1-DT	42847107	rs4812799	20	42846694	A	G	0.186094	0.0002	0.0022	0.9413	0.687875	0.0358276	3.73211e-82	0.00029075	0.00319829	0.927566	0.854149	20	0.981951	1
ENSG00000279923	5	AC022417.1	31559331	rs1479570	5	31580482	A	G	0.194274	0.0002	0.0022	0.9251	-0.581287	0.0352679	4.93878e-61	-0.000344064	0.00378476	0.927566	0.420277	20	0.981951	1
ENSG00000180875	1	GREM2	240714164	rs12027604	1	240699814	G	A	0.221881	-0.0002	0.0022	0.911	-0.555177	0.0362487	5.9992e-53	0.000360245	0.00396277	0.927566	0.857108	12	0.981951	1
ENSG00000130363	6	RSPH3	159407568	rs9457531	6	159351018	A	G	0.0286299	-0.0005	0.0055	0.9238	-1.29317	0.0995599	1.4158e-38	0.000386648	0.00425323	0.927567	0.442736	8	0.981951	1
ENSG00000006747	7	SCIN	12655005	rs2159043	7	12580007	T	G	0.202454	-0.0002	0.0022	0.9232	-0.531379	0.0412473	5.62797e-38	0.000376379	0.00414027	0.927567	0.526812	20	0.981951	1
ENSG00000274349	9	ZNF658	40798558	rs11787943	9	39089390	A	G	0.259714	-0.0002	0.0022	0.9194	0.18573	0.015411	1.89677e-33	-0.00107683	0.0118455	0.927567	0.780988	3	0.981951	1
ENSG00000260910	13	LINC00565	114628994	rs12016920	13	114639025	C	T	0.186094	0.0002	0.0022	0.9462	0.44549	0.0398121	4.573e-29	0.000448944	0.00493854	0.927567	0.412419	17	0.981951	1
ENSG00000172009	19	THOP1	2800653	rs878893	19	2781325	G	A	0.235174	0.0002	0.0022	0.9412	0.379345	0.0341579	1.17784e-28	0.000527224	0.00579966	0.927567	0.145774	13	0.981951	1
ENSG00000137216	6	TMEM63B	44108954	rs4714761	6	44117607	T	C	0.0725971	-0.0003	0.0033	0.9191	0.534821	0.0484258	2.34022e-28	-0.000560935	0.0061705	0.927567	0.016667	11	0.981951	1
ENSG00000137288	6	UQCC2	33670787	rs13204162	6	33696131	T	C	0.183027	0.0002	0.0022	0.9329	-0.419363	0.0394067	1.90134e-26	-0.000476913	0.00524624	0.927567	0.771447	20	0.981951	1
ENSG00000285972	10	CERNA2	85929416	rs12781048	10	85956268	A	C	0.0501022	0.0004	0.0044	0.9237	0.930949	0.0900373	4.66519e-25	0.000429669	0.00472654	0.927568	0.0184179	14	0.981951	1
ENSG00000233435	10	AGGF1P2	135455346	rs11101867	10	135400250	A	G	0.239264	-0.0002	0.0022	0.9158	-0.427082	0.0426629	1.36891e-23	0.000468294	0.00515145	0.927568	0.345866	20	0.981951	1
ENSG00000141349	17	G6PC3	42150908	rs3088347	17	42154331	T	C	0.211656	-0.0002	0.0022	0.9166	0.412685	0.0408659	5.60786e-24	-0.000484631	0.00533116	0.927568	0.0857356	17	0.981951	1
ENSG00000143067	1	ZNF697	120176444	rs10754411	1	120123642	C	T	0.204499	-0.0002	0.0022	0.937	-0.410327	0.0425839	5.64853e-22	0.000487416	0.00536181	0.927568	0.315124	17	0.981951	1
ENSG00000236296	4	GUSBP5	144481619	rs4690791	4	144448347	G	A	0.209611	-0.0002	0.0022	0.9333	-0.357338	0.0366215	1.71153e-22	0.000559694	0.00615691	0.927568	0.555975	10	0.981951	1
ENSG00000287327	10	AL731769.1	135402668	rs11101867	10	135400250	A	G	0.239264	-0.0002	0.0022	0.9158	-0.501834	0.0537426	9.84148e-21	0.000398538	0.00438413	0.927568	0.376277	20	0.981951	1
ENSG00000166847	16	DCTN5	23670790	rs35586	16	23677006	G	A	0.211656	-0.0002	0.0022	0.9086	0.310462	0.0352846	1.38296e-18	-0.000644201	0.00708659	0.927569	0.859352	19	0.981951	1
ENSG00000140740	16	UQCRC2	21979795	rs4783432	16	21951415	A	G	0.194274	0.0002	0.0022	0.9112	-0.352145	0.040744	5.4813e-18	-0.000567947	0.00624777	0.927569	0.992893	20	0.981951	1
ENSG00000004700	12	RECQL	21638224	rs7295965	12	21675398	C	T	0.0685072	0.0003	0.0033	0.9275	-0.436013	0.0523894	8.61013e-17	-0.000688053	0.00756904	0.927569	0.741533	9	0.981951	1
ENSG00000267986	19	AC130469.1	8646822	rs34367204	19	8642982	C	T	0.200409	-0.0002	0.0022	0.9444	-0.693695	0.0876598	2.5026e-15	0.000288311	0.00317163	0.92757	0.740692	4	0.981951	1
ENSG00000253301	8	LINC01606	58106285	rs7819796	8	57977246	T	C	0.191207	-0.0002	0.0022	0.9335	-0.339165	0.0427144	2.01688e-15	0.000589683	0.00648694	0.92757	0.797797	18	0.981951	1
ENSG00000260941	1	LINC00622	120141110	rs10754411	1	120123642	C	T	0.204499	-0.0002	0.0022	0.937	-0.315323	0.0403373	5.40299e-15	0.00063427	0.00697744	0.92757	0.140561	11	0.981951	1
ENSG00000128578	7	STRIP2	129101256	rs613068	7	129128722	A	G	0.0838446	0.0003	0.0033	0.9164	-0.403989	0.0526057	1.5963e-14	-0.000742595	0.00816911	0.92757	0.0729125	6	0.981951	1
ENSG00000160214	21	RRP1	45217284	rs6518323	21	45226304	G	A	0.203476	-0.0002	0.0022	0.9353	-0.271006	0.037311	3.77391e-13	0.000737992	0.00811854	0.92757	0.234627	19	0.981951	1
ENSG00000163633	4	C4orf36	87805466	rs431836	4	87973705	A	G	0.180982	-0.0002	0.0022	0.9225	0.282179	0.0388243	3.64551e-13	-0.00070877	0.00779708	0.92757	0.0135963	20	0.981951	1
ENSG00000127603	1	MACF1	39749918	rs2296173	1	39913351	G	A	0.192229	0.0002	0.0022	0.9201	0.274045	0.0381315	6.63063e-13	0.000729806	0.00802851	0.927571	0.168592	20	0.981951	1
ENSG00000166402	11	TUB	8084290	rs1406093	11	8129204	A	G	0.0777096	-0.0003	0.0033	0.9348	-0.393149	0.0564668	3.34326e-12	0.000763069	0.00839448	0.927571	0.811536	15	0.981951	1
ENSG00000248608	4	AC133963.1	25507458	rs13109196	4	25401863	A	G	0.0245399	0.0005	0.0055	0.9228	-0.609931	0.0886534	5.98713e-12	-0.000819765	0.0090182	0.927571			0.981951	1
ENSG00000225899	10	FRG2B	135438849	rs11101867	10	135400250	A	G	0.239264	-0.0002	0.0022	0.9158	-0.531761	0.0831949	1.64001e-10	0.000376109	0.00413762	0.927572	0.381351	20	0.981951	1
ENSG00000100417	22	PMM1	41979390	rs12484228	22	41939739	G	A	0.218814	-0.0002	0.0022	0.9346	0.230961	0.0369888	4.2631e-10	-0.000865948	0.00952644	0.927573	0.0524926	20	0.981951	1
ENSG00000171606	19	ZNF274	58709662	rs11671199	19	58722673	A	G	0.205521	-0.0002	0.0022	0.9171	-0.242097	0.039505	8.88518e-10	0.000826116	0.00908828	0.927573	0.773222	8	0.981951	1
ENSG00000255559	8	ZNF252P-AS1	146229814	rs4628292	8	146251362	C	T	0.0695297	0.0003	0.0033	0.9179	0.361925	0.0594358	1.1338e-09	0.000828902	0.00911893	0.927573	0.126067	7	0.981951	1
ENSG00000261970	6	AL391840.2	80262694	rs11757767	6	80316855	A	G	0.187117	0.0002	0.0022	0.9369	0.23331	0.0407095	9.97855e-09	0.00085723	0.00943071	0.927574	0.569638	20	0.981951	1
ENSG00000268536	19	AC005523.1	4788176	rs11668223	19	4767780	G	A	0.197342	0.0002	0.0022	0.9404	0.21796	0.0394095	3.19031e-08	0.000917599	0.0100949	0.927575	0.199287	7	0.981951	1
ENSG00000240204	7	SMKR1	129147566	rs613068	7	129128722	A	G	0.0838446	0.0003	0.0033	0.9164	0.269889	0.0491864	4.08673e-08	0.00111157	0.0122289	0.927575	0.170509	7	0.981951	1
ENSG00000106638	7	TBL2	72987494	rs17145721	7	72934080	C	T	0.0869121	0.0003	0.0034	0.9275	0.666043	0.0610683	1.07282e-27	0.000450421	0.00510494	0.929692	0.407112	4	0.983071	1
ENSG00000074855	19	ANO8	17439848	rs3745194	19	17452224	A	C	0.0879346	-0.0003	0.0034	0.9397	-0.452124	0.0565218	1.25327e-15	0.000663535	0.00752053	0.929694	0.195238	19	0.983071	1
ENSG00000103550	16	KNOP1	19721408	rs3829539	16	19722366	C	T	0.155419	-0.0002	0.0023	0.9208	1.26294	0.0339957	4.39772e-302	-0.000158361	0.00182115	0.930706	0.77737	20	0.983071	1
ENSG00000118322	5	ATP10B	160134674	rs4921346	5	160280340	C	T	0.166667	0.0002	0.0023	0.943	1.16981	0.0369945	1.89468e-219	0.000170968	0.00196614	0.930706	0.306137	20	0.983071	1
ENSG00000261195	16	AC027130.1	19774958	rs6497402	16	19769394	G	A	0.156442	0.0002	0.0023	0.9461	-0.976124	0.0367463	1.77416e-155	-0.000204892	0.00235627	0.930706	0.623722	20	0.983071	1
ENSG00000237412	2	PRSS56	233387762	rs733603	2	233387635	A	G	0.212679	0.0002	0.0023	0.9305	0.768431	0.0366192	9.10755e-98	0.000260271	0.00299314	0.930707	0.778647	14	0.983071	1
ENSG00000228510	9	AL359091.2	131207886	rs2807622	9	131200607	T	G	0.237219	0.0002	0.0023	0.9186	-0.821548	0.042872	7.56963e-82	-0.000243443	0.00279962	0.930707	0.983011	20	0.983071	1
ENSG00000254919	11	AC090692.1	35938445	rs12419834	11	35941082	T	G	0.167689	-0.0002	0.0023	0.9138	0.871588	0.0550057	1.51179e-56	-0.000229466	0.0026389	0.930707	0.592667	20	0.983071	1
ENSG00000286021	12	LINC02822	91126936	rs2520519	12	90991550	A	C	0.182004	0.0002	0.0023	0.9248	-0.632787	0.0398365	8.10149e-57	-0.000316062	0.00363477	0.930707	0.148354	20	0.983071	1
ENSG00000237961	4	AC118282.1	49243742	rs35457350	4	48995286	G	T	0.206544	-0.0002	0.0023	0.9183	0.928116	0.058396	7.03132e-57	-0.00021549	0.00247817	0.930707	0.0231921	20	0.983071	1
ENSG00000179241	11	LDLRAD3	36109608	rs12419834	11	35941082	T	G	0.167689	-0.0002	0.0023	0.9138	0.604315	0.0398272	5.30546e-52	-0.000330953	0.00380603	0.930707	0.559301	20	0.983071	1
ENSG00000010270	7	STARD3NL	38244059	rs6973458	7	38217602	C	T	0.198364	-0.0002	0.0023	0.9306	-0.571287	0.0403267	1.47719e-45	0.000350087	0.00402608	0.930707	0.77854	12	0.983071	1
ENSG00000167191	16	GPRC5B	19882751	rs6497402	16	19769394	G	A	0.156442	0.0002	0.0023	0.9461	-0.577721	0.0427785	1.4621e-41	-0.000346188	0.00398124	0.930708	0.528773	20	0.983071	1
ENSG00000104361	8	NIPAL2	99254338	rs10955157	8	99227157	C	T	0.160532	-0.0002	0.0023	0.9478	-0.651443	0.0478185	2.91293e-42	0.000307011	0.00353069	0.930708	0.253678	13	0.983071	1
ENSG00000074370	17	ATP2A3	3847461	rs8064630	17	3842491	A	G	0.189162	0.0002	0.0023	0.9198	0.462564	0.035466	7.0136e-39	0.000432372	0.00497239	0.930708	0.196867	11	0.983071	1
ENSG00000106355	7	LSM5	32529922	rs6952557	7	32526181	C	T	0.194274	-0.0002	0.0023	0.9432	-0.517158	0.0407029	5.49775e-37	0.000386729	0.00444749	0.930708	0.1931	19	0.983071	1
ENSG00000110446	11	SLC15A3	60712328	rs489172	11	60637164	C	T	0.182004	0.0002	0.0023	0.9232	0.380824	0.0370265	8.21873e-25	0.000525177	0.00603975	0.930709	0.329315	20	0.983071	1
ENSG00000172543	11	CTSW	65649246	rs658524	11	65647260	A	G	0.190184	-0.0002	0.0023	0.9134	-0.425761	0.0419285	3.16566e-24	0.000469747	0.00540228	0.930709	0.515248	20	0.983071	1
ENSG00000198346	19	ZNF813	53985248	rs4599028	19	53970581	G	A	0.171779	0.0002	0.0023	0.9241	0.346599	0.0346257	1.37933e-23	0.000577036	0.00663617	0.930709	0.207722	5	0.983071	1
ENSG00000149679	20	CABLES2	60973014	rs1570026	20	60976032	T	C	0.200409	0.0002	0.0023	0.9283	0.38204	0.0386754	5.17981e-23	0.000523505	0.00602054	0.930709	0.755705	14	0.983071	1
ENSG00000287783	5	AC020930.1	87066656	rs6877822	5	87397560	G	A	0.220859	0.0002	0.0023	0.939	0.340724	0.0340923	1.6165e-23	0.000586986	0.0067506	0.930709	0.00925107	20	0.983071	1
ENSG00000287072	4	AC021134.2	163746682	rs4691873	4	163779723	A	G	0.193252	0.0002	0.0023	0.9156	0.537716	0.0569595	3.71678e-21	0.000371944	0.00427753	0.930709	0.803057	5	0.983071	1
ENSG00000093217	3	XYLB	38425545	rs2070486	3	38414791	C	A	0.160532	0.0002	0.0023	0.9376	0.27654	0.0307601	2.46724e-19	0.000723222	0.00831744	0.930709	0.439086	11	0.983071	1
ENSG00000261193	16	AC134312.4	88116878	rs4078507	16	88006945	G	A	0.188139	0.0002	0.0023	0.9377	-0.321875	0.0366601	1.63512e-18	-0.00062136	0.00714599	0.930709	0.371235	16	0.983071	1
ENSG00000104691	8	UBXN8	30605585	rs2911689	8	30609061	T	G	0.170757	0.0002	0.0023	0.9469	0.308699	0.0355905	4.18503e-18	0.00064788	0.00745099	0.930709	0.150305	18	0.983071	1
ENSG00000120156	9	TEK	27169656	rs10967704	9	27088014	G	T	0.218814	0.0002	0.0023	0.9411	-0.357369	0.0427963	6.79856e-17	-0.000559645	0.00643627	0.93071	0.016707	20	0.983071	1
ENSG00000140990	16	NDUFB10	2010758	rs758335	16	2011126	A	G	0.192229	-0.0002	0.0023	0.9333	-0.328362	0.0405125	5.26602e-16	0.000609084	0.00700487	0.93071	0.30066	12	0.983071	1
ENSG00000143514	1	TP53BP2	224000626	rs7517765	1	223981970	G	A	0.199387	0.0002	0.0023	0.9166	-0.308032	0.0384514	1.13831e-15	-0.000649283	0.00746719	0.93071	0.145584	19	0.983071	1
ENSG00000137875	15	BCL2L10	52403216	rs2414132	15	52406658	C	T	0.159509	0.0002	0.0023	0.9309	0.255796	0.0368394	3.8239e-12	0.000781873	0.00899224	0.930712	0.202254	15	0.983071	1
ENSG00000280321	11	AC129502.1	36218624	rs12419834	11	35941082	T	G	0.167689	-0.0002	0.0023	0.9138	0.268104	0.0395366	1.19221e-11	-0.00074598	0.00857948	0.930712	0.378957	6	0.983071	1
ENSG00000282876	20	Z98752.4	42218942	rs1055334	20	42216647	A	G	0.157464	-0.0002	0.0023	0.914	0.243575	0.0402302	1.40833e-09	-0.000821104	0.00944366	0.930713	0.329933	16	0.983071	1
ENSG00000164022	4	AIMP1	107253657	rs6816698	4	107225541	G	A	0.175869	0.0002	0.0023	0.9359	-0.195146	0.0345343	1.59708e-08	-0.00102487	0.0117874	0.930714	0.336082	3	0.983071	1
ENSG00000064199	11	SPA17	124555577	rs10219424	11	124565388	A	C	0.0204499	-0.0005	0.0059	0.9298	-1.18125	0.102419	8.94378e-31	0.000423281	0.00499485	0.932465	0.0861445	5	0.984852	1
ENSG00000198203	2	SULT1C2	108915733	rs4149423	2	108916044	G	A	0.157464	0.0002	0.0024	0.9304	1.21019	0.0388705	8.40561e-213	0.000165264	0.00198317	0.933587	0.0850328	20	0.984942	1
ENSG00000225706	9	PTPRD-AS1	8861450	rs2217711	9	8868177	T	C	0.129857	0.0002	0.0024	0.9302	1.08972	0.031977	1.54425e-254	0.000183533	0.0022024	0.933587	0.394512	20	0.984942	1
ENSG00000226468	7	AC018641.1	32496972	rs6950077	7	32502895	A	G	0.158487	0.0002	0.0024	0.9464	1.04923	0.0415354	8.58154e-141	0.000190617	0.00228741	0.933587	0.112945	20	0.984942	1
ENSG00000286299	6	AL121938.1	125592604	rs3734645	6	125615257	T	C	0.160532	-0.0002	0.0024	0.9499	-1.12135	0.05058	6.73075e-109	0.000178357	0.0021403	0.933587	0.00103934	20	0.984942	1
ENSG00000176124	13	DLEU1	51068648	rs2761843	13	51293037	C	T	0.167689	0.0002	0.0024	0.9503	-0.69799	0.0386705	7.93584e-73	-0.000286537	0.00343848	0.933587	0.326424	20	0.984942	1
ENSG00000198642	9	KLHL9	21332534	rs7021906	9	21304057	G	A	0.153374	-0.0002	0.0024	0.9339	0.536956	0.0401081	7.13268e-41	-0.00037247	0.00446973	0.933588	0.0918644	20	0.984942	1
ENSG00000081026	1	MAGI3	114080841	rs4839320	1	113932681	C	T	0.178937	-0.0002	0.0024	0.9273	-0.414359	0.0392061	4.16081e-26	0.000482673	0.00579226	0.933589	0.00749192	20	0.984942	1
ENSG00000274523	7	RCC1L	74465645	rs794368	7	75185985	A	G	0.394683	-0.0005	0.006	0.9353	-0.361348	0.0355415	2.78535e-24	0.00138371	0.016605	0.933589	0.990197	15	0.984942	1
ENSG00000267383	19	AC011447.3	20332746	rs11085307	19	20397555	C	A	0.164622	0.0002	0.0024	0.9448	0.453161	0.0493111	3.93494e-20	0.000441345	0.00529635	0.933589	0.644196	15	0.984942	1
ENSG00000117009	1	KMO	241727189	rs3819976	1	241695792	C	T	0.0327198	-0.0005	0.006	0.9271	-0.668366	0.0865335	1.12922e-14	0.000748093	0.00897764	0.93359	0.101434	3	0.984942	1
ENSG00000160111	19	CPAMD8	17070694	rs3745345	19	17113147	G	A	0.147239	-0.0002	0.0024	0.9325	0.312431	0.0434711	6.61844e-13	-0.000640142	0.00768222	0.933591	0.829711	9	0.984942	1
ENSG00000204946	7	ZNF783	148976828	rs1202389	7	148913645	T	G	0.0644172	0.0003	0.0036	0.9331	0.383206	0.0571644	2.03372e-11	0.000782868	0.00939514	0.933592	0.66915	9	0.984942	1
ENSG00000288062	9	AL136981.3	95569583	rs1853428	9	95568765	C	T	0.155419	-0.0002	0.0024	0.9229	0.29211	0.0440632	3.37207e-11	-0.000684674	0.00821674	0.933592	0.41417	20	0.984942	1
ENSG00000279039	19	AC011447.6	20319300	rs11085307	19	20397555	C	A	0.164622	0.0002	0.0024	0.9448	0.301816	0.0469903	1.33677e-10	0.000662656	0.00795255	0.933592	0.676974	16	0.984942	1
ENSG00000204536	6	CCHCR1	31118116	rs1042127	6	31084170	C	A	0.193252	-0.0002	0.0024	0.9183	-0.273197	0.042542	1.34655e-10	0.000732073	0.00878561	0.933592	0.00109128	15	0.984942	1
ENSG00000178409	6	BEND3	107411552	rs6902010	6	107446540	G	T	0.501022	0.0004	0.0048	0.9263	0.153878	0.0274942	2.18428e-08	0.00259947	0.031197	0.933594	0.328495	6	0.984942	1
ENSG00000241839	15	PLEKHO2	65147142	rs8027676	15	65160986	G	T	0.0184049	0.0005	0.0062	0.9303	-0.690791	0.086097	1.02849e-15	-0.000723807	0.00897567	0.935727	0.676598	4	0.985226	1
ENSG00000242779	19	ZNF702P	53505650	rs329744	19	53541112	C	A	0.170757	-0.0002	0.0025	0.9411	1.0291	0.0385053	2.33588e-157	-0.000194345	0.00242932	0.936237	0.559183	10	0.985226	1
ENSG00000180257	19	ZNF816	53459398	rs329744	19	53541112	C	A	0.170757	-0.0002	0.0025	0.9411	0.613004	0.0425626	4.9974e-47	-0.000326262	0.00407834	0.936238	0.736191	7	0.985226	1
ENSG00000267943	19	AC010328.1	53513599	rs329744	19	53541112	C	A	0.170757	-0.0002	0.0025	0.9411	1.02356	0.0708876	2.93368e-47	-0.000195397	0.0024425	0.936238	0.406185	5	0.985226	1
ENSG00000261404	16	AC138627.1	74153818	rs9929390	16	74314480	A	G	0.175869	-0.0002	0.0025	0.9448	0.512119	0.0396374	3.4675e-38	-0.000390534	0.00488177	0.936238	0.184418	19	0.985226	1
ENSG00000182841	22	RRP7BP	42964636	rs137088	22	42981890	A	G	0.109407	-0.0002	0.0025	0.9518	-0.496567	0.0399308	1.67274e-35	0.000402766	0.00503467	0.936239	0.438925	9	0.985226	1
ENSG00000269526	19	ERVV-1	53518274	rs329744	19	53541112	C	A	0.170757	-0.0002	0.0025	0.9411	0.864017	0.0715083	1.30283e-33	-0.000231477	0.00289353	0.936239	0.302309	4	0.985226	1
ENSG00000164199	5	ADGRV1	90142708	rs11952742	5	89937694	C	T	0.163599	-0.0002	0.0025	0.9461	0.491256	0.0438018	3.42487e-29	-0.000407119	0.00508912	0.936239	0.515892	20	0.985226	1
ENSG00000109686	4	SH3D19	152135330	rs6858515	4	152252513	T	C	0.342536	-0.0004	0.005	0.9332	0.334769	0.0332715	8.15489e-24	-0.00119486	0.0149362	0.936239	0.66365	20	0.985226	1
ENSG00000235531	8	MSC-AS1	72885515	rs3919904	8	72752882	T	C	0.146217	0.0002	0.0025	0.9257	-0.443966	0.0449736	5.52246e-23	-0.000450485	0.00563125	0.936239	0.372797	13	0.985226	1
ENSG00000178860	8	MSC	72755221	rs3919904	8	72752882	T	C	0.146217	0.0002	0.0025	0.9257	-0.39692	0.0452533	1.76959e-18	-0.00050388	0.00629876	0.93624	0.419419	14	0.985226	1
ENSG00000165140	9	FBP1	97383973	rs12006206	9	97390701	C	A	0.165644	0.0002	0.0025	0.9284	0.407722	0.0463722	1.46432e-18	0.00049053	0.00613188	0.93624	0.39116	12	0.985226	1
ENSG00000256862	12	PARP11-AS1	4000146	rs4765757	12	3982707	T	C	0.154397	-0.0002	0.0025	0.9474	-0.399922	0.0508827	3.85127e-15	0.000500098	0.00625154	0.936241	0.266553	15	0.985226	1
ENSG00000094916	12	CBX5	54649322	rs17109475	12	54624374	C	T	0.156442	0.0002	0.0025	0.9324	-0.340052	0.0442861	1.6093e-14	-0.000588145	0.00735221	0.936241	0.687653	7	0.985226	1
ENSG00000185591	12	SP1	53792095	rs12582170	12	53757831	A	G	0.156442	-0.0002	0.0025	0.9475	0.303468	0.0407019	8.92761e-14	-0.000659048	0.00823857	0.936241	0.605142	18	0.985226	1
ENSG00000205268	8	PDE7A	66690563	rs17397530	8	66913287	C	T	0.141104	-0.0002	0.0025	0.9361	0.327853	0.0481343	9.67864e-12	-0.00061003	0.0076259	0.936242	0.0646169	20	0.985226	1
ENSG00000213801	19	ZNF321P	53438121	rs329744	19	53541112	C	A	0.170757	-0.0002	0.0025	0.9411	0.272258	0.0401284	1.16339e-11	-0.000734596	0.00918309	0.936242	0.47975	3	0.985226	1
ENSG00000229766	20	AL021396.1	8011993	rs7269501	20	8004812	A	G	0.183027	0.0002	0.0025	0.9226	0.262137	0.0405423	1.00784e-10	0.000762958	0.00953771	0.936242	0.963346	11	0.985226	1
ENSG00000253133	8	AC009630.1	41401526	rs13275710	8	41395064	T	C	0.106339	0.0002	0.0025	0.925	0.269914	0.0435004	5.47438e-10	0.000740977	0.00926299	0.936242	0.214171	5	0.985226	1
ENSG00000236137	1	AL445231.1	117585108	rs2244501	1	117602960	C	A	0.126789	0.0002	0.0025	0.9528	0.341841	0.0556309	8.00681e-10	0.000585068	0.00731397	0.936243	0.0784262	4	0.985226	1
ENSG00000272745	7	AC004948.1	7659838	rs7787734	7	7652372	G	T	0.149284	0.0002	0.0025	0.9482	0.26984	0.0484208	2.5068e-08	0.000741181	0.00926572	0.936244	0.932906	17	0.985226	1
ENSG00000051620	6	HEBP2	138734001	rs6919872	6	138726183	C	A	0.0521472	0.0003	0.0038	0.9453	-0.863169	0.0716548	2.03052e-33	-0.000347556	0.00440248	0.937076	0.0572124	19	0.985226	1
ENSG00000075234	22	TTC38	46676882	rs7290732	22	46691903	C	T	0.0255624	0.0004	0.0051	0.9413	1.63534	0.0799301	4.93319e-93	0.000244598	0.00311864	0.937485	0.775582	10	0.985226	1
ENSG00000120279	6	MYCT1	153032366	rs627728	6	153082369	A	G	0.326176	-0.0004	0.0051	0.9326	-0.181301	0.0305127	2.81893e-09	0.00220628	0.0281325	0.93749	0.834997	15	0.985226	1
ENSG00000104899	19	AMH	2250690	rs2074861	19	2246652	G	A	0.175869	-0.0002	0.0026	0.9329	-1.06142	0.0389063	7.07029e-164	0.000188428	0.00244957	0.938685	0.765104	20	0.985226	1
ENSG00000287401	4	AC034139.1	77197572	rs1348206	4	77167242	A	G	0.132924	0.0002	0.0026	0.9412	0.973115	0.0430066	2.34478e-113	0.000205526	0.00267185	0.938685	0.495231	20	0.985226	1
ENSG00000106086	7	PLEKHA8	30118560	rs10951256	7	30069407	G	A	0.134969	0.0002	0.0026	0.9392	0.847442	0.044813	9.32687e-80	0.000236004	0.00306808	0.938685	0.242558	20	0.985226	1
ENSG00000254139	8	AC104051.2	58660733	rs11987382	8	58664971	T	C	0.0644172	-0.0003	0.0039	0.9408	0.989055	0.0668122	1.39048e-49	-0.00030332	0.00394321	0.938686	0.00184844	11	0.985226	1
ENSG00000119326	9	CTNNAL1	111740326	rs7852550	9	111795565	C	T	0.139059	-0.0002	0.0026	0.9366	-0.46067	0.0430375	9.7564e-27	0.00043415	0.0056441	0.938686	0.0125968	20	0.985226	1
ENSG00000117016	1	RIMS3	41108853	rs1333827	1	41111970	A	C	0.119632	-0.0002	0.0026	0.9284	-0.382907	0.050952	5.6885e-14	0.00052232	0.00679051	0.938688	0.0440016	15	0.985226	1
ENSG00000176716	11	OR10AB1P	7749607	rs4421737	11	7670160	C	T	0.134969	-0.0002	0.0026	0.9399	0.30275	0.0440573	6.34218e-12	-0.00066061	0.00858847	0.938689	0.453366	11	0.985226	1
ENSG00000283183	4	AC116565.1	591411	rs10031745	4	639670	C	T	0.148262	0.0002	0.0026	0.9372	-0.332711	0.0492511	1.42447e-11	-0.000601123	0.0078151	0.938689	0.574653	17	0.985226	1
ENSG00000138246	3	DNAJC13	132197111	rs10935018	3	132268469	T	C	0.133947	0.0002	0.0026	0.9462	-0.320747	0.0489877	5.85101e-11	-0.000623545	0.00810664	0.938689	0.515497	15	0.985226	1
ENSG00000249307	4	LINC01088	80045733	rs17003582	4	79949599	G	A	0.0817996	0.0003	0.0039	0.9371	0.402636	0.0622449	9.89312e-11	0.00074509	0.00968685	0.938689	0.321014	9	0.985226	1
ENSG00000137154	9	RPS6	19377974	rs7855215	9	19450111	A	G	0.0777096	0.0003	0.0039	0.9311	0.418388	0.0654891	1.67342e-10	0.000717038	0.00932217	0.938689	0.654467	3	0.985226	1
ENSG00000140577	15	CRTC3	91130866	rs16944523	15	91038294	C	T	0.119632	0.0002	0.0026	0.951	-0.244542	0.0410372	2.5372e-09	-0.000817854	0.010633	0.93869	0.139627	13	0.985226	1
ENSG00000160058	1	BSDC1	32845283	rs2273376	1	32832292	G	A	0.0449898	0.0004	0.0053	0.9448	0.582659	0.0898304	8.8021e-11	0.000686508	0.00909685	0.939844	0.280961	6	0.985226	1
ENSG00000215424	21	MCM3AP-AS1	47664207	rs28801979	21	47607088	A	G	0.0531697	-0.0003	0.004	0.9336	0.725769	0.0683567	2.47407e-26	-0.000413355	0.00551153	0.940216	0.0941186	8	0.985226	1
ENSG00000110917	12	MLEC	121132307	rs2948150	12	121161589	A	G	0.0470348	0.0003	0.004	0.9415	0.758559	0.0886307	1.14204e-17	0.000395487	0.00527336	0.940217	0.111755	12	0.985226	1
ENSG00000250166	12	AC053513.1	22666986	rs6487305	12	22642801	T	C	0.0562372	0.0003	0.004	0.9312	0.344382	0.056905	1.43171e-09	0.000871126	0.0116159	0.940219	0.804717	5	0.985226	1
ENSG00000124575	6	H1-3	26234828	rs11753131	6	26219384	A	G	0.160532	-0.0002	0.0027	0.9378	0.538373	0.0498913	3.79937e-27	-0.00037149	0.00501523	0.940953	0.0779219	20	0.985226	1
ENSG00000281404	7	LINC01176	30441246	rs6961625	7	30444277	T	C	0.142127	-0.0002	0.0027	0.9297	-0.477906	0.0432919	2.47389e-28	0.000418493	0.00564978	0.940953	0.510252	9	0.985226	1
ENSG00000237788	20	AL162615.1	48446642	rs17785895	20	48433059	G	A	0.109407	-0.0002	0.0027	0.9344	0.346936	0.0443798	5.39098e-15	-0.000576475	0.00778276	0.940954	0.120194	13	0.985226	1
ENSG00000103326	16	CAPN15	591174	rs3760049	16	575312	G	A	0.112474	-0.0002	0.0027	0.9435	-0.395653	0.0520589	2.95921e-14	0.000505494	0.00682449	0.940954	0.451988	10	0.985226	1
ENSG00000143226	1	FCGR2A	161484512	rs10157070	1	161398477	C	A	0.119632	-0.0002	0.0027	0.9278	-0.250086	0.0446328	2.1043e-08	0.000799724	0.0107972	0.940957			0.985226	1
ENSG00000186891	1	TNFRSF18	1140430	rs4314833	1	1122024	C	T	0.115542	-0.0002	0.0028	0.9513	0.953058	0.047948	6.45092e-88	-0.000209851	0.00293793	0.943057	0.278015	4	0.985226	1
ENSG00000100347	22	SAMM50	44378866	rs6006467	22	44382247	C	A	0.137014	0.0002	0.0028	0.9349	-0.767941	0.0445204	1.13465e-66	-0.000260437	0.00364614	0.943057	0.00112542	20	0.985226	1
ENSG00000261737	1	CLCA4-AS1	87169665	rs1058978	1	87169408	C	T	0.133947	-0.0002	0.0028	0.9336	0.605369	0.0468976	4.04088e-38	-0.000330377	0.00462535	0.943057	0.00888534	9	0.985226	1
ENSG00000006432	14	MAP3K9	71232747	rs3814872	14	71227913	A	C	0.0889571	-0.0002	0.0028	0.9556	0.510205	0.0452021	1.51785e-29	-0.000391999	0.0054881	0.943058	0.482259	20	0.985226	1
ENSG00000228063	1	LYPLAL1-DT	219251834	rs11118229	1	219333297	T	C	0.123722	-0.0002	0.0028	0.944	-0.463003	0.0449386	6.82825e-25	0.000431963	0.00604762	0.943058	0.26943	20	0.985226	1
ENSG00000258483	15	LINC02251	98588440	rs7170730	15	98560539	C	T	0.107362	-0.0002	0.0028	0.9466	0.415371	0.052466	2.43397e-15	-0.000481498	0.00674124	0.943059	0.481991	4	0.985226	1
ENSG00000249996	5	PPIC-AS1	122381164	rs1038078	5	122281651	T	C	0.0961145	0.0002	0.0028	0.9455	-0.506059	0.0749924	1.49756e-11	-0.000395211	0.00553326	0.94306	0.988843	18	0.985226	1
ENSG00000237036	10	ZEB1-AS1	31552292	rs3737178	10	31607215	G	A	0.0736196	0.0003	0.0042	0.9351	0.395356	0.0711996	2.81145e-08	0.000758809	0.0106242	0.943061	0.413921	9	0.985226	1
ENSG00000138642	4	HERC6	89332070	rs7677237	4	89306659	C	T	0.0746421	0.0003	0.0043	0.9521	1.23279	0.0674008	9.87359e-75	0.000243351	0.00348806	0.944379	0.318835	5	0.985226	1
ENSG00000268895	19	A1BG-AS1	58862952	rs6510137	19	58864150	T	C	0.0603272	-0.0003	0.0043	0.9382	-0.935295	0.0772064	8.88113e-34	0.000320754	0.00459756	0.94438	0.321113	9	0.985226	1
ENSG00000133943	14	DGLUCY	91609326	rs11624508	14	91683205	A	G	0.0378323	0.0003	0.0043	0.9499	0.432691	0.0755105	1.00304e-08	0.000693335	0.00993853	0.944383	0.11048	9	0.985226	1
ENSG00000205808	9	PLPP6	4663776	rs445684	9	4670315	A	G	0.091002	0.0002	0.0029	0.9391	-0.464503	0.0474667	1.29456e-22	-0.000430567	0.00624338	0.945018	0.594657	6	0.985226	1
ENSG00000158077	11	NLRP14	7067234	rs11041149	11	7058885	A	G	0.109407	-0.0002	0.0029	0.956	0.401021	0.0518109	9.93536e-15	-0.000498727	0.00723183	0.945019	0.368687	10	0.985226	1
ENSG00000131037	19	EPS8L1	55591340	rs667451	19	55626826	G	A	0.093047	0.0002	0.0029	0.9404	0.373253	0.0487538	1.92007e-14	0.00053583	0.00776984	0.945019	0.609341	3	0.985226	1
ENSG00000189398	11	OR7E12P	3412496	rs10833791	11	3378642	G	A	0.105317	-0.0002	0.0029	0.9368	0.657158	0.0959865	7.57552e-12	-0.000304341	0.00441317	0.94502	0.298374	4	0.985226	1
ENSG00000152556	12	PFKM	48519554	rs17122920	12	48755642	G	A	0.0828221	0.0002	0.0029	0.9569	-0.375851	0.0558971	1.76822e-11	-0.000532126	0.00771623	0.94502	0.496099	20	0.985226	1
ENSG00000155545	5	MIER3	56241466	rs2662027	5	56254485	T	G	0.104294	-0.0002	0.0029	0.9367	-0.31405	0.0482922	7.8671e-11	0.000636841	0.00923472	0.94502	0.101718	5	0.985226	1
ENSG00000175198	13	PCCA	100961980	rs1433228	13	100709699	T	C	0.117587	-0.0002	0.0029	0.9329	0.320325	0.0519602	7.05627e-10	-0.000624365	0.00905386	0.945021	0.779148	13	0.985226	1
ENSG00000236554	13	ASNSP3	100715202	rs1433228	13	100709699	T	C	0.117587	-0.0002	0.0029	0.9329	0.30343	0.0512636	3.23866e-09	-0.00065913	0.00955804	0.945021	0.170469	4	0.985226	1
ENSG00000203565	10	AL450313.1	33986240	rs4306251	10	34010790	G	A	0.103272	-0.0002	0.0029	0.9369	0.301474	0.0527305	1.08251e-08	-0.000663406	0.00962009	0.945021	0.387536	7	0.985226	1
ENSG00000258926	14	AL355916.2	62007152	rs4902059	14	61901326	G	A	0.101227	-0.0002	0.0029	0.9324	0.314952	0.0559542	1.81528e-08	-0.000635018	0.00920846	0.945021	0.891334	6	0.985226	1
ENSG00000280397	3	AC011592.1	144162870	rs9847681	3	143704516	T	C	0.0593047	-0.0003	0.0044	0.9543	0.912688	0.118328	1.22724e-14	-0.000328699	0.00482111	0.945643	0.0793752	7	0.985226	1
ENSG00000171806	1	METTL18	169762887	rs12143057	1	169844093	C	T	0.097137	0.0002	0.003	0.957	-1.30854	0.0454422	2.43397e-182	-0.000152843	0.00229265	0.946847	0.905403	20	0.985226	1
ENSG00000274031	16	AC092140.2	56499814	rs7188330	16	56498712	A	G	0.0276074	-0.0003	0.0045	0.9453	1.74728	0.0673801	2.92834e-148	-0.000171696	0.00257544	0.946847	0.43379	13	0.985226	1
ENSG00000285735	11	LINC02717	134871274	rs12284518	11	134876086	T	C	0.101227	-0.0002	0.003	0.9581	0.95345	0.0495274	1.38544e-82	-0.000209764	0.00314649	0.946847	0.0388819	20	0.985226	1
ENSG00000176022	1	B3GALT6	1169019	rs6671424	1	1160665	A	G	0.0879346	0.0002	0.003	0.9366	-0.59325	0.0486737	3.58842e-34	-0.000337126	0.00505697	0.946848	0.0985254	20	0.985226	1
ENSG00000078808	1	SDF4	1159868	rs6671424	1	1160665	A	G	0.0879346	0.0002	0.003	0.9366	0.332662	0.0502295	3.52382e-11	0.000601212	0.00901863	0.94685	0.189002	10	0.985226	1
ENSG00000116574	1	RHOU	228876818	rs2639767	1	228980646	C	T	0.110429	-0.0002	0.003	0.956	0.323061	0.0568683	1.3402e-08	-0.000619079	0.00928682	0.946851	0.836272	13	0.985226	1
ENSG00000108306	17	FBXL20	37483846	rs16968748	17	37460441	G	A	0.0102249	-0.0005	0.0078	0.9505	1.11947	0.121952	4.33003e-20	-0.000446642	0.00696778	0.94889	0.156845	4	0.985226	1
ENSG00000245975	15	AC090515.2	59061722	rs17269439	15	59063144	A	C	0.0296524	0.0003	0.0048	0.9584	1.52131	0.0827174	1.53277e-75	0.000197199	0.0031552	0.950165	0.287726	20	0.985226	1
ENSG00000219607	6	PPP1R3G	5087648	rs463951	6	5089278	G	A	0.52045	-0.0003	0.0048	0.9524	0.239607	0.0297274	7.62136e-16	-0.00125205	0.0200334	0.950166	0.207416	20	0.985226	1
ENSG00000286264	11	AP001453.3	64010086	rs4672	11	64009879	A	G	0.0725971	0.0002	0.0032	0.9544	0.421801	0.0551031	1.93655e-14	0.000474157	0.00758676	0.950166	0.750271	14	0.985226	1
ENSG00000234884	22	AL022329.1	25958885	rs6004658	22	25856231	T	C	0.0725971	-0.0002	0.0032	0.9487	-0.462777	0.0808686	1.04916e-08	0.000432173	0.00691518	0.950168	0.328405	4	0.985226	1
ENSG00000231672	2	DIRC3	218385029	rs7590353	2	218632033	A	G	0.0204499	-0.0003	0.0049	0.9461	-0.818073	0.0816359	1.23254e-23	0.000366715	0.00598979	0.951181	0.71666	20	0.985226	1
ENSG00000213519	3	AC132008.1	197307358	rs28703192	3	197346566	G	T	0.0858896	-0.0002	0.0033	0.9478	-0.737566	0.0582455	9.47335e-37	0.000271162	0.00447423	0.951673	0.328153	10	0.985226	1
ENSG00000248671	11	ALG1L9P	71457108	rs7123231	11	71415606	T	G	0.095092	0.0002	0.0033	0.94	-0.625726	0.0588959	2.29833e-26	-0.000319629	0.00527396	0.951674	0.741395	8	0.985226	1
ENSG00000286909	3	AC024560.4	197377264	rs28703192	3	197346566	G	T	0.0858896	-0.0002	0.0033	0.9478	-0.620416	0.0605676	1.26753e-24	0.000322364	0.0053191	0.951674	0.370329	8	0.985226	1
ENSG00000175309	5	PHYKPL	177647638	rs11746584	5	177667642	C	T	0.0736196	0.0002	0.0033	0.9529	0.570703	0.0613714	1.4155e-20	0.000350445	0.00578246	0.951674	0.820073	7	0.985226	1
ENSG00000235505	11	CASP4LP	104781038	rs7125155	11	104816917	C	T	0.0633947	0.0002	0.0033	0.9618	0.493915	0.0615995	1.07327e-15	0.000404928	0.0066815	0.951674	0.0301553	6	0.985226	1
ENSG00000273308	3	AC024560.3	197372714	rs28703192	3	197346566	G	T	0.0858896	-0.0002	0.0033	0.9478	-0.598065	0.0778957	1.61894e-14	0.000334412	0.00551797	0.951674	0.400805	8	0.985226	1
ENSG00000246363	12	LINC02458	89553900	rs7968659	12	89408584	A	C	0.0296524	0.0003	0.005	0.957	-0.901141	0.0876522	8.59382e-25	-0.000332911	0.00554861	0.952156	0.929672	10	0.985226	1
ENSG00000183668	19	PSG9	43744812	rs2353131	19	43322299	T	C	0.146217	0.0005	0.0084	0.9561	0.591345	0.071439	1.25657e-16	0.00084553	0.0142053	0.952536	0.570152	15	0.985226	1
ENSG00000243137	19	PSG4	43704152	rs2353131	19	43322299	T	C	0.146217	0.0005	0.0084	0.9561	0.532642	0.0779813	8.46854e-12	0.000938716	0.015771	0.952537	0.792465	10	0.985226	1
ENSG00000100804	14	PSMB5	23495096	rs11543947	14	23504021	A	G	0.0593047	-0.0002	0.0034	0.9442	-0.698514	0.0469621	4.86214e-50	0.000286322	0.00486751	0.953093	0.934709	9	0.985226	1
ENSG00000237978	3	KCNMB2-AS1	178449716	rs7424	3	178735212	C	T	0.0674847	-0.0002	0.0034	0.9596	0.690794	0.0690406	1.43969e-23	-0.000289522	0.00492195	0.953094	0.0513111	9	0.985226	1
ENSG00000198870	9	STKLD1	136257228	rs36091105	9	136259809	T	C	0.0603272	-0.0002	0.0035	0.959	-0.482058	0.0580583	1.0152e-16	0.000414888	0.00726071	0.954433	0.397341	16	0.985226	1
ENSG00000067533	1	RRP15	218484980	rs10863387	1	218471383	C	T	0.40593	0.0001	0.0018	0.9406	0.884587	0.0276004	2.20982e-225	0.000113047	0.00203485	0.955696	0.331635	10	0.985226	1
ENSG00000095485	10	CWF19L1	102009746	rs12784396	10	102027407	T	C	0.428425	0.0001	0.0018	0.9348	1.09965	0.0261045	0	9.09383e-05	0.00163689	0.955696	0.143764	20	0.985226	1
ENSG00000133805	11	AMPD3	10429493	rs2071020	11	10478228	T	C	0.456033	-0.0001	0.0018	0.9687	0.894948	0.0295775	4.12633e-201	-0.000111738	0.00201129	0.955696	0.165627	20	0.985226	1
ENSG00000149292	11	TTC12	113219784	rs7939992	11	113229665	C	T	0.481595	-0.0001	0.0018	0.9368	-0.8717	0.0276434	2.99736e-218	0.000114718	0.00206493	0.955696	0.116816	20	0.985226	1
ENSG00000064309	11	CDON	125879460	rs7124748	11	125846293	C	T	0.377301	0.0001	0.0018	0.9558	0.934254	0.0280775	9.14123e-243	0.000107037	0.00192667	0.955696	0.00296757	20	0.985226	1
ENSG00000180481	12	GLIPR1L2	75805668	rs7135208	12	75834064	T	C	0.375256	0.0001	0.0018	0.9508	-1.20404	0.0195167	0	-8.30536e-05	0.00149497	0.955696	0.657938	20	0.985226	1
ENSG00000065268	19	WDR18	991384	rs2074573	19	985815	G	T	0.559305	-0.0001	0.0018	0.9677	-0.887334	0.0258637	5.93529e-258	0.000112697	0.00202855	0.955696	0.332822	20	0.985226	1
ENSG00000176209	8	SMIM19	42403318	rs2974340	8	42397731	T	C	0.386503	0.0001	0.0018	0.9511	0.942432	0.0306101	3.7548e-208	0.000106108	0.00190995	0.955696	0.0589691	13	0.985226	1
ENSG00000162601	1	MYSM1	59137430	rs12139511	1	59147926	T	C	0.413088	0.0001	0.0018	0.9765	0.806707	0.0292294	1.1379e-167	0.000123961	0.0022313	0.955696	0.0146117	20	0.985226	1
ENSG00000057468	1	MSH4	76320747	rs1146635	1	76252335	A	G	0.333333	-0.0001	0.0018	0.9431	-0.690539	0.0346094	1.43107e-88	0.000144815	0.00260667	0.955696	0.520401	20	0.985226	1
ENSG00000237975	1	FLG-AS1	152279266	rs4845737	1	152177539	A	G	0.583845	-0.0001	0.0018	0.9419	-0.888627	0.031639	1.43456e-173	0.000112533	0.0020256	0.955696	0.119224	19	0.985226	1
ENSG00000227764	1	LINC01693	211820376	rs10158309	1	211813550	C	T	0.461145	-0.0001	0.0018	0.9654	-0.607113	0.0295936	1.58065e-93	0.000164714	0.00296486	0.955696	0.16153	20	0.985226	1
ENSG00000259865	1	AL390728.5	247351206	rs12071728	1	247353783	C	T	0.448875	-0.0001	0.0018	0.9667	0.600638	0.0302126	6.01563e-88	-0.00016649	0.00299682	0.955696	0.273624	20	0.985226	1
ENSG00000136144	13	RCBTB1	50132888	rs1359541	13	50158939	A	G	0.404908	-0.0001	0.0018	0.9354	-0.718997	0.0322076	2.16974e-110	0.000139083	0.0025035	0.955696	0.213075	20	0.985226	1
ENSG00000259045	14	MTCO1P2	32953655	rs8004777	14	32958979	T	C	0.432515	0.0001	0.0018	0.9658	0.605436	0.0293772	2.27621e-94	0.00016517	0.00297308	0.955696	0.442896	14	0.985226	1
ENSG00000259446	15	RYR3-DT	33594314	rs2251110	15	33598537	G	T	0.48773	0.0001	0.0018	0.9749	0.619924	0.0286559	8.707e-104	0.00016131	0.00290359	0.955696	0.486326	20	0.985226	1
ENSG00000281005	16	LINC00921	3315655	rs224243	16	3319193	T	C	0.452965	0.0001	0.0018	0.9667	-0.661179	0.0273517	4.25746e-129	-0.000151245	0.00272242	0.955696	0.0410759	8	0.985226	1
ENSG00000163597	17	SNHG16	74557638	rs3744050	17	74557976	A	G	0.379346	0.0001	0.0018	0.9742	-0.709165	0.0272018	7.86649e-150	-0.000141011	0.0025382	0.955696	0.633601	14	0.985226	1
ENSG00000235615	2	AJ239322.1	132729875	rs4063769	2	132731387	T	C	0.538855	0.0001	0.0018	0.954	-0.610627	0.0293937	7.42372e-96	-0.000163766	0.0029478	0.955696	0.728953	6	0.985226	1
ENSG00000124839	2	RAB17	238496611	rs2292871	2	238499690	G	A	0.338446	0.0001	0.0018	0.9473	0.696082	0.0285254	1.62132e-131	0.000143661	0.00258591	0.955696	0.818089	20	0.985226	1
ENSG00000275491	20	LINC01730	3791042	rs2282128	20	3792226	C	T	0.522495	0.0001	0.0018	0.9732	0.79218	0.0281692	5.24021e-174	0.000126234	0.00227222	0.955696	0.203045	15	0.985226	1
ENSG00000205560	22	CPT1B	51012092	rs131750	22	51024308	C	T	0.460123	-0.0001	0.0018	0.9732	0.655564	0.0311434	2.29515e-98	-0.00015254	0.00274574	0.955696	0.00889336	20	0.985226	1
ENSG00000176040	3	TMPRSS7	111776903	rs3749311	3	111730591	G	T	0.43047	-0.0001	0.0018	0.9698	0.953887	0.0389953	3.7898e-132	-0.000104834	0.00188702	0.955696	0.943218	20	0.985226	1
ENSG00000164323	4	CFAP97	186105738	rs6849724	4	186119283	G	A	0.503067	-0.0001	0.0018	0.9707	-0.575634	0.0278658	8.38127e-95	0.000173722	0.003127	0.955696	0.812875	20	0.985226	1
ENSG00000109794	4	FAM149A	187059697	rs2036912	4	187099043	G	A	0.407975	-0.0001	0.0018	0.9734	-0.70187	0.0276283	2.2756e-142	0.000142477	0.00256458	0.955696	0.818619	7	0.985226	1
ENSG00000165272	9	AQP3	33444374	rs2228332	9	33442952	G	A	0.406953	0.0001	0.0018	0.965	0.606053	0.0299751	6.72532e-91	0.000165002	0.00297005	0.955696	0.761623	19	0.985226	1
ENSG00000143107	1	FNDC7	109270450	rs1333124	1	109258150	C	T	0.397751	-0.0001	0.0018	0.9535	-0.538114	0.030685	7.51651e-69	0.000185834	0.00334503	0.955696	0.126744	19	0.985226	1
ENSG00000260948	1	AL390195.2	111974679	rs1264898	1	111992823	T	G	0.394683	0.0001	0.0018	0.967	-0.496528	0.0313542	1.75359e-56	-0.000201399	0.0036252	0.955696	0.184752	20	0.985226	1
ENSG00000151773	13	CCDC122	44425960	rs12428350	13	44446161	A	G	0.496933	0.0001	0.0018	0.9421	0.617167	0.0328834	1.37023e-78	0.000162031	0.00291656	0.955696	0.73875	20	0.985226	1
ENSG00000103534	16	TMC5	19466126	rs1023446	16	19413986	C	T	0.408998	-0.0001	0.0018	0.9604	0.489145	0.0312381	2.90135e-55	-0.000204438	0.00367991	0.955696	0.824821	20	0.985226	1
ENSG00000102967	16	DHODH	72052025	rs3213422	16	72042682	A	C	0.510225	-0.0001	0.0018	0.9668	0.58913	0.0359365	2.12318e-60	-0.000169742	0.00305537	0.955696	0.000507633	20	0.985226	1
ENSG00000221882	17	OR3A2	3234924	rs150987	17	3306594	C	A	0.478528	0.0001	0.0018	0.9689	-0.57447	0.0304186	1.50209e-79	-0.000174074	0.00313334	0.955696	0.107448	20	0.985226	1
ENSG00000236451	2	AC067956.1	221460806	rs12471834	2	221498729	A	C	0.452965	-0.0001	0.0018	0.9752	0.468289	0.0294827	8.23863e-57	-0.000213543	0.0038438	0.955696	0.273593	12	0.985226	1
ENSG00000271943	3	AC098614.2	27677534	rs6762388	3	27664144	C	T	0.477505	-0.0001	0.0018	0.9589	0.56122	0.0328282	1.59929e-65	-0.000178183	0.00320732	0.955696	0.580276	20	0.985226	1
ENSG00000163378	3	EOGT	69043602	rs4411889	3	69045948	T	C	0.509202	-0.0001	0.0018	0.9475	0.547386	0.0322873	1.80985e-64	-0.000182686	0.00328837	0.955696	0.462095	20	0.985226	1
ENSG00000114529	3	C3orf52	111827516	rs3749311	3	111730591	G	T	0.43047	-0.0001	0.0018	0.9698	0.578227	0.030905	4.11595e-78	-0.000172942	0.00311298	0.955696	0.826392	20	0.985226	1
ENSG00000272970	3	AC107294.2	184443962	rs9844571	3	184445284	G	A	0.525562	-0.0001	0.0018	0.9666	0.57619	0.0304929	1.23386e-79	-0.000173554	0.00312399	0.955696	0.921178	20	0.985226	1
ENSG00000104714	8	ERICH1	626426	rs11784674	8	679799	G	A	0.486708	-0.0001	0.0018	0.9607	-0.525391	0.0334825	1.72893e-55	0.000190335	0.00342604	0.955696	0.259187	20	0.985226	1
ENSG00000036565	8	SLC18A1	20021542	rs2270638	8	20037017	C	T	0.369121	0.0001	0.0018	0.9454	0.798566	0.04093	8.93722e-85	0.000125225	0.00225405	0.955696	0.38614	14	0.985226	1
ENSG00000251136	8	AF117829.1	90684070	rs218929	8	90751319	C	T	0.616564	-0.0001	0.0018	0.9496	-0.599097	0.0324268	3.25957e-76	0.000166918	0.00300454	0.955696	0.213716	20	0.985226	1
ENSG00000287949	8	AC025508.1	108922780	rs1389981	8	108868249	C	T	0.345603	-0.0001	0.0018	0.9632	-0.519576	0.0320592	4.51556e-59	0.000192465	0.00346438	0.955696	0.108567	20	0.985226	1
ENSG00000042832	8	TG	134013175	rs180219	8	133897733	A	G	0.452965	-0.0001	0.0018	0.9385	-0.477255	0.0285789	1.32019e-62	0.000209532	0.00377159	0.955696	0.603199	20	0.985226	1
ENSG00000120217	9	CD274	5460534	rs7028894	9	5460910	G	A	0.46319	-0.0001	0.0018	0.9676	0.532295	0.0291969	2.91772e-74	-0.000187866	0.0033816	0.955696	0.105493	20	0.985226	1
ENSG00000149499	11	EML3	62374968	rs11231161	11	62378221	G	A	0.314928	-0.0001	0.0018	0.9662	0.417761	0.0282674	2.00442e-49	-0.000239371	0.00430871	0.955696	0.0685386	13	0.985226	1
ENSG00000256847	11	CCND2P1	63011016	rs549144	11	63057007	T	G	0.599182	0.0001	0.0018	0.9395	-0.650644	0.0453336	1.02984e-46	-0.000153694	0.00276651	0.955696	0.870192	20	0.985226	1
ENSG00000135643	12	KCNMB4	70794071	rs2278346	12	70930061	G	T	0.437628	-0.0001	0.0018	0.9483	-0.490499	0.0329619	4.39271e-50	0.000203874	0.00366975	0.955696	0.0420783	19	0.985226	1
ENSG00000139344	12	AMDHD1	96349804	rs7486703	12	96337997	A	G	0.399796	-0.0001	0.0018	0.9429	-0.416675	0.0305873	2.94419e-42	0.000239995	0.00431995	0.955696	0.76056	20	0.985226	1
ENSG00000129467	14	ADCY4	24795927	rs12891732	14	24799843	C	T	0.433538	0.0001	0.0018	0.9694	0.423518	0.031231	6.83441e-42	0.000236117	0.00425015	0.955696	0.429121	20	0.985226	1
ENSG00000213020	19	ZNF611	53222196	rs7253411	19	53243026	G	A	0.407975	-0.0001	0.0018	0.9349	0.438252	0.0296284	1.65896e-49	-0.000228179	0.00410725	0.955696	0.596132	7	0.985226	1
ENSG00000115339	2	GALNT3	166627634	rs2304002	2	166714095	A	G	0.44274	-0.0001	0.0018	0.9625	0.441662	0.0297488	7.34021e-50	-0.000226417	0.00407554	0.955696	0.0993184	20	0.985226	1
ENSG00000001617	3	SEMA3F	50209493	rs11711407	3	50225029	A	G	0.453988	-0.0001	0.0018	0.9521	-0.444284	0.032981	2.32034e-41	0.000225081	0.0040515	0.955696	0.0606571	20	0.985226	1
ENSG00000214243	7	AC004980.2	76279966	rs804025	7	76200250	C	T	0.444785	0.0001	0.0018	0.9381	0.548317	0.0404556	7.54936e-42	0.000182376	0.0032828	0.955696	0.745386	20	0.985226	1
ENSG00000084073	1	ZMPSTE24	40741782	rs6682701	1	40736487	A	G	0.374233	0.0001	0.0018	0.9684	-0.388055	0.0311742	1.43462e-35	-0.000257696	0.00463857	0.955696	0.310822	20	0.985226	1
ENSG00000231246	1	LINC02884	112811552	rs2998359	1	112780618	T	C	0.452965	-0.0001	0.0018	0.9339	0.388947	0.0294502	8.00109e-40	-0.000257104	0.00462792	0.955696	0.676053	14	0.985226	1
ENSG00000255219	11	AP000755.2	122172312	rs535905	11	122180904	T	C	0.453988	-0.0001	0.0018	0.9767	-0.627455	0.0489953	1.50938e-37	0.000159374	0.00286876	0.955696	0.839043	20	0.985226	1
ENSG00000287118	14	AC008056.3	80108436	rs221454	14	80120572	T	C	0.562372	-0.0001	0.0018	0.9474	-0.662147	0.0529397	6.78654e-36	0.000151024	0.00271846	0.955696	0.230839	20	0.985226	1
ENSG00000172379	15	ARNT2	80793483	rs3901896	15	80734097	T	C	0.388548	-0.0001	0.0018	0.9485	0.385385	0.0321021	3.34598e-33	-0.000259481	0.0046707	0.955696	0.65864	19	0.985226	1
ENSG00000086506	16	HBQ1	230818	rs1203977	16	256278	C	A	0.469325	0.0001	0.0018	0.9733	-0.402031	0.0312835	8.47052e-38	-0.000248737	0.00447731	0.955696	0.065156	20	0.985226	1
ENSG00000270659	2	AC079610.1	214018038	rs3816235	2	214023343	A	G	0.367076	-0.0001	0.0018	0.9771	-0.400181	0.031444	4.1989e-37	0.000249887	0.00449801	0.955696	0.0805127	20	0.985226	1
ENSG00000115649	2	CNPPD1	220039724	rs1043160	2	220037756	A	G	0.378323	-0.0001	0.0018	0.936	-0.398544	0.0303146	1.77261e-39	0.000250913	0.00451648	0.955696	0.016688	14	0.985226	1
ENSG00000100362	22	PVALB	37206126	rs2001063	22	37196971	A	C	0.51227	0.0001	0.0018	0.968	0.331231	0.0257783	8.68586e-38	0.000301904	0.00543432	0.955696	0.58941	8	0.985226	1
ENSG00000106013	7	ANKRD7	117995474	rs10085904	7	117834974	A	C	0.349693	-0.0001	0.0018	0.9697	0.508375	0.0409063	1.84656e-35	-0.000196705	0.00354073	0.955696	0.612961	20	0.985226	1
ENSG00000081985	1	IL12RB2	67818727	rs11209045	1	67770799	G	A	0.373211	0.0001	0.0018	0.9624	0.398236	0.0333646	7.69352e-33	0.000251107	0.00451998	0.955696	0.130316	6	0.985226	1
ENSG00000270179	11	AP002840.2	113239520	rs7939992	11	113229665	C	T	0.481595	-0.0001	0.0018	0.9368	-0.33334	0.0300876	1.58619e-28	0.000299994	0.00539996	0.955696	0.205084	20	0.985226	1
ENSG00000111237	12	VPS29	110934402	rs4766497	12	110950376	T	C	0.386503	0.0001	0.0018	0.9776	0.432994	0.0365791	2.50713e-32	0.00023095	0.00415715	0.955696	0.323435	20	0.985226	1
ENSG00000140022	14	STON2	81814904	rs8015423	14	81719357	C	T	0.456033	-0.0001	0.0018	0.9468	0.397208	0.0337433	5.47693e-32	-0.000251757	0.00453168	0.955696	0.421545	20	0.985226	1
ENSG00000144283	2	PKP4	159426428	rs2528627	2	159585082	G	A	0.417178	0.0001	0.0018	0.965	-0.357605	0.0320656	6.98025e-29	-0.000279638	0.00503355	0.955696	0.929386	20	0.985226	1
ENSG00000065802	2	ASB1	239348137	rs541013	2	239336492	G	A	0.44274	-0.0001	0.0018	0.9504	-0.372053	0.0322093	7.28576e-31	0.000268779	0.00483807	0.955696	0.0322377	20	0.985226	1
ENSG00000124214	20	STAU1	47767390	rs2273653	20	47770756	A	C	0.57771	0.0001	0.0018	0.9583	-0.394499	0.0332706	1.97202e-32	-0.000253486	0.0045628	0.955696	0.0576021	20	0.985226	1
ENSG00000114030	3	KPNA1	122187270	rs6771201	3	122101721	T	C	0.411043	0.0001	0.0018	0.9586	0.330161	0.0288731	2.79897e-30	0.000302882	0.00545195	0.955696	0.181632	20	0.985226	1
ENSG00000184985	4	SORCS2	7469414	rs3892041	4	7314962	A	C	0.378323	0.0001	0.0018	0.9721	-0.379977	0.0319481	1.27823e-32	-0.000263174	0.00473719	0.955696	0.0676366	14	0.985226	1
ENSG00000172594	6	SMPDL3A	123120530	rs11751996	6	123129159	G	A	0.319018	0.0001	0.0018	0.9586	0.368275	0.0309597	1.25226e-32	0.000271537	0.00488771	0.955696	0.631814	11	0.985226	1
ENSG00000128534	7	LSM8	117834144	rs10085904	7	117834974	A	C	0.349693	-0.0001	0.0018	0.9697	0.38761	0.0356525	1.56942e-27	-0.000257992	0.00464391	0.955696	0.396685	20	0.985226	1
ENSG00000198169	8	ZNF251	145964047	rs2953854	8	145990480	A	C	0.441718	-0.0001	0.0018	0.9435	-0.312047	0.0275972	1.20883e-29	0.000320464	0.00576842	0.955696	0.178273	20	0.985226	1
ENSG00000235453	9	SMIM27	32559880	rs673710	9	32564173	G	T	0.460123	0.0001	0.0018	0.9534	-0.337528	0.0303953	1.19104e-28	-0.000296272	0.00533295	0.955696	0.31913	18	0.985226	1
ENSG00000279814	10	AC010997.6	77210661	rs7078507	10	77140864	A	G	0.389571	0.0001	0.0018	0.9347	-0.349277	0.0322727	2.68876e-27	-0.000286306	0.00515358	0.955696	0.222838	15	0.985226	1
ENSG00000165672	10	PRDX3	120932778	rs3377	10	120927544	T	G	0.437628	0.0001	0.0018	0.9701	0.293971	0.0272368	3.70839e-27	0.00034017	0.00612313	0.955696	0.508332	13	0.985226	1
ENSG00000167799	11	NUDT8	67396408	rs4148959	11	67381110	C	A	0.425358	-0.0001	0.0018	0.9509	0.310084	0.0294317	5.91213e-26	-0.000322493	0.00580495	0.955696	0.461492	19	0.985226	1
ENSG00000167553	12	TUBA1C	49625451	rs2753	12	49521672	A	G	0.334356	-0.0001	0.0018	0.9652	0.322123	0.0313363	8.71477e-25	-0.00031044	0.00558801	0.955696	0.636704	20	0.985226	1
ENSG00000259134	15	LINC00924	95960426	rs8039277	15	96049277	A	C	0.433538	-0.0001	0.0018	0.9748	-0.31276	0.0296726	5.62673e-26	0.000319734	0.00575528	0.955696	0.0220281	12	0.985226	1
ENSG00000090971	19	NAT14	55997745	rs7254234	19	56009215	A	G	0.468303	-0.0001	0.0018	0.9341	-0.321859	0.0300769	1.0047e-26	0.000310695	0.00559259	0.955696	0.134736	10	0.985226	1
ENSG00000153832	2	FBXO36	230832426	rs2439570	2	230791929	G	A	0.494888	0.0001	0.0018	0.9653	-0.33663	0.0313638	7.11874e-27	-0.000297062	0.0053472	0.955696	0.629183	15	0.985226	1
ENSG00000132846	5	ZBED3	76375504	rs995743	5	76342829	C	T	0.368098	-0.0001	0.0018	0.9523	0.307473	0.0298811	7.82815e-25	-0.000325232	0.00585426	0.955696	0.260014	20	0.985226	1
ENSG00000120438	6	TCP1	160205132	rs25683	6	160196343	A	G	0.453988	0.0001	0.0018	0.9569	0.318483	0.0302132	5.57926e-26	0.000313989	0.00565187	0.955696	0.869439	18	0.985226	1
ENSG00000187546	7	AGMO	15420791	rs4472413	7	15413574	A	C	0.428425	-0.0001	0.0018	0.9336	0.335944	0.032983	2.30521e-24	-0.000297669	0.00535812	0.955696	0.756475	16	0.985226	1
ENSG00000176244	10	ACBD7	15124124	rs10906818	10	15106441	G	A	0.416155	0.0001	0.0018	0.9482	-0.307902	0.0322138	1.19958e-21	-0.000324779	0.00584611	0.955697	0.780585	18	0.985226	1
ENSG00000203867	10	RBM20	112501660	rs1417638	10	112510100	T	C	0.399796	0.0001	0.0018	0.949	-0.291391	0.0309043	4.14665e-21	-0.000343181	0.00617737	0.955697	0.74666	13	0.985226	1
ENSG00000099377	16	HSD3B7	30998498	rs2305880	16	30999462	T	C	0.360941	-0.0001	0.0018	0.9732	0.325726	0.0327344	2.50736e-23	-0.000307006	0.0055262	0.955697	0.0906899	20	0.985226	1
ENSG00000108590	17	MED31	6550792	rs2289640	17	6503518	T	C	0.350716	-0.0001	0.0018	0.9432	-0.291713	0.0299375	1.95622e-22	0.000342803	0.00617056	0.955697	0.345212	18	0.985226	1
ENSG00000144567	2	RETREG2	220045572	rs1043160	2	220037756	A	G	0.378323	-0.0001	0.0018	0.936	-0.308613	0.0318749	3.59604e-22	0.00032403	0.00583264	0.955697	0.155161	16	0.985226	1
ENSG00000138738	4	PRDM5	121725050	rs13116962	4	121697540	G	A	0.381391	-0.0001	0.0018	0.9725	-0.347624	0.0354501	1.06067e-22	0.000287667	0.00517809	0.955697	0.0351502	20	0.985226	1
ENSG00000159348	1	CYB5R1	202933702	rs2232852	1	202931998	A	C	0.353783	0.0001	0.0018	0.9443	-0.284865	0.0311789	6.45303e-20	-0.000351044	0.0063189	0.955697	0.815995	10	0.985226	1
ENSG00000277007	1	AC096642.1	219445422	rs12043736	1	219478153	G	A	0.395706	0.0001	0.0018	0.9407	-0.293146	0.032413	1.50914e-19	-0.000341127	0.00614041	0.955697	0.968824	20	0.985226	1
ENSG00000259562	15	AC090607.2	78583216	rs876364	15	78583531	T	C	0.48773	-0.0001	0.0018	0.9496	-0.270285	0.029197	2.09664e-20	0.000369979	0.00665975	0.955697	0.0105689	20	0.985226	1
ENSG00000189144	19	ZNF573	38267337	rs4802132	19	38336446	G	A	0.402863	0.0001	0.0018	0.9534	-0.260636	0.0292736	5.41327e-19	-0.000383676	0.00690631	0.955697	0.273257	20	0.985226	1
ENSG00000184492	2	FOXD4L1	114257487	rs2121374	2	114142218	G	A	0.43456	-0.0001	0.0018	0.9615	-0.281543	0.0311005	1.39473e-19	0.000355185	0.00639345	0.955697	0.874459	14	0.985226	1
ENSG00000177311	3	ZBTB38	141105844	rs9822195	3	141096736	T	C	0.314928	0.0001	0.0018	0.9494	0.279717	0.029995	1.1053e-20	0.000357504	0.00643519	0.955697	0.148885	20	0.985226	1
ENSG00000136250	7	AOAH	36658352	rs4723560	7	36751853	C	T	0.390593	-0.0001	0.0018	0.9376	-0.257348	0.0288049	4.10178e-19	0.000388579	0.00699456	0.955697	0.116604	20	0.985226	1
ENSG00000213199	7	ASIC3	150747611	rs6947821	7	150729212	C	T	0.315951	0.0001	0.0018	0.9608	-0.248873	0.0269835	2.88454e-20	-0.000401812	0.00723274	0.955697	0.388142	5	0.985226	1
ENSG00000116138	1	DNAJC16	15886091	rs4646044	1	15832067	A	G	0.48773	-0.0001	0.0018	0.9758	-0.259172	0.0299976	5.63398e-18	0.000385844	0.00694534	0.955697	0.208519	8	0.985226	1
ENSG00000134369	1	NAV1	201694055	rs504988	1	201761301	A	G	0.371166	0.0001	0.0018	0.9383	0.279429	0.0333014	4.82398e-17	0.000357873	0.00644185	0.955697	0.625552	14	0.985226	1
ENSG00000130787	12	HIP1R	123333254	rs11060180	12	123303586	G	A	0.437628	-0.0001	0.0018	0.9416	0.291017	0.0334713	3.48272e-18	-0.000343623	0.00618533	0.955697	0.860338	14	0.985226	1
ENSG00000259721	15	AC090877.2	33010340	rs11857997	15	32997836	C	T	0.505112	-0.0001	0.0018	0.9758	0.269862	0.0307979	1.91213e-18	-0.00037056	0.00667022	0.955697	0.36104	20	0.985226	1
ENSG00000180626	17	ZNF594	5088996	rs3844577	17	5078965	A	G	0.399796	0.0001	0.0018	0.9571	-0.287893	0.0340441	2.75639e-17	-0.000347352	0.00625247	0.955697	0.133763	20	0.985226	1
ENSG00000186431	19	FCAR	55394238	rs17771967	19	55380214	A	G	0.564417	-0.0001	0.0018	0.9768	-0.270018	0.0316274	1.37167e-17	0.000370345	0.00666636	0.955697	0.759327	9	0.985226	1
ENSG00000131069	20	ACSS2	33487857	rs6088655	20	33527838	A	G	0.437628	-0.0001	0.0018	0.9716	-0.322617	0.0383631	4.11577e-17	0.000309965	0.0055795	0.955697	0.0625609	20	0.985226	1
ENSG00000113100	5	CDH9	27000982	rs10070190	5	26866371	G	A	0.436605	-0.0001	0.0018	0.9475	0.245245	0.0279753	1.84319e-18	-0.000407755	0.00733973	0.955697	0.0357412	20	0.985226	1
ENSG00000212464	10	SNORA12	101996986	rs11597086	10	101953705	C	A	0.429448	0.0001	0.0018	0.951	0.28952	0.0361473	1.1521e-15	0.000345399	0.00621733	0.955697	0.137816	20	0.985226	1
ENSG00000230224	10	PHBP9	102008440	rs12784396	10	102027407	T	C	0.428425	0.0001	0.0018	0.9348	0.408624	0.0491044	8.68294e-17	0.000244724	0.00440513	0.955697	0.17524	20	0.985226	1
ENSG00000255015	11	AP000755.1	122169058	rs535905	11	122180904	T	C	0.453988	-0.0001	0.0018	0.9767	-0.563433	0.0698919	7.53678e-16	0.000177483	0.00319478	0.955697	0.67923	12	0.985226	1
ENSG00000060138	12	YBX3	10863805	rs10772350	12	10833668	C	T	0.372188	-0.0001	0.0018	0.956	0.244944	0.0296753	1.52986e-16	-0.000408256	0.00734877	0.955697	0.0716569	13	0.985226	1
ENSG00000129235	17	TXNDC17	6546083	rs1157900	17	6544248	G	A	0.348671	-0.0001	0.0018	0.944	0.249822	0.0305848	3.13118e-16	-0.000400285	0.0072053	0.955697	0.379303	10	0.985226	1
ENSG00000244357	3	RN7SL145P	45784314	rs1962800	3	45779943	G	A	0.314928	-0.0001	0.0018	0.9475	-0.270058	0.0333163	5.23648e-16	0.000370291	0.0066654	0.955697	0.823901	20	0.985226	1
ENSG00000232727	7	YWHAEP1	63894589	rs1842055	7	63907410	C	T	0.448875	0.0001	0.0018	0.9436	-0.393392	0.0488722	8.32021e-16	-0.0002542	0.0045757	0.955697	0.202587	20	0.985226	1
ENSG00000253117	8	OC90	133054046	rs6998880	8	133116251	C	T	0.41411	-0.0001	0.0018	0.9532	-0.233296	0.0286856	4.1931e-16	0.00042864	0.0077157	0.955697	0.84594	15	0.985226	1
ENSG00000168118	1	RAB4A	229424225	rs12048819	1	229435892	T	C	0.448875	0.0001	0.0018	0.9684	0.214248	0.0278884	1.56242e-14	0.00046675	0.00840171	0.955697	0.00802222	10	0.985226	1
ENSG00000233321	10	LINC02669	3510404	rs737533	10	3363137	G	A	0.506135	-0.0001	0.0018	0.9544	-0.337766	0.0437145	1.10418e-14	0.000296063	0.00532927	0.955697	0.0278574	4	0.985226	1
ENSG00000125843	20	AP5S1	3805328	rs2282128	20	3792226	C	T	0.522495	0.0001	0.0018	0.9732	0.214699	0.0281616	2.46255e-14	0.000465768	0.00838405	0.955697	0.659531	5	0.985226	1
ENSG00000273403	3	AC107294.3	184459988	rs9844571	3	184445284	G	A	0.525562	-0.0001	0.0018	0.9666	0.243922	0.0310503	3.97565e-15	-0.000409967	0.0073796	0.955697	0.913973	12	0.985226	1
ENSG00000179299	4	NSUN7	40782572	rs6834203	4	40780364	C	T	0.453988	0.0001	0.0018	0.9695	-0.222651	0.0285039	5.66255e-15	-0.000449134	0.00808462	0.955697	0.5346	18	0.985226	1
ENSG00000145920	5	CPLX2	175267168	rs11134938	5	175293505	G	A	0.375256	0.0001	0.0018	0.9465	-0.220531	0.0281096	4.31507e-15	-0.00045345	0.00816231	0.955697	0.156361	19	0.985226	1
ENSG00000183696	7	UPP1	48138279	rs11768083	7	48134719	A	C	0.427403	0.0001	0.0018	0.9528	-0.235473	0.0299412	3.70518e-15	-0.000424677	0.00764438	0.955697	0.97946	20	0.985226	1
ENSG00000166012	11	TAF1D	93490336	rs7105804	11	93472964	T	C	0.492843	0.0001	0.0018	0.9511	0.229581	0.0304559	4.76775e-14	0.000435577	0.0078406	0.955697	0.377878	13	0.985226	1
ENSG00000282458	19	WASH5P	66288	rs8105536	19	261033	A	G	0.374233	-0.0001	0.0018	0.9503	-0.232161	0.0314887	1.67043e-13	0.000430736	0.00775346	0.955697	0.86054	8	0.985226	1
ENSG00000068903	19	SIRT2	39379848	rs2015	19	39369369	G	T	0.394683	-0.0001	0.0018	0.9623	0.221481	0.0295886	7.13545e-14	-0.000451506	0.00812733	0.955697	0.191434	11	0.985226	1
ENSG00000149575	11	SCN2B	118040438	rs11216788	11	118034201	A	G	0.385481	0.0001	0.0018	0.9479	-0.20033	0.028202	1.2171e-12	-0.000499176	0.00898544	0.955697	0.14661	19	0.985226	1
ENSG00000214039	12	LINC02418	130523538	rs628131	12	130519858	T	C	0.518405	-0.0001	0.0018	0.9632	0.221197	0.031343	1.69766e-12	-0.000452085	0.00813779	0.955697	0.243849	13	0.985226	1
ENSG00000176371	15	ZSCAN2	85157622	rs2292462	15	85200754	G	T	0.456033	-0.0001	0.0018	0.9699	-0.228623	0.0313014	2.79464e-13	0.0004374	0.00787343	0.955697	0.887165	20	0.985226	1
ENSG00000282508	19	LINC01002	222404	rs8105536	19	261033	A	G	0.374233	-0.0001	0.0018	0.9503	-0.2198	0.0312183	1.91206e-12	0.000454958	0.0081895	0.955697	0.806622	7	0.985226	1
ENSG00000249241	4	LINC02265	40325469	rs6840316	4	40326877	T	G	0.481595	-0.0001	0.0018	0.9591	-0.240687	0.0329764	2.90413e-13	0.000415477	0.00747881	0.955697	0.616187	19	0.985226	1
ENSG00000188185	7	LINC00265	39802860	rs11982634	7	39666267	C	T	0.403885	0.0001	0.0018	0.9585	0.207858	0.0290687	8.64222e-13	0.000481099	0.00866004	0.955697	0.250039	19	0.985226	1
ENSG00000237481	1	AL117350.1	229456992	rs12048819	1	229435892	T	C	0.448875	0.0001	0.0018	0.9684	0.195324	0.0287248	1.04734e-11	0.000511969	0.00921575	0.955697	0.0158086	10	0.985226	1
ENSG00000184305	4	CCSER1	91785875	rs17205805	4	91094931	A	G	0.379346	-0.0001	0.0018	0.946	0.216519	0.0317923	9.7309e-12	-0.000461853	0.00831364	0.955697	0.153185	20	0.985226	1
ENSG00000180998	14	GPR137C	53061992	rs8019608	14	53087248	G	A	0.328221	0.0001	0.0018	0.9505	-0.221238	0.0332599	2.89516e-11	-0.000452001	0.0081363	0.955697	0.79958	16	0.985226	1
ENSG00000262663	17	AC087222.1	80876410	rs3785512	17	80886528	T	C	0.347648	-0.0001	0.0018	0.9473	0.214387	0.0316221	1.20473e-11	-0.000466447	0.00839633	0.955697	0.0474472	5	0.985226	1
ENSG00000166704	19	ZNF606	58501569	rs1014767	19	58528303	A	G	0.384458	0.0001	0.0018	0.9499	0.220613	0.0326804	1.47215e-11	0.000453282	0.00815936	0.955697	0.763871	20	0.985226	1
ENSG00000091106	2	NLRC4	32470162	rs385076	2	32489851	T	C	0.349693	0.0001	0.0018	0.948	-0.225418	0.0333176	1.3263e-11	-0.000443621	0.00798544	0.955697	0.510548	20	0.985226	1
ENSG00000169855	3	ROBO1	79231768	rs12497294	3	79449194	A	C	0.375256	-0.0001	0.0018	0.9707	0.209694	0.0313582	2.2773e-11	-0.000476886	0.00858425	0.955697	0.25508	20	0.985226	1
ENSG00000255174	8	AC107918.3	11856786	rs3924736	8	11849751	T	C	0.47546	-0.0001	0.0018	0.961	-0.540033	0.0798604	1.35896e-11	0.000185174	0.00333324	0.955697	0.457338	20	0.985226	1
ENSG00000237886	9	NALT1	139442504	rs3013302	9	139431874	A	G	0.379346	0.0001	0.0018	0.9671	0.248205	0.0375264	3.73721e-11	0.000402893	0.00725233	0.955697	0.654025	3	0.985226	1
ENSG00000198857	1	HSD3BP5	120147918	rs3795661	1	120165125	A	G	0.369121	0.0001	0.0018	0.9655	0.292713	0.044747	6.09013e-11	0.000341632	0.0061496	0.955697	0.469133	9	0.985226	1
ENSG00000268659	10	AL589863.1	77402549	rs7078507	10	77140864	A	G	0.389571	0.0001	0.0018	0.9347	-0.263324	0.0402318	5.94268e-11	-0.00037976	0.00683593	0.955697	0.0964397	9	0.985226	1
ENSG00000229534	11	HNRNPA1P53	5592950	rs1901845	11	5857502	T	G	0.402863	0.0001	0.0018	0.9534	0.336551	0.0523675	1.30401e-10	0.000297132	0.00534858	0.955697	0.409421	20	0.985226	1
ENSG00000170909	19	OSCAR	54601966	rs11669029	19	54596619	G	A	0.433538	-0.0001	0.0018	0.9479	0.197323	0.0308124	1.51344e-10	-0.000506783	0.00912244	0.955697			0.985226	1
ENSG00000119812	2	FAM98A	33816588	rs13391166	2	33805314	G	A	0.498978	-0.0001	0.0018	0.9753	0.176337	0.0273526	1.14232e-10	-0.000567095	0.0102081	0.955697	0.985634	12	0.985226	1
ENSG00000155096	8	AZIN1	103872314	rs613559	8	103931180	G	A	0.44274	0.0001	0.0018	0.961	-0.178086	0.0272475	6.32456e-11	-0.000561526	0.0101078	0.955697	0.372419	13	0.985226	1
ENSG00000163346	1	PBXIP1	154922576	rs705094	1	154917314	G	A	0.566462	-0.0001	0.0018	0.9495	0.184333	0.0289604	1.95287e-10	-0.000542497	0.00976531	0.955698	0.413838	3	0.985226	1
ENSG00000104946	19	TBC1D17	50386344	rs2305922	19	50370106	G	T	0.427403	-0.0001	0.0018	0.9351	-0.170453	0.0272582	4.01938e-10	0.000586671	0.0105605	0.955698	0.536471	12	0.985226	1
ENSG00000230457	3	PA2G4P4	156527930	rs9818684	3	156524220	G	T	0.436605	0.0001	0.0018	0.9545	0.193315	0.0309818	4.38626e-10	0.000517291	0.00931161	0.955698	0.0402602	20	0.985226	1
ENSG00000077063	7	CTTNBP2	117432449	rs1548461	7	117567576	T	C	0.505112	-0.0001	0.0018	0.9542	0.224703	0.035239	1.81129e-10	-0.000445032	0.00801088	0.955698	0.205579	20	0.985226	1
ENSG00000253307	8	AC011676.1	142262888	rs13253108	8	142283565	A	G	0.386503	0.0001	0.0018	0.9396	-0.451593	0.0719178	3.40116e-10	-0.000221438	0.00398604	0.955698	0.0952988	8	0.985226	1
ENSG00000270084	1	GAS5-AS1	173832345	rs10798295	1	173683954	T	C	0.362986	-0.0001	0.0018	0.961	-0.192926	0.031265	6.80058e-10	0.000518334	0.00933039	0.955698	0.237915	18	0.985226	1
ENSG00000227492	10	AL138921.1	101991770	rs12784396	10	102027407	T	C	0.428425	0.0001	0.0018	0.9348	0.275086	0.0445615	6.69362e-10	0.000363523	0.00654368	0.955698	0.202562	20	0.985226	1
ENSG00000160593	11	JAML	118080124	rs10790248	11	118125672	G	A	0.496933	-0.0001	0.0018	0.9539	-0.160959	0.0264722	1.1997e-09	0.000621277	0.0111835	0.955698	0.110635	13	0.985226	1
ENSG00000258559	14	AC005519.1	74758479	rs2301345	14	74766352	G	A	0.385481	-0.0001	0.0018	0.9732	0.184941	0.0299947	7.01346e-10	-0.000540714	0.00973324	0.955698	0.266798	7	0.985226	1
ENSG00000096696	6	DSP	7564398	rs9791270	6	7427627	C	T	0.445808	-0.0001	0.0018	0.9658	-0.164526	0.0272153	1.49088e-09	0.000607806	0.010941	0.955698	0.231581	12	0.985226	1
ENSG00000132388	17	UBE2G1	4221238	rs9915670	17	4143290	C	T	0.394683	0.0001	0.0018	0.9421	-0.192685	0.0322207	2.22938e-09	-0.000518983	0.00934209	0.955698	0.340054	20	0.985226	1
ENSG00000286716	18	AC108452.1	35556280	rs12607533	18	35535686	A	G	0.331288	-0.0001	0.0018	0.9356	-0.240003	0.0403241	2.6514e-09	0.000416662	0.00750024	0.955698	0.352776	7	0.985226	1
ENSG00000286715	10	AL589863.2	77370140	rs7078507	10	77140864	A	G	0.389571	0.0001	0.0018	0.9347	-0.242849	0.0416343	5.447e-09	-0.000411779	0.00741236	0.955698	0.0994378	8	0.985226	1
ENSG00000180304	15	OAZ2	64987626	rs34758599	15	64706332	G	A	0.0705521	-0.0002	0.0036	0.9447	0.397949	0.0677479	4.25493e-09	-0.000502577	0.0090468	0.955698	0.63484	4	0.985226	1
ENSG00000236483	19	MTND2P40	12614204	rs10423458	19	12530845	T	G	0.501022	0.0001	0.0018	0.9434	-0.217188	0.0372045	5.29352e-09	-0.000460431	0.00828814	0.955698	0.424485	7	0.985226	1
ENSG00000235958	20	UBOX5-AS1	3109536	rs857252	20	3119555	G	T	0.317996	0.0001	0.0018	0.9387	0.237583	0.0414313	9.78705e-09	0.000420906	0.00757666	0.955698	0.945111	5	0.985226	1
ENSG00000164175	5	SLC45A2	33964763	rs4143438	5	34157058	G	A	0.371166	-0.0001	0.0018	0.9379	-0.153963	0.0266778	7.87074e-09	0.000649507	0.0116917	0.955698	0.41247	12	0.985226	1
ENSG00000095739	10	BAMBI	28969150	rs2480552	10	28941056	C	T	0.361963	-0.0001	0.0018	0.978	0.173485	0.0308988	1.96986e-08	-0.000576418	0.010376	0.955698	0.921397	10	0.985226	1
ENSG00000260005	17	AC027601.1	79205145	rs2725391	17	79192430	T	C	0.458078	-0.0001	0.0018	0.977	0.193582	0.0340924	1.36157e-08	-0.000516578	0.00929885	0.955698	0.582421	20	0.985226	1
ENSG00000234949	2	AC104667.2	238502144	rs2292871	2	238499690	G	A	0.338446	0.0001	0.0018	0.9473	0.350693	0.0624675	1.97695e-08	0.00028515	0.00513294	0.955698	0.851065	6	0.985226	1
ENSG00000109458	4	GAB1	144326818	rs3805251	4	144295952	T	C	0.415133	0.0001	0.0018	0.9371	-0.179029	0.0312832	1.0475e-08	-0.000558569	0.0100547	0.955698	0.497153	18	0.985226	1
ENSG00000233325	13	MIPEPP3	21876395	rs12864273	13	21908678	G	A	0.424335	0.0001	0.0018	0.956	0.15917	0.0284681	2.25551e-08	0.000628261	0.0113093	0.955698	0.661837	5	0.985226	1
ENSG00000258572	14	AL133467.1	95983360	rs179145	14	95983975	A	G	0.367076	-0.0001	0.0018	0.9646	-0.188705	0.0341372	3.24237e-08	0.000529929	0.0095392	0.955698	0.511493	7	0.985226	1
ENSG00000279856	16	AC106733.1	77138676	rs6564386	16	77134281	C	T	0.482618	-0.0001	0.0018	0.9456	-0.264631	0.0477619	3.01371e-08	0.000377884	0.00680226	0.955698	0.159803	10	0.985226	1
ENSG00000161647	17	MPP3	41894352	rs7342964	17	41824639	A	G	0.365031	-0.0001	0.0018	0.9761	0.181794	0.0330412	3.75385e-08	-0.000550072	0.0099018	0.955698	0.303017	8	0.985226	1
ENSG00000171217	6	CLDN20	155591414	rs1408756	6	155581024	T	G	0.404908	0.0001	0.0018	0.9552	0.157798	0.0286508	3.63711e-08	0.000633721	0.0114076	0.955698	0.329571	8	0.985226	1
ENSG00000157303	9	SUSD3	95834192	rs10761191	9	95781040	T	C	0.435583	-0.0001	0.0018	0.9701	0.167652	0.0305326	3.99851e-08	-0.000596473	0.0107371	0.955698	0.522959	8	0.985226	1
ENSG00000144452	2	ABCA12	215899808	rs7586969	2	216207225	G	A	0.394683	0.0001	0.0018	0.9745	0.178227	0.0325803	4.49068e-08	0.000561083	0.0101	0.955698	0.0897285	10	0.985226	1
ENSG00000124228	20	DDX27	47848249	rs7266044	20	47890656	G	A	0.408998	0.0001	0.0018	0.9372	-0.172727	0.0316517	4.83898e-08	-0.000578947	0.0104216	0.955698	0.22096	20	0.985226	1
ENSG00000143126	1	CELSR2	109805267	rs657420	1	109826136	C	T	0.462168	0.0003	0.0055	0.9504	-0.308416	0.0300437	1.00708e-24	-0.000972711	0.0178333	0.956501	0.589774	20	0.985226	1
ENSG00000175003	6	SLC22A1	160561298	rs2297362	6	160499565	C	T	0.0552147	0.0002	0.0037	0.946	-0.395105	0.0584965	1.4349e-11	-0.000506194	0.00936489	0.956893	0.674403	13	0.985226	1
ENSG00000253384	8	AC124242.2	17946637	rs370429	8	17849147	T	C	0.0398773	-0.0003	0.0056	0.956	-0.524395	0.0911688	8.82402e-09	0.000572088	0.0106794	0.957279	0.917417	13	0.985226	1
ENSG00000262001	18	DLGAP1-AS2	3605666	rs3888225	18	3594718	A	G	0.447853	0.0003	0.0056	0.9628	0.158773	0.0289171	4.00501e-08	0.00188949	0.0352721	0.957279	0.905381	4	0.985226	1
ENSG00000204138	1	PHACTR4	28761484	rs6682922	1	28690171	T	C	0.341513	-0.0001	0.0019	0.9715	-0.878098	0.0322061	1.10568e-163	0.000113882	0.00216377	0.958025	0.0608629	20	0.985226	1
ENSG00000142856	1	ITGB3BP	63982916	rs17391823	1	63986865	C	T	0.320041	0.0001	0.0019	0.9593	1.29283	0.0225018	0	7.73499e-05	0.00146965	0.958025	0.638734	20	0.985226	1
ENSG00000245498	11	AP000866.1	124687352	rs558814	11	124675214	G	A	0.371166	-0.0001	0.0019	0.9522	1.12646	0.0217979	0	-8.87737e-05	0.0016867	0.958025	0.251838	11	0.985226	1
ENSG00000260657	15	AC107871.2	68565231	rs16951723	15	68570011	C	T	0.357873	-0.0001	0.0019	0.9647	0.935538	0.0342742	4.77385e-164	-0.00010689	0.00203092	0.958025	0.763898	20	0.985226	1
ENSG00000182397	15	DNM1P46	100338746	rs9920347	15	100339331	G	A	0.296524	-0.0001	0.0019	0.9731	-0.776654	0.0285629	8.30773e-163	0.000128757	0.0024464	0.958025	0.150883	20	0.985226	1
ENSG00000131401	19	NAPSB	50842538	rs1274514	19	50871147	G	A	0.328221	-0.0001	0.0019	0.9428	-0.806774	0.0295972	1.31902e-163	0.00012395	0.00235506	0.958025	0.0758574	17	0.985226	1
ENSG00000196683	7	TOMM7	22857359	rs2270105	7	22862467	A	G	0.330266	-0.0001	0.0019	0.9594	-0.889117	0.0291586	3.28434e-204	0.000112471	0.00213695	0.958025	0.675382	20	0.985226	1
ENSG00000134014	8	ELP3	27997932	rs2305451	8	27950670	T	C	0.340491	-0.0001	0.0019	0.9581	0.87653	0.0289425	1.79621e-201	-0.000114086	0.00216764	0.958025	0.0998571	20	0.985226	1
ENSG00000177868	1	SVBP	43277896	rs655741	1	43273753	A	C	0.295501	-0.0001	0.0019	0.9433	0.717934	0.0318034	7.77646e-113	-0.000139288	0.00264649	0.958026	0.307528	20	0.985226	1
ENSG00000203965	1	EFCAB7	64013704	rs17391823	1	63986865	C	T	0.320041	0.0001	0.0019	0.9593	0.556885	0.0316444	2.5427e-69	0.00017957	0.00341185	0.958026	0.709074	17	0.985226	1
ENSG00000083535	13	PIBF1	73473435	rs9564921	13	73402075	T	C	0.262781	-0.0001	0.0019	0.9662	-0.739342	0.0326948	3.19477e-113	0.000135255	0.00256986	0.958026	0.267672	20	0.985226	1
ENSG00000206127	15	GOLGA8O	32740975	rs28457217	15	32931921	A	G	0.301636	0.0001	0.0019	0.9493	0.642352	0.0362174	2.21067e-70	0.000155678	0.00295789	0.958026	0.34105	8	0.985226	1
ENSG00000254681	16	PKD1P5	18482088	rs7404377	16	16630813	C	A	0.360941	0.0001	0.0019	0.9537	0.628718	0.0282833	1.78814e-109	0.000159054	0.00302203	0.958026	0.0277671	3	0.985226	1
ENSG00000231742	20	LINC01273	48790780	rs6020323	20	48785923	G	A	0.328221	-0.0001	0.0019	0.9788	0.710493	0.0298391	2.58264e-125	-0.000140747	0.00267421	0.958026	0.543563	20	0.985226	1
ENSG00000239713	22	APOBEC3G	39478410	rs2011869	22	39480697	A	G	0.372188	-0.0001	0.0019	0.9371	0.663555	0.0311817	1.73075e-100	-0.000150703	0.00286338	0.958026	0.358951	20	0.985226	1
ENSG00000227372	1	TP73-AS1	3658006	rs2298222	1	3659657	A	G	0.315951	0.0001	0.0019	0.9747	0.436674	0.0309541	3.43235e-45	0.000229004	0.0043511	0.958026	0.172773	14	0.985226	1
ENSG00000286462	12	AC092850.2	131795973	rs10902428	12	132163328	A	G	0.308793	-0.0001	0.0019	0.9513	0.674282	0.0433566	1.54201e-54	-0.000148306	0.00281783	0.958026	0.229274	20	0.985226	1
ENSG00000256424	12	LINC02414	132135154	rs10902428	12	132163328	A	G	0.308793	-0.0001	0.0019	0.9513	-0.683502	0.0445227	3.44575e-53	0.000146305	0.00277982	0.958026	0.190032	20	0.985226	1
ENSG00000103510	16	KAT8	31134262	rs1549293	16	31141993	C	T	0.619632	0.0001	0.0019	0.9549	0.634659	0.0368963	2.60347e-66	0.000157565	0.00299375	0.958026	0.081583	20	0.985226	1
ENSG00000223573	19	TINCR	5568269	rs624337	19	5553977	C	A	0.346626	-0.0001	0.0019	0.9697	0.484452	0.0326589	8.87155e-50	-0.000206419	0.00392198	0.958026	0.531914	20	0.985226	1
ENSG00000168661	19	ZNF30	35426940	rs752335	19	35381406	C	A	0.372188	0.0001	0.0019	0.9648	-0.509528	0.0310741	2.00264e-60	-0.00019626	0.00372896	0.958026	0.694917	14	0.985226	1
ENSG00000239467	2	AC007405.3	171629314	rs1362490	2	171635765	A	G	0.295501	0.0001	0.0019	0.9479	0.506144	0.0300965	1.82075e-63	0.000197572	0.00375389	0.958026	0.516875	20	0.985226	1
ENSG00000124532	6	MRS2	24414779	rs9393554	6	24405768	C	T	0.357873	-0.0001	0.0019	0.9373	0.550674	0.034495	2.28044e-57	-0.000181596	0.00345033	0.958026	0.452694	20	0.985226	1
ENSG00000272316	6	AL021368.2	58237514	rs12663198	6	58296648	A	G	0.255624	-0.0001	0.0019	0.942	0.580227	0.0339397	1.59421e-65	-0.000172346	0.0032746	0.958026	0.0544517	20	0.985226	1
ENSG00000182648	7	LINC01006	156307482	rs6945589	7	156456279	T	C	0.327198	0.0001	0.0019	0.9675	-0.49329	0.031706	1.39884e-54	-0.000202721	0.00385171	0.958026	0.321991	20	0.985226	1
ENSG00000137563	8	GGH	63939703	rs1031551	8	63963847	T	G	0.273006	0.0001	0.0019	0.9475	0.645911	0.0435636	9.82357e-50	0.00015482	0.0029416	0.958026	0.598624	20	0.985226	1
ENSG00000119457	9	SLC46A2	115647178	rs3802492	9	115652836	A	G	0.321063	-0.0001	0.0019	0.9486	0.503631	0.0321482	2.58783e-55	-0.000198558	0.00377263	0.958026	0.901675	20	0.985226	1
ENSG00000197147	1	LRRC8B	90026904	rs2045582	1	90019288	A	G	0.313906	-0.0001	0.0019	0.9497	0.531721	0.0380129	1.84701e-44	-0.000188068	0.00357333	0.958026	0.582619	20	0.985226	1
ENSG00000272983	10	AL117339.3	38429796	rs17587699	10	38401451	G	T	0.0807771	-0.0002	0.0038	0.9474	-1.09567	0.0851324	6.62407e-38	0.000182537	0.00346823	0.958026	0.249665	20	0.985226	1
ENSG00000165406	10	MARCHF8	46020194	rs7896175	10	46083500	T	G	0.310838	0.0001	0.0019	0.964	0.413453	0.0325983	7.32054e-37	0.000241865	0.00459548	0.958026	0.519224	20	0.985226	1
ENSG00000149090	11	PAMR1	35502609	rs10501140	11	35487642	T	C	0.332311	-0.0001	0.0019	0.9565	-0.437926	0.032663	5.47286e-41	0.000228349	0.00433866	0.958026	0.242275	11	0.985226	1
ENSG00000204954	12	C12orf73	104347014	rs1165693	12	104340204	A	G	0.338446	-0.0001	0.0019	0.9511	-0.344198	0.0253562	5.67035e-42	0.00029053	0.00552011	0.958026	0.483425	20	0.985226	1
ENSG00000205746	16	PKD1P4	18437295	rs7404377	16	16630813	C	A	0.360941	0.0001	0.0019	0.9537	0.440078	0.0318478	1.98095e-43	0.000227233	0.00431745	0.958026	0.0354348	3	0.985226	1
ENSG00000123146	19	ADGRE5	14505425	rs9917022	19	14494651	A	G	0.297546	-0.0001	0.0019	0.9432	0.376252	0.0308381	3.07447e-34	-0.000265779	0.00504986	0.958026	0.139748	4	0.985226	1
ENSG00000287477	13	AL356495.1	38446272	rs9532131	13	38439709	C	A	0.343558	-0.0001	0.0019	0.9704	0.36778	0.0316576	3.36179e-31	-0.000271902	0.00516619	0.958026	0.240042	20	0.985226	1
ENSG00000262728	15	AC123768.2	32892542	rs28457217	15	32931921	A	G	0.301636	0.0001	0.0019	0.9493	-0.349608	0.0292332	5.80647e-33	-0.000286035	0.00543472	0.958026	0.426781	7	0.985226	1
ENSG00000213981	2	AC007277.1	171524384	rs10930438	2	171606871	G	A	0.293456	0.0001	0.0019	0.9474	0.360177	0.0327541	3.97633e-28	0.000277641	0.00527524	0.958026	0.647243	20	0.985226	1
ENSG00000155755	2	TMEM237	202496600	rs1208082	2	202497586	A	C	0.329243	0.0001	0.0019	0.9391	0.345358	0.0304546	8.3063e-30	0.000289554	0.00550159	0.958026	0.94289	20	0.985226	1
ENSG00000101236	20	RNF24	3952080	rs6084530	20	3934766	C	A	0.366053	0.0001	0.0019	0.9667	0.379228	0.0318783	1.23987e-32	0.000263694	0.00501023	0.958026	0.445353	20	0.985226	1
ENSG00000025708	22	TYMP	50966321	rs140522	22	50971266	T	C	0.315951	0.0001	0.0019	0.9704	-0.339815	0.030446	6.31129e-29	-0.000294278	0.00559134	0.958026	0.148052	20	0.985226	1
ENSG00000113638	5	TTC33	40634250	rs4285273	5	40701432	C	A	0.340491	0.0001	0.0019	0.9639	-0.397835	0.0360944	2.99071e-28	-0.00025136	0.0047759	0.958026	0.508145	20	0.985226	1
ENSG00000226409	6	AL450332.1	125728760	rs6918639	6	125695080	T	G	0.308793	0.0001	0.0019	0.9606	-0.517024	0.0437686	3.35713e-32	-0.000193415	0.00367491	0.958026	0.161567	8	0.985226	1
ENSG00000175048	6	ZDHHC14	157950677	rs9347274	6	157875494	G	A	0.347648	-0.0001	0.0019	0.9538	-0.35545	0.0327827	2.16259e-27	0.000281334	0.00534541	0.958026	0.404658	10	0.985226	1
ENSG00000214837	1	LINC01347	243242328	rs4607871	1	243119539	A	C	0.301636	-0.0001	0.0019	0.9555	0.405121	0.0376152	4.76256e-27	-0.00024684	0.00469002	0.958026	0.00774217	14	0.985226	1
ENSG00000151657	10	KIN	7811440	rs3736968	10	7808086	C	T	0.373211	-0.0001	0.0019	0.9478	0.308551	0.0309287	1.93708e-23	-0.000324095	0.00615789	0.958026	0.228242	20	0.985226	1
ENSG00000185164	16	NOMO2	18542358	rs7404377	16	16630813	C	A	0.360941	0.0001	0.0019	0.9537	-0.321145	0.0319348	8.62098e-24	-0.000311386	0.00591641	0.958026	0.0346667	3	0.985226	1
ENSG00000167525	17	PROCA1	27034544	rs12948278	17	27058296	G	A	0.317996	-0.0001	0.0019	0.9759	-0.335947	0.0319433	7.21391e-26	0.000297666	0.00565572	0.958026	0.0832114	15	0.985226	1
ENSG00000229089	2	ANKRD20A8P	95489938	rs11164111	2	95535544	A	G	0.331288	0.0001	0.0019	0.9404	0.415485	0.039514	7.37928e-26	0.000240683	0.00457303	0.958026	0.18013	20	0.985226	1
ENSG00000132842	5	AP3B1	77444336	rs11746090	5	77339846	A	G	0.284254	-0.0001	0.0019	0.9596	-0.349666	0.0326203	8.26399e-27	0.000285987	0.00543383	0.958026	0.0916737	20	0.985226	1
ENSG00000250284	5	AC109439.1	136084808	rs2347577	5	136080579	A	G	0.312883	-0.0001	0.0019	0.9582	-0.337593	0.0338111	1.77843e-23	0.000296215	0.00562816	0.958026	0.0848573	20	0.985226	1
ENSG00000128881	15	TTBK2	43121968	rs28407836	15	43182539	C	T	0.269939	-0.0001	0.0019	0.9491	-0.297029	0.031165	1.55983e-21	0.000336667	0.00639677	0.958026	0.0023908	20	0.985226	1
ENSG00000182621	20	PLCB1	8503452	rs4496390	20	8761068	A	G	0.344581	0.0001	0.0019	0.9708	-0.29342	0.0319009	3.65073e-20	-0.000340808	0.00647546	0.958026	0.800403	17	0.985226	1
ENSG00000095970	6	TREM2	41128584	rs13204353	6	41205235	A	G	0.334356	0.0001	0.0019	0.978	0.330404	0.0341578	3.93194e-22	0.00030266	0.00575063	0.958026	0.211712	20	0.985226	1
ENSG00000176890	18	TYMS	665616	rs7237052	18	642678	A	C	0.355828	-0.0001	0.0019	0.9583	0.261788	0.0289193	1.39909e-19	-0.000381988	0.00725789	0.958026	0.92818	20	0.985226	1
ENSG00000273473	9	BX649601.1	137034176	rs28498266	9	137031454	A	G	0.374233	0.0001	0.0019	0.9423	0.271158	0.0313138	4.74329e-18	0.000368789	0.00700712	0.958026	0.147409	9	0.985226	1
ENSG00000248926	4	AC114801.2	78879544	rs1021826	4	78917350	A	G	0.296524	0.0001	0.0019	0.9754	0.555633	0.0685046	5.02484e-16	0.000179975	0.00341959	0.958026	0.302439	20	0.985226	1
ENSG00000253558	5	AC024568.1	77338832	rs11746090	5	77339846	A	G	0.284254	-0.0001	0.0019	0.9596	0.300134	0.035472	2.64719e-17	-0.000333184	0.00633062	0.958026	0.418097	15	0.985226	1
ENSG00000146376	6	ARHGAP18	129964300	rs9321194	6	130175138	C	T	0.274029	-0.0001	0.0019	0.9435	0.276156	0.0329741	5.52496e-17	-0.000362114	0.00688031	0.958026	0.0959199	20	0.985226	1
ENSG00000128513	7	POT1	124516238	rs7787804	7	124477182	A	G	0.284254	-0.0001	0.0019	0.9626	-0.293433	0.036012	3.69351e-16	0.000340793	0.00647521	0.958026	0.3728	20	0.985226	1
ENSG00000285601	8	AC084262.2	29213274	rs474824	8	29206790	C	T	0.390593	-0.0001	0.0019	0.9684	0.30781	0.0378046	3.88388e-16	-0.000324876	0.00617277	0.958026	0.835532	20	0.985226	1
ENSG00000107874	10	CUEDC2	104187672	rs1056890	10	104162770	A	G	0.354806	0.0001	0.0019	0.971	-0.260968	0.0339222	1.43577e-14	-0.000383189	0.00728077	0.958026	0.00129396	19	0.985226	1
ENSG00000159337	15	PLA2G4D	42372984	rs776717	15	42401652	C	T	0.348671	-0.0001	0.0019	0.9663	0.265767	0.033219	1.23961e-15	-0.000376269	0.00714927	0.958026	0.0292484	20	0.985226	1
ENSG00000277791	17	PSMB3	36914736	rs228275	17	36910825	T	C	0.350716	0.0001	0.0019	0.945	0.228033	0.0283051	7.86747e-16	0.000438534	0.00833232	0.958026	0.302041	20	0.985226	1
ENSG00000232645	20	LINC01431	23337992	rs6076057	20	23335982	G	T	0.303681	-0.0001	0.0019	0.9407	0.244548	0.0314873	8.06568e-15	-0.000408918	0.00776962	0.958026	0.993276	20	0.985226	1
ENSG00000196277	3	GRM7	7297454	rs7614915	3	7620382	T	C	0.297546	0.0001	0.0019	0.9648	-0.268647	0.0335322	1.13212e-15	-0.000372235	0.00707262	0.958026	0.221472	15	0.985226	1
ENSG00000182165	7	TP53TG1	86963552	rs6974007	7	86988356	T	C	0.0245399	0.0004	0.0076	0.9584	-1.08904	0.139648	6.26563e-15	-0.000367295	0.00697876	0.958026			0.985226	1
ENSG00000151224	10	MAT1A	82040495	rs2236569	10	82043576	G	A	0.326176	-0.0001	0.0019	0.9374	0.259036	0.0343495	4.65687e-14	-0.000386046	0.00733505	0.958027	0.336097	20	0.985226	1
ENSG00000135624	2	CCT7	73470348	rs1053329	2	73461483	A	C	0.295501	0.0001	0.0019	0.9691	0.237861	0.0315254	4.52146e-14	0.000420414	0.00798806	0.958027	0.384072	8	0.985226	1
ENSG00000271040	6	AL390955.2	157745252	rs9355774	6	157740553	T	C	0.298569	0.0001	0.0019	0.9694	0.386725	0.0522466	1.34246e-13	0.000258582	0.00491318	0.958027	0.326273	4	0.985226	1
ENSG00000118369	11	USP35	77913068	rs3133324	11	77899097	A	G	0.340491	0.0001	0.0019	0.9595	-0.210049	0.0294357	9.61988e-13	-0.00047608	0.00904577	0.958027	0.649892	12	0.985226	1
ENSG00000279342	11	AP000866.6	124660925	rs558814	11	124675214	G	A	0.371166	-0.0001	0.0019	0.9522	0.22715	0.0317258	8.07999e-13	-0.000440238	0.00836474	0.958027	0.77107	6	0.985226	1
ENSG00000253326	1	AL606534.4	243218930	rs4607871	1	243119539	A	C	0.301636	-0.0001	0.0019	0.9555	0.359219	0.0515924	3.33982e-12	-0.000278382	0.00528941	0.958027	0.0407249	11	0.985226	1
ENSG00000224593	7	AC092427.1	3377877	rs2141819	7	3531146	A	G	0.277096	0.0001	0.0019	0.946	0.2404	0.0354653	1.21467e-11	0.000415973	0.00790373	0.958027	0.0288942	20	0.985226	1
ENSG00000054690	14	PLEKHH1	68028168	rs4902493	14	68046275	T	C	0.302658	0.0001	0.0019	0.96	-0.196304	0.0300252	6.23554e-11	-0.000509413	0.00967917	0.958027	0.158868	18	0.985226	1
ENSG00000105254	19	TBCB	36611020	rs17639286	19	36520765	T	C	0.323108	0.0001	0.0019	0.9758	0.214449	0.0329054	7.16703e-11	0.000466312	0.00886022	0.958027	0.184182	8	0.985226	1
ENSG00000138078	2	PREPL	44566210	rs698775	2	44588941	G	A	0.348671	-0.0001	0.0019	0.9423	-0.210886	0.0318721	3.67498e-11	0.000474191	0.00900991	0.958027	0.0764785	20	0.985226	1
ENSG00000251300	4	AC104596.2	143966635	rs1440418	4	144162943	A	G	0.322086	0.0001	0.0019	0.9476	0.339462	0.0517437	5.3647e-11	0.000294584	0.00559727	0.958027	0.50647	20	0.985226	1
ENSG00000001461	1	NIPAL3	24770879	rs12405071	1	24620801	A	G	0.305726	0.0001	0.0019	0.9599	0.207201	0.0328956	3.00074e-10	0.000482624	0.00917017	0.958027	0.291926	14	0.985226	1
ENSG00000042304	2	C2orf83	228494064	rs4973161	2	228507831	C	T	0.373211	0.0001	0.0019	0.9774	-0.211748	0.0338134	3.79435e-10	-0.000472259	0.00897324	0.958027	0.462282	13	0.985226	1
ENSG00000183977	3	PP2D1	20037606	rs13085694	3	20023990	G	A	0.319018	-0.0001	0.0019	0.9447	0.281242	0.0439669	1.58809e-10	-0.000355566	0.00675598	0.958027	0.781077	8	0.985226	1
ENSG00000180900	8	SCRIB	144885516	rs6985555	8	144905947	T	C	0.283231	-0.0001	0.0019	0.9394	0.199704	0.0328565	1.21636e-09	-0.00050074	0.00951443	0.958027	0.530773	17	0.985226	1
ENSG00000228192	1	AL512353.1	43305143	rs323720	1	43271033	C	T	0.321063	0.0001	0.0019	0.9544	-0.176406	0.0300797	4.50169e-09	-0.000566874	0.010771	0.958027	0.426023	19	0.985226	1
ENSG00000246523	11	FZD4-DT	86699804	rs11234891	11	86670842	A	G	0.293456	0.0001	0.0019	0.9659	-0.211404	0.0354261	2.40948e-09	-0.000473027	0.00898787	0.958027	0.12538	5	0.985226	1
ENSG00000257763	12	OR5BK1P	48749986	rs1107654	12	48681097	G	T	0.333333	-0.0001	0.0019	0.9498	0.246474	0.0411879	2.17536e-09	-0.000405722	0.00770902	0.958027	0.561283	19	0.985226	1
ENSG00000265752	18	AC010754.1	21550119	rs8083137	18	21542927	C	T	0.329243	0.0001	0.0019	0.9601	-0.195926	0.0325726	1.79832e-09	-0.000510397	0.00969792	0.958027	0.205522	20	0.985226	1
ENSG00000198919	3	DZIP3	108361120	rs13059124	3	108408614	T	C	0.336401	-0.0001	0.0019	0.9737	0.212346	0.0356942	2.69736e-09	-0.000470929	0.00894801	0.958027	0.778152	16	0.985226	1
ENSG00000147606	8	SLC26A7	92316052	rs12542178	8	92107070	A	G	0.384458	0.0001	0.0019	0.9759	-0.225274	0.0382516	3.87947e-09	-0.000443905	0.00843453	0.958027	0.641289	20	0.985226	1
ENSG00000267321	17	SNHG30	33898507	rs9916483	17	34010500	A	G	0.0224949	0.0003	0.0057	0.9602	0.588548	0.104729	1.91281e-08	0.000509729	0.00968528	0.958027			0.985226	1
ENSG00000254035	5	AC104117.3	178406754	rs7725272	5	178406388	C	T	0.305726	0.0001	0.0019	0.966	-0.175796	0.0312437	1.83786e-08	-0.00056884	0.0108084	0.958027	0.957794	16	0.985226	1
ENSG00000273314	7	AC005229.3	148394658	rs243480	7	148452905	A	C	0.316973	-0.0001	0.0019	0.9625	0.175469	0.0316831	3.05479e-08	-0.0005699	0.0108286	0.958027	0.309708	17	0.985226	1
ENSG00000170835	9	CEL	135942308	rs7324	9	135933761	T	C	0.330266	-0.0001	0.0019	0.947	0.168009	0.0302043	2.6608e-08	-0.000595208	0.0113095	0.958027	0.527693	9	0.985226	1
ENSG00000151789	3	ZNF385D	21934261	rs450092	3	21458362	T	C	0.237219	-0.0003	0.0058	0.9612	0.277029	0.0460813	1.83533e-09	-0.00108292	0.0209372	0.95875	0.931224	5	0.985226	1
ENSG00000225140	10	AL358216.1	675886	rs17136375	10	708293	A	G	0.0572597	0.0002	0.0039	0.9605	-1.18116	0.0730221	7.52636e-59	-0.000169325	0.00330186	0.959101	0.014439	20	0.985226	1
ENSG00000134748	1	PRPF38A	52878391	rs12407818	1	52904410	C	T	0.0470348	0.0002	0.0039	0.9664	0.442362	0.0727206	1.17924e-09	0.000452118	0.00881661	0.959102	0.644608	12	0.985226	1
ENSG00000138413	2	IDH1	209115876	rs6435435	2	209112551	G	A	0.0460123	0.0002	0.0039	0.9595	0.361603	0.0651929	2.91163e-08	0.000553092	0.0107858	0.959102	0.476972	12	0.985226	1
ENSG00000141698	17	NT5C3B	39986910	rs7208062	17	39988601	C	T	0.271984	-0.0001	0.002	0.9728	0.827234	0.0288107	2.64897e-181	-0.000120885	0.0024177	0.960122	0.8266	20	0.985226	1
ENSG00000156253	21	RWDD2B	30384193	rs7280043	21	30388553	G	A	0.287321	-0.0001	0.002	0.9765	1.23602	0.0274734	0	-8.09045e-05	0.00161809	0.960122	0.000662105	20	0.985226	1
ENSG00000177000	1	MTHFR	11856146	rs1476413	1	11852300	T	C	0.277096	-0.0001	0.002	0.9414	0.595011	0.0308415	6.20725e-83	-0.000168064	0.00336129	0.960122	0.882267	20	0.985226	1
ENSG00000137806	15	NDUFAF1	41690508	rs1899	15	41689232	T	C	0.275051	0.0001	0.002	0.9539	-0.892438	0.0355368	3.58173e-139	-0.000112053	0.00224106	0.960122	0.29349	20	0.985226	1
ENSG00000065457	16	ADAT1	75643982	rs2738793	16	75581082	G	A	0.277096	0.0001	0.002	0.9442	0.939684	0.0341122	4.8245e-167	0.000106419	0.00212838	0.960122	0.0485183	20	0.985226	1
ENSG00000216775	6	AL109918.1	52531558	rs1000809	6	52535274	A	G	0.282209	0.0001	0.002	0.9461	0.88292	0.0316245	1.57295e-171	0.000113261	0.00226521	0.960122	0.120817	20	0.985226	1
ENSG00000255248	11	MIR100HG	122163231	rs10502255	11	121944684	A	G	0.247444	0.0001	0.002	0.963	0.520529	0.030273	2.92e-66	0.000192112	0.00384226	0.960123	0.333271	17	0.985226	1
ENSG00000215712	6	TMEM242	157727345	rs3199374	6	157713777	T	C	0.253579	0.0001	0.002	0.9771	-0.480977	0.0334891	8.93332e-47	-0.00020791	0.00415823	0.960123	0.724916	4	0.985226	1
ENSG00000139734	13	DIAPH3	60488890	rs7982061	13	60324979	A	G	0.266871	-0.0001	0.002	0.95	0.466135	0.0381713	2.69264e-34	-0.00021453	0.00429064	0.960123	0.289802	20	0.985226	1
ENSG00000101017	20	CD40	44752710	rs4239702	20	44749251	T	C	0.288344	-0.0001	0.002	0.9756	-0.360553	0.0306167	5.16877e-32	0.000277352	0.00554708	0.960123	0.689145	20	0.985226	1
ENSG00000013374	7	NUB1	151057196	rs421635	7	151046022	A	G	0.265849	-0.0001	0.002	0.9434	0.433469	0.0331675	4.94613e-39	-0.000230697	0.00461398	0.960123	0.583253	20	0.985226	1
ENSG00000181754	1	AMIGO1	110049580	rs12066164	1	110054290	G	A	0.221881	0.0001	0.002	0.9415	0.368392	0.0316821	2.97754e-31	0.00027145	0.00542905	0.960123	0.126559	20	0.985226	1
ENSG00000166228	10	PCBD1	72645180	rs923177	10	72636450	T	G	0.279141	0.0001	0.002	0.9546	0.384699	0.0365093	5.83246e-26	0.000259944	0.00519893	0.960123	0.104894	20	0.985226	1
ENSG00000153563	2	CD8A	87023626	rs13019439	2	87026150	C	T	0.219836	-0.0001	0.002	0.9759	-0.405659	0.0388264	1.49614e-25	0.000246512	0.0049303	0.960123	0.0281583	20	0.985226	1
ENSG00000136240	7	KDELR2	6504702	rs6796	7	6502367	C	T	0.248466	-0.0001	0.002	0.9414	0.352756	0.0333924	4.37858e-26	-0.000283482	0.00566971	0.960123	0.383258	8	0.985226	1
ENSG00000047056	10	WDR37	1136901	rs7088740	10	1157410	G	A	0.260736	0.0001	0.002	0.9732	-0.309424	0.0325615	2.04411e-21	-0.000323181	0.00646371	0.960123	0.272112	20	0.985226	1
ENSG00000080618	13	CPB2	46653244	rs1409432	13	46668302	G	A	0.255624	-0.0001	0.002	0.9692	-0.47598	0.0493307	4.97589e-22	0.000210093	0.00420192	0.960123	0.017845	16	0.985226	1
ENSG00000259200	15	AC068722.1	46110272	rs8025923	15	45987889	C	T	0.243354	0.0001	0.002	0.9533	0.556727	0.0539021	5.23807e-25	0.000179621	0.00359247	0.960123	0.136748	20	0.985226	1
ENSG00000104412	8	EMC2	109478628	rs11992814	8	109484743	G	A	0.281186	-0.0001	0.002	0.967	0.267128	0.0289138	2.49405e-20	-0.000374353	0.00748717	0.960123	0.0716887	11	0.985226	1
ENSG00000125851	20	PCSK2	17335988	rs7263582	20	17466149	A	C	0.242331	0.0001	0.002	0.9746	0.307296	0.0356738	7.05173e-18	0.000325419	0.00650849	0.960123	0.419126	20	0.985226	1
ENSG00000286675	8	AC068700.2	79558614	rs1021156	8	79575804	T	C	0.285276	0.0001	0.002	0.95	-0.291656	0.0348217	5.48977e-17	-0.000342869	0.00685751	0.960123	0.744025	9	0.985226	1
ENSG00000137502	11	RAB30	82733570	rs1943340	11	82766655	G	T	0.254601	-0.0001	0.002	0.9396	-0.2677	0.035139	2.57003e-14	0.000373553	0.00747122	0.960123	0.633637	20	0.985226	1
ENSG00000010219	12	DYRK4	4697919	rs17774142	12	4710600	C	T	0.297546	0.0001	0.002	0.967	0.244386	0.0331269	1.61587e-13	0.000409189	0.00818398	0.960123	0.616698	8	0.985226	1
ENSG00000105967	7	TFEC	115687576	rs10258989	7	115665688	A	G	0.223926	-0.0001	0.002	0.9519	-0.262393	0.0371794	1.69565e-12	0.000381108	0.00762236	0.960123	0.147848	13	0.985226	1
ENSG00000132356	5	PRKAA1	40778978	rs1002424	5	40767397	G	A	0.289366	-0.0001	0.002	0.9619	0.236228	0.0346509	9.27154e-12	-0.000423319	0.00846662	0.960124	0.423887	15	0.985226	1
ENSG00000234377	13	OBI1-AS1	78842644	rs2775139	13	78636791	C	T	0.267894	-0.0001	0.002	0.9622	-0.260185	0.0407656	1.74257e-10	0.000384342	0.00768707	0.960124	0.475098	16	0.985226	1
ENSG00000145244	4	CORIN	47718070	rs6414687	4	47869969	T	G	0.246421	-0.0001	0.002	0.951	0.20158	0.0320516	3.19065e-10	-0.000496082	0.00992194	0.960124	0.615933	15	0.985226	1
ENSG00000235944	7	ZNF815P	5878394	rs6969131	7	5854003	C	T	0.0316973	0.0002	0.0041	0.959	-0.856113	0.0879791	2.22699e-22	-0.000233614	0.00478915	0.961095	0.413609	7	0.985226	1
ENSG00000282943	19	AC004784.1	43578641	rs1058933	19	43370779	A	C	0.150307	-0.0004	0.0083	0.9629	0.423631	0.0441365	8.13522e-22	-0.000944219	0.0195928	0.961563	0.261024	8	0.985226	1
ENSG00000120675	13	DNAJC15	43642844	rs17553284	13	43597706	T	C	0.254601	-0.0001	0.0021	0.9657	-1.2972	0.0226649	0	7.70891e-05	0.00161887	0.96202	0.565833	20	0.985226	1
ENSG00000286760	6	AL022069.3	166760537	rs10455809	6	166750760	A	G	0.249489	-0.0001	0.0021	0.9643	-1.09632	0.0266711	0	9.12144e-05	0.0019155	0.96202	0.204221	20	0.985226	1
ENSG00000165171	7	METTL27	73252883	rs13223593	7	73253772	A	G	0.273006	-0.0001	0.0021	0.9528	1.18451	0.0322906	1.36932e-294	-8.4423e-05	0.00177288	0.96202	0.348121	14	0.985226	1
ENSG00000224597	10	SVIL-AS1	29737502	rs11007607	10	29759225	G	A	0.230061	-0.0001	0.0021	0.9458	0.675569	0.0358028	2.04536e-79	-0.000148023	0.0031085	0.96202	0.534141	20	0.985226	1
ENSG00000278445	13	AL137246.2	103556020	rs9554903	13	103542220	T	C	0.252556	-0.0001	0.0021	0.9729	-0.526901	0.0347575	6.56891e-52	0.000189789	0.00398559	0.96202	0.975466	20	0.985226	1
ENSG00000230805	14	AL132709.7	101541281	rs2295655	14	101539131	A	G	0.240286	0.0001	0.0021	0.9709	-0.477663	0.0272784	1.18778e-68	-0.000209353	0.00439642	0.96202	0.475394	10	0.985226	1
ENSG00000173801	17	JUP	39927020	rs8080677	17	39948170	T	C	0.235174	0.0001	0.0021	0.9491	-0.727719	0.0356121	8.23934e-93	-0.000137416	0.00288574	0.96202	0.660271	17	0.985226	1
ENSG00000267871	19	ZNF460-AS1	57785140	rs10410956	19	57791134	A	G	0.264826	0.0001	0.0021	0.9642	0.651516	0.0343262	2.48941e-80	0.000153488	0.00322326	0.96202	0.367516	12	0.985226	1
ENSG00000228262	2	LINC01320	34447626	rs6543733	2	33896461	T	C	0.254601	0.0001	0.0021	0.9565	0.731952	0.0431722	1.7898e-64	0.000136621	0.00286905	0.96202	0.779874	20	0.985226	1
ENSG00000111554	12	MDM1	68696192	rs11177160	12	68706883	C	T	0.229039	0.0001	0.0021	0.9493	0.472178	0.0338154	2.60792e-44	0.000211785	0.0044475	0.96202	0.181149	16	0.985226	1
ENSG00000144320	2	LNPK	176828088	rs935406	2	176720147	A	G	0.234151	-0.0001	0.0021	0.9648	-0.537574	0.0380676	2.79683e-45	0.000186021	0.00390646	0.96202	0.0178676	20	0.985226	1
ENSG00000137962	1	ARHGAP29	94677584	rs1541098	1	94667970	C	T	0.196319	0.0001	0.0021	0.9581	0.381991	0.0344185	1.27688e-28	0.000261786	0.00549756	0.96202	0.529543	20	0.985226	1
ENSG00000162222	11	TTC9C	62501653	rs551162	11	62477339	T	C	0.203476	0.0001	0.0021	0.9671	0.422151	0.0365283	6.8178e-31	0.000236882	0.00497456	0.96202	0.316032	18	0.985226	1
ENSG00000168010	11	ATG16L2	72540085	rs12808517	11	72601276	T	C	0.173824	-0.0001	0.0021	0.9664	-0.426978	0.0396016	4.19464e-27	0.000234204	0.00491834	0.96202	0.459149	20	0.985226	1
ENSG00000186994	19	KANK3	8397807	rs2913960	19	8404102	T	C	0.187117	-0.0001	0.0021	0.9442	0.401893	0.0344515	1.91315e-31	-0.000248822	0.00522531	0.96202	0.47932	6	0.985226	1
ENSG00000269067	19	ZNF728	23171832	rs291772	19	23207386	C	T	0.193252	0.0001	0.0021	0.9717	-0.449158	0.043001	1.53952e-25	-0.000222639	0.00467546	0.96202	0.872277	20	0.985226	1
ENSG00000105048	19	TNNT1	55652320	rs891186	19	55644442	A	G	0.248466	-0.0001	0.0021	0.9495	-0.389902	0.0333183	1.23997e-31	0.000256475	0.00538602	0.96202	0.259229	7	0.985226	1
ENSG00000237082	13	COX5BP6	101276406	rs1283224	13	101302716	G	A	0.221881	0.0001	0.0021	0.9808	-0.350371	0.0366172	1.08486e-21	-0.000285412	0.00599372	0.96202	0.446751	14	0.985226	1
ENSG00000267543	17	AC015802.3	74546470	rs895156	17	74541883	A	C	0.233129	-0.0001	0.0021	0.958	0.341393	0.0338861	7.14743e-24	-0.000292918	0.00615134	0.96202	0.9292	13	0.985226	1
ENSG00000138074	2	SLC5A6	27429140	rs6709602	2	27405497	T	C	0.223926	0.0001	0.0021	0.9782	-0.364602	0.0381228	1.13417e-21	-0.000274272	0.00575978	0.96202	0.920839	16	0.985226	1
ENSG00000167034	8	NKX3-1	23538330	rs10503733	8	23534018	T	G	0.293456	0.0001	0.0021	0.9484	-0.279123	0.0305616	6.65521e-20	-0.000358265	0.00752367	0.96202	0.869801	10	0.985226	1
ENSG00000168961	17	LGALS9	25966705	rs12449977	17	25964779	T	C	0.228016	0.0001	0.0021	0.9731	-0.30748	0.0373401	1.80185e-16	-0.000325225	0.00682983	0.96202	0.611506	17	0.985226	1
ENSG00000266976	19	AC079466.1	29101866	rs16961809	19	29226299	T	C	0.225971	0.0001	0.0021	0.9567	0.502358	0.0603975	8.98227e-17	0.000199061	0.00418036	0.96202	0.366908	20	0.985226	1
ENSG00000275392	1	AL445493.3	207300593	rs6540893	1	207435727	A	G	0.246421	-0.0001	0.0021	0.9761	-0.282408	0.0360984	5.14685e-15	0.000354098	0.0074362	0.962021	0.920674	20	0.985226	1
ENSG00000273008	10	CSGALNACT2-DT	43633027	rs12241923	10	43713047	C	T	0.254601	0.0001	0.0021	0.964	0.226771	0.0305669	1.18147e-13	0.000440974	0.00926064	0.962021	0.0701058	14	0.985226	1
ENSG00000150990	12	DHX37	125452524	rs4078216	12	125434716	A	G	0.221881	0.0001	0.0021	0.9436	-0.242672	0.0317803	2.24184e-14	-0.000412079	0.00865382	0.962021	0.769308	8	0.985226	1
ENSG00000284196	13	AL158064.1	80582220	rs17214948	13	80652193	A	G	0.228016	0.0001	0.0021	0.9599	0.260425	0.0347024	6.16548e-14	0.000383988	0.0080639	0.962021	0.0197092	20	0.985226	1
ENSG00000061938	3	TNK2	195614526	rs11185498	3	195628815	C	T	0.257669	0.0001	0.0021	0.9509	-0.304001	0.0395251	1.45594e-14	-0.000328946	0.00690799	0.962021	0.317312	13	0.985226	1
ENSG00000237276	1	ANO7L1	16548463	rs12751725	1	16539577	A	G	0.236196	0.0001	0.0021	0.9482	0.323343	0.0460348	2.15772e-12	0.000309269	0.0064948	0.962021	0.0526552	13	0.985226	1
ENSG00000287872	15	AC026956.2	82408818	rs17353123	15	82356975	A	G	0.0511247	0.0002	0.0042	0.9686	0.511176	0.0814754	3.51917e-10	0.000391255	0.00821659	0.962021	0.0935054	5	0.985226	1
ENSG00000287026	2	AC068616.2	76880482	rs985343	2	76911782	T	G	0.220859	0.0001	0.0021	0.9568	-0.22198	0.0350672	2.44934e-10	-0.00045049	0.00946057	0.962021	0.042561	5	0.985226	1
ENSG00000084774	2	CAD	27453524	rs9653564	2	27472618	A	G	0.230061	0.0001	0.0021	0.9631	-0.227607	0.0371043	8.55653e-10	-0.000439354	0.00922672	0.962021	0.924068	13	0.985226	1
ENSG00000205476	14	CCDC85C	100018536	rs4905879	14	100124648	C	T	0.195297	-0.0001	0.0021	0.9443	-0.217205	0.0367626	3.45647e-09	0.000460395	0.00966861	0.962021	0.65041	7	0.985226	1
ENSG00000287424	4	AC080079.2	166623804	rs10517867	4	166667833	T	C	0.213701	0.0001	0.0021	0.9745	-0.270801	0.0464304	5.46312e-09	-0.000369274	0.00775502	0.962021	0.16855	7	0.985226	1
ENSG00000009790	1	TRAF3IP3	209942521	rs2064148	1	209909385	G	A	0.225971	0.0001	0.0021	0.9439	-0.196152	0.0345934	1.42619e-08	-0.000509809	0.0107064	0.962021	0.450752	10	0.985226	1
ENSG00000136754	10	ABI1	27092769	rs6482574	10	27055896	C	T	0.255624	-0.0001	0.0021	0.9789	0.214934	0.0379383	1.46723e-08	-0.000465259	0.00977078	0.962021	0.438364	6	0.985226	1
ENSG00000167118	9	URM1	131143968	rs2240949	9	131144904	A	G	0.0419223	-0.0002	0.0042	0.9536	-0.400558	0.0717992	2.42096e-08	0.000499304	0.0104858	0.962021	0.831212	14	0.985226	1
ENSG00000164600	7	NEUROD6	31378710	rs878445	7	31228648	C	A	0.248466	0.0001	0.0021	0.98	-0.192923	0.0350999	3.87618e-08	-0.000518342	0.0108856	0.962021	0.0068383	8	0.985226	1
ENSG00000171262	15	FAM98B	38763120	rs4410035	15	38804715	C	T	0.0143149	-0.0003	0.0064	0.9673	-0.749929	0.118311	2.31832e-10	0.000400038	0.00853438	0.962614			0.985524	1
ENSG00000125503	19	PPP1R12C	55615644	rs36076509	19	55600446	T	C	0.0224949	-0.0002	0.0043	0.9641	-0.807952	0.0846675	1.39233e-21	0.000247539	0.00532216	0.962903	0.897787	3	0.985524	1
ENSG00000113312	5	TTC1	159464335	rs10044313	5	159436546	T	C	0.0122699	0.0003	0.0065	0.9593	-1.08915	0.110463	6.21279e-23	-0.000275444	0.00596802	0.963188	0.836592	3	0.985524	1
ENSG00000134245	1	WNT2B	113040975	rs12137269	1	113106633	T	C	0.224949	0.0001	0.0022	0.9509	1.01995	0.0310832	3.74981e-236	9.80436e-05	0.00215696	0.963745	0.560834	20	0.985524	1
ENSG00000258289	14	CHURC1	65396194	rs11158569	14	65400069	T	C	0.189162	-0.0001	0.0022	0.9573	1.27577	0.0327325	0	-7.83839e-05	0.00172445	0.963745	0.0972199	20	0.985524	1
ENSG00000161798	12	AQP5	50357560	rs3759129	12	50354437	C	A	0.180982	0.0001	0.0022	0.9779	-0.6822	0.0360554	7.67303e-80	-0.000146584	0.00322487	0.963745	0.165773	13	0.985524	1
ENSG00000104140	15	RHOV	41165422	rs16971157	15	41177514	A	G	0.198364	-0.0001	0.0022	0.9709	0.669783	0.0409504	3.94497e-60	-0.000149302	0.00328466	0.963745	0.172403	20	0.985524	1
ENSG00000138778	4	CENPE	104073054	rs11734396	4	104022110	A	G	0.221881	-0.0001	0.0022	0.9703	0.69645	0.0403986	1.34282e-66	-0.000143585	0.00315889	0.963745	0.551703	20	0.985524	1
ENSG00000205085	7	FAM71F2	128320134	rs10230965	7	128222966	T	G	0.179959	-0.0001	0.0022	0.9658	0.663155	0.0368249	1.67615e-72	-0.000150794	0.00331749	0.963745	0.623421	20	0.985524	1
ENSG00000180921	8	FAM83H	144813254	rs7831467	8	144822037	T	G	0.182004	0.0001	0.0022	0.9543	0.708021	0.0416488	8.2418e-65	0.000141239	0.00310726	0.963745	0.6851	18	0.985524	1
ENSG00000267260	19	AC020928.1	37265997	rs8107274	19	37285393	C	T	0.194274	-0.0001	0.0022	0.9492	-0.527051	0.0420982	5.83497e-36	0.000189735	0.0041742	0.963745	0.0391472	20	0.985524	1
ENSG00000145428	4	RNF175	154656244	rs12641631	4	154665279	G	A	0.222904	0.0001	0.0022	0.9476	-0.556346	0.0366354	4.37666e-52	-0.000179744	0.00395439	0.963745	0.124655	20	0.985524	1
ENSG00000127554	16	GFER	2035972	rs1046495	16	2036048	C	T	0.179959	0.0001	0.0022	0.9577	0.396415	0.0340401	2.41813e-31	0.000252261	0.00554978	0.963745	0.214772	20	0.985524	1
ENSG00000137462	4	TLR2	154616317	rs6853866	4	154581208	C	T	0.222904	-0.0001	0.0022	0.9598	0.369473	0.037876	1.75947e-22	-0.000270656	0.00595449	0.963745	0.137749	14	0.985524	1
ENSG00000187479	11	C11orf96	43956160	rs12794341	11	44014589	T	C	0.266871	0.0001	0.0022	0.9485	0.337093	0.0368281	5.52913e-20	0.000296654	0.00652646	0.963746	0.279766	20	0.985524	1
ENSG00000176153	14	GPX2	65407746	rs10141986	14	65389403	G	A	0.189162	-0.0001	0.0022	0.9749	-0.311815	0.0347877	3.14927e-19	0.000320703	0.00705557	0.963746	0.201018	20	0.985524	1
ENSG00000172493	4	AFF1	87959180	rs10489044	4	87976387	G	A	0.180982	0.0001	0.0022	0.9671	-0.334933	0.0383627	2.53113e-18	-0.000298567	0.00656857	0.963746	0.0642916	20	0.985524	1
ENSG00000267041	19	ZNF850	37234506	rs8107274	19	37285393	C	T	0.194274	-0.0001	0.0022	0.9492	-0.300038	0.0401128	7.44066e-14	0.000333291	0.00733255	0.963746	0.0936918	20	0.985524	1
ENSG00000248027	11	ARHGAP42-AS1	100556790	rs10895007	11	100550446	C	T	0.221881	-0.0001	0.0022	0.9624	-0.222998	0.037032	1.72527e-09	0.000448435	0.00986585	0.963746	0.494838	13	0.985524	1
ENSG00000165025	9	SYK	93612450	rs10512201	9	93463424	A	C	0.165644	0.0001	0.0022	0.9581	0.201264	0.0335421	1.96914e-09	0.000496861	0.0109313	0.963746	0.952134	20	0.985524	1
ENSG00000041515	13	MYO16	109554426	rs2182490	13	109014707	T	C	0.210634	0.0001	0.0022	0.9695	0.205942	0.0369433	2.48181e-08	0.000485573	0.010683	0.963746	0.112344	4	0.985524	1
ENSG00000153930	17	ANKFN1	54274341	rs3764387	17	53920169	A	G	0.200409	0.0001	0.0022	0.9649	0.193782	0.0348839	2.77521e-08	0.000516044	0.0113533	0.963746	0.880264	3	0.985524	1
ENSG00000236144	19	TMEM147-AS1	36034286	rs13345681	19	36013863	C	A	0.161554	-0.0001	0.0023	0.969	-0.573107	0.0370131	4.45422e-54	0.000174487	0.00401322	0.96532	0.773603	15	0.986133	1
ENSG00000173811	3	CCDC13-AS1	42781164	rs7617368	3	42774148	T	C	0.185072	0.0001	0.0023	0.9514	-0.838917	0.0379675	3.47991e-108	-0.000119201	0.00274164	0.96532	0.127751	19	0.986133	1
ENSG00000272905	7	AC018648.1	32885340	rs6972178	7	32814458	C	T	0.179959	-0.0001	0.0023	0.9734	0.469534	0.037563	7.47477e-36	-0.000212977	0.0048985	0.965321	0.08777	20	0.986133	1
ENSG00000261502	16	AC040174.1	63127124	rs153349	16	63062600	A	C	0.165644	0.0001	0.0023	0.9555	-0.4523	0.0424593	1.69652e-26	-0.000221092	0.00508517	0.965321	0.461954	20	0.986133	1
ENSG00000273186	9	AL359091.4	131194081	rs7258	9	131196695	T	C	0.207566	-0.0001	0.0023	0.9619	0.393231	0.0391079	8.73029e-24	-0.000254304	0.00584904	0.965321	0.955477	20	0.986133	1
ENSG00000229537	1	LINC01739	63464798	rs7522596	1	63472868	G	A	0.188139	-0.0001	0.0023	0.9816	-0.392791	0.0428318	4.70594e-20	0.000254588	0.00585559	0.965321	0.654907	9	0.986133	1
ENSG00000139220	12	PPFIA2	81902543	rs1522312	12	81813148	G	A	0.207566	0.0001	0.0023	0.9484	0.387239	0.0418828	2.33574e-20	0.000258239	0.00593956	0.965321	0.301798	20	0.986133	1
ENSG00000180089	19	TMEM86B	55739079	rs10419308	19	55739813	A	G	0.185072	0.0001	0.0023	0.9583	0.340109	0.0367146	1.97642e-20	0.000294023	0.0067626	0.965321	0.0816727	5	0.986133	1
ENSG00000269808	19	AC010327.2	55740117	rs10419308	19	55739813	A	G	0.185072	0.0001	0.0023	0.9583	0.383654	0.0496057	1.0416e-14	0.000260652	0.00599508	0.965321	0.0683976	5	0.986133	1
ENSG00000170248	3	PDCD6IP	33875631	rs7610183	3	33867279	G	A	0.155419	-0.0001	0.0023	0.9708	0.312703	0.0371275	3.68826e-17	-0.000319793	0.00735533	0.965321	0.109491	11	0.986133	1
ENSG00000139725	12	RHOF	122228484	rs895951	12	122237115	A	G	0.178937	0.0001	0.0023	0.9493	-0.257603	0.036097	9.58103e-13	-0.000388195	0.00892865	0.965321	0.979364	16	0.986133	1
ENSG00000186814	18	ZSCAN30	32850616	rs8091811	18	32836885	A	G	0.170757	0.0001	0.0023	0.9755	0.287646	0.0418123	6.00779e-12	0.00034765	0.0079961	0.965321	0.11071	9	0.986133	1
ENSG00000120729	5	MYOT	137213544	rs10039139	5	137164863	T	G	0.187117	-0.0001	0.0023	0.9649	0.262971	0.0407258	1.06718e-10	-0.00038027	0.00874642	0.965321	0.632271	14	0.986133	1
ENSG00000287814	5	AC011407.1	171934862	rs11747598	5	171913126	T	C	0.154397	0.0001	0.0023	0.9746	-0.252784	0.0386697	6.27587e-11	-0.000395594	0.00909886	0.965321	0.799312	4	0.986133	1
ENSG00000285091	20	AL109840.2	57523640	rs13044688	20	57556969	C	T	0.150307	0.0001	0.0023	0.9611	-0.347733	0.0589472	3.65581e-09	-0.000287577	0.00661446	0.965321	0.470006	9	0.986133	1
ENSG00000281468	19	AC006504.7	28294063	rs10401215	19	28289228	A	G	0.149284	0.0001	0.0024	0.95	-0.807542	0.0471223	7.83869e-66	-0.000123833	0.00297199	0.966765	0.107182	20	0.986742	1
ENSG00000198046	19	ZNF667	56970064	rs10408921	19	56983728	A	G	0.171779	0.0001	0.0024	0.9792	0.852833	0.038705	1.35479e-107	0.000117256	0.00281415	0.966765	0.0652929	18	0.986742	1
ENSG00000082684	3	SEMA5B	122687690	rs2303982	3	122630323	T	G	0.195297	0.0001	0.0024	0.9663	0.962167	0.0357356	1.13084e-159	0.000103932	0.00249437	0.966765	0.286509	20	0.986742	1
ENSG00000283236	19	AC074141.1	52364992	rs11667993	19	52377699	A	G	0.163599	-0.0001	0.0024	0.973	0.592303	0.0397001	2.46354e-50	-0.000168833	0.004052	0.966765	0.804045	20	0.986742	1
ENSG00000003987	8	MTMR7	17212670	rs6981281	8	17156904	C	T	0.204499	0.0001	0.0024	0.9511	-0.495639	0.0390291	5.97225e-37	-0.00020176	0.00484226	0.966765	0.938777	20	0.986742	1
ENSG00000275465	9	AL449403.2	98873358	rs12115436	9	98879734	A	G	0.154397	-0.0001	0.0024	0.9774	-0.385562	0.0406589	2.47451e-21	0.000259362	0.00622475	0.966765	0.281324	9	0.986742	1
ENSG00000161980	16	POLR3K	100008	rs216596	16	105320	A	G	0.179959	-0.0001	0.0024	0.9766	0.287977	0.036348	2.32255e-15	-0.000347249	0.0083341	0.966765	0.285927	15	0.986742	1
ENSG00000267623	19	AC005357.2	28434577	rs10401215	19	28289228	A	G	0.149284	0.0001	0.0024	0.95	-0.521454	0.0700385	9.67571e-14	-0.000191771	0.00460259	0.966765	0.256458	20	0.986742	1
ENSG00000236540	22	AC006547.1	20051822	rs17818431	22	20052420	A	G	0.150307	-0.0001	0.0024	0.9754	0.354378	0.0460141	1.34475e-14	-0.000282184	0.00677253	0.966765	0.773569	20	0.986742	1
ENSG00000231195	9	IFNA11P	21398876	rs980639	9	21175516	T	G	0.156442	0.0001	0.0024	0.9538	0.231795	0.0374955	6.33162e-10	0.000431416	0.0103542	0.966765	0.145578	20	0.986742	1
ENSG00000117114	1	ADGRL2	82114976	rs17106847	1	82096075	T	C	0.174847	0.0001	0.0024	0.9508	0.236335	0.0413853	1.12575e-08	0.000423128	0.0101553	0.966765	0.704413	3	0.986742	1
ENSG00000223482	10	NUTM2A-AS1	89031886	rs11816262	10	88947473	A	G	0.166667	0.0001	0.0024	0.9718	-0.255152	0.0453759	1.8758e-08	-0.000391923	0.0094064	0.966765			0.986742	1
ENSG00000133687	12	TMTC1	29795732	rs7301855	12	29661473	A	G	0.174847	0.0001	0.0024	0.9661	0.235658	0.0417531	1.66065e-08	0.000424344	0.0101845	0.966765	0.523955	7	0.986742	1
ENSG00000277399	17	GPR179	36490146	rs4359493	17	36500705	C	T	0.198364	-0.0001	0.0025	0.9757	-1.12803	0.0428461	9.306e-153	8.86504e-05	0.00221626	0.968093	0.802539	19	0.987164	1
ENSG00000152595	4	MEPE	88755266	rs10516794	4	88750804	C	T	0.156442	-0.0001	0.0025	0.9818	-0.712455	0.0476872	1.80475e-50	0.00014036	0.00350901	0.968093	0.355622	20	0.987164	1
ENSG00000259642	15	ST20-AS1	80217224	rs7167420	15	80211413	A	C	0.121677	-0.0001	0.0025	0.9827	-0.512971	0.0434134	3.22838e-32	0.000194943	0.0048736	0.968093	0.572982	20	0.987164	1
ENSG00000231616	9	AL354733.2	86464974	rs7857619	9	86525399	T	G	0.132924	0.0001	0.0025	0.9634	0.411859	0.0385546	1.22932e-26	0.000242802	0.00607009	0.968093	0.0924687	8	0.987164	1
ENSG00000186790	1	FOXE3	47882840	rs3088062	1	47844017	G	A	0.148262	-0.0001	0.0025	0.9654	0.562361	0.0584882	6.91481e-22	-0.000177822	0.00444558	0.968093	0.801233	20	0.987164	1
ENSG00000262454	16	MIR193BHG	14410085	rs7499658	16	14430442	T	C	0.152352	0.0001	0.0025	0.9735	0.428989	0.0451146	1.9274e-21	0.000233106	0.00582771	0.968093	0.31087	7	0.987164	1
ENSG00000012061	19	ERCC1	45946339	rs762562	19	45912343	G	A	0.133947	-0.0001	0.0025	0.9643	-0.39593	0.0374477	3.98052e-26	0.00025257	0.00631429	0.968093	0.712553	3	0.987164	1
ENSG00000227014	7	FKBP14-AS1	30047688	rs17378820	7	30063048	T	G	0.150307	-0.0001	0.0025	0.9548	0.455638	0.0429034	2.40285e-26	-0.000219472	0.00548685	0.968093	0.166474	17	0.987164	1
ENSG00000133116	13	KL	33615420	rs562020	13	33592070	A	G	0.350716	0.0002	0.005	0.9599	0.290023	0.0333547	3.46533e-18	0.000689602	0.0172402	0.968094	0.838465	12	0.987164	1
ENSG00000125741	19	OPA3	46068078	rs17286686	19	46035966	G	A	0.119632	-0.0001	0.0025	0.9759	0.335901	0.0403069	7.84346e-17	-0.000297707	0.00744276	0.968094	0.707353	17	0.987164	1
ENSG00000101311	20	FERMT1	6079584	rs11700084	20	6085216	C	T	0.141104	0.0001	0.0025	0.9786	0.334352	0.0447015	7.45124e-14	0.000299086	0.00747725	0.968094	0.0709188	12	0.987164	1
ENSG00000171462	6	DLK2	43421230	rs9381242	6	43413081	T	G	0.143149	-0.0001	0.0025	0.9779	0.295805	0.0414194	9.21839e-13	-0.000338061	0.00845165	0.968094	0.0736338	7	0.987164	1
ENSG00000235974	19	VN2R19P	58530626	rs9304809	19	58514475	T	G	0.138037	-0.0001	0.0025	0.9828	-0.269251	0.0409644	4.9374e-11	0.000371401	0.00928519	0.968094	0.503085	8	0.987164	1
ENSG00000080371	12	RAB21	72171354	rs11613429	12	72112600	G	A	0.133947	-0.0001	0.0025	0.9574	-0.226878	0.0395801	9.91783e-09	0.000440765	0.0110194	0.968094	0.286822	3	0.987164	1
ENSG00000254997	11	KRTAP5-9	71260060	rs11234027	11	71234107	A	G	0.193252	-0.0001	0.0026	0.9711	0.721191	0.0420782	7.55469e-66	-0.000138659	0.00360516	0.96932	0.602242	11	0.987882	1
ENSG00000204572	11	KRTAP5-10	71277195	rs11234027	11	71234107	A	G	0.193252	-0.0001	0.0026	0.9711	0.616645	0.0484149	3.69821e-37	-0.000162168	0.00421639	0.96932	0.599036	11	0.987882	1
ENSG00000170703	17	TTLL6	46867086	rs8073596	17	46883045	T	C	0.113497	-0.0001	0.0026	0.9688	-0.815281	0.0483304	7.62023e-64	0.000122657	0.00318909	0.96932	0.296911	18	0.987882	1
ENSG00000136197	7	C7orf25	42950114	rs590246	7	42968260	G	A	0.130879	-0.0001	0.0026	0.9624	0.744423	0.0473226	9.30187e-56	-0.000134332	0.00349265	0.96932	0.41732	20	0.987882	1
ENSG00000137135	9	ARHGEF39	35667368	rs1538536	9	35665798	G	T	0.127812	-0.0001	0.0026	0.9549	0.652001	0.0454012	9.10548e-47	-0.000153374	0.00398774	0.96932	0.228128	20	0.987882	1
ENSG00000227799	2	CDPF1P1	55452230	rs7349405	2	55391294	A	C	0.109407	0.0001	0.0026	0.9692	0.428645	0.0512993	6.50065e-17	0.000233293	0.00606569	0.96932	0.777157	12	0.987882	1
ENSG00000106591	7	MRPL32	42980266	rs590246	7	42968260	G	A	0.130879	-0.0001	0.0026	0.9624	-0.303099	0.0421687	6.58594e-13	0.000329926	0.00857819	0.96932	0.275866	14	0.987882	1
ENSG00000286549	21	AP001631.2	44558404	rs11700857	21	44535683	C	T	0.134969	0.0001	0.0026	0.9538	-0.247031	0.0430215	9.35474e-09	-0.000404808	0.0105252	0.96932			0.987882	1
ENSG00000117477	1	CCDC181	169397008	rs6427191	1	169389288	G	A	0.124744	0.0001	0.0027	0.9567	-1.13755	0.0396483	4.93088e-181	-8.79081e-05	0.00237352	0.970456	0.797784	20	0.98824	1
ENSG00000105072	19	C19orf44	16619684	rs7246005	19	16607498	G	A	0.159509	0.0001	0.0027	0.9718	-0.847646	0.0418136	2.27241e-91	-0.000117974	0.0031853	0.970456	0.722538	20	0.98824	1
ENSG00000232837	21	LINC01700	40348028	rs6517516	21	40530987	A	G	0.116564	-0.0001	0.0027	0.9583	0.541908	0.0460095	5.05647e-32	-0.000184533	0.00498242	0.970456	0.177387	20	0.98824	1
ENSG00000235888	21	AF064858.1	40397658	rs9305669	21	40547329	T	C	0.118609	0.0001	0.0027	0.9595	0.696773	0.0464292	6.58398e-51	0.000143519	0.00387502	0.970456	0.144521	20	0.98824	1
ENSG00000254664	11	AC103681.2	45247104	rs3740784	11	45246570	T	C	0.134969	-0.0001	0.0027	0.9657	-0.444774	0.0452634	8.67094e-23	0.000224833	0.00607054	0.970456	0.294537	17	0.98824	1
ENSG00000104805	19	NUCB1	49415099	rs6509407	19	49400775	A	G	0.129857	0.0001	0.0027	0.9687	0.426565	0.044562	1.04459e-21	0.000234431	0.00632968	0.970456	0.403786	6	0.98824	1
ENSG00000154813	3	DPH3	16302522	rs1607226	3	16373571	T	C	0.131902	-0.0001	0.0027	0.9719	0.390249	0.0395406	5.64065e-23	-0.000256247	0.00691871	0.970456	0.534385	14	0.98824	1
ENSG00000169228	5	RAB24	176729472	rs12657206	5	176757950	A	G	0.106339	-0.0001	0.0027	0.9634	0.445044	0.0421274	4.36429e-26	-0.000224697	0.00606685	0.970456	0.837221	12	0.98824	1
ENSG00000205364	16	MT1M	56667232	rs8056289	16	56673496	C	T	0.142127	-0.0001	0.0027	0.9841	-0.315907	0.0428246	1.62186e-13	0.000316549	0.00854694	0.970456	0.543017	7	0.98824	1
ENSG00000213973	19	ZNF99	22950969	rs16999587	19	22934973	C	T	0.0419223	-0.0002	0.0054	0.9645	-0.817589	0.0979639	7.0722e-17	0.000244622	0.00660485	0.970456	0.865854	20	0.98824	1
ENSG00000230333	7	AC004160.1	11390166	rs17539729	7	11290187	A	G	0.126789	0.0001	0.0027	0.9727	0.41378	0.0513467	7.72097e-16	0.000241674	0.00652528	0.970456	0.606688	4	0.98824	1
ENSG00000205362	16	MT1A	56673288	rs8056289	16	56673496	C	T	0.142127	-0.0001	0.0027	0.9841	-0.271629	0.0445075	1.04096e-09	0.000368149	0.0099402	0.970456	0.884019	6	0.98824	1
ENSG00000103671	15	TRIP4	64713724	rs673931	15	64814293	G	A	0.109407	0.0001	0.0028	0.9676	0.747117	0.0527996	1.86623e-45	0.000133848	0.00374775	0.97151	0.0997483	20	0.988848	1
ENSG00000011426	7	ANLN	36461415	rs11520713	7	36419237	A	G	0.115542	-0.0001	0.0028	0.9588	0.629196	0.0456722	3.53735e-43	-0.000158933	0.00445014	0.97151	0.695474	10	0.988848	1
ENSG00000266256	18	LINC00683	74311338	rs9959420	18	74330000	A	G	0.121677	0.0001	0.0028	0.9761	0.399829	0.0448717	5.08089e-19	0.000250107	0.00700306	0.97151	0.427813	12	0.988848	1
ENSG00000286340	6	AL356776.2	79789323	rs3812161	6	79786645	C	A	0.106339	0.0001	0.0028	0.9798	-0.453731	0.0452155	1.07112e-23	-0.000220395	0.0061711	0.97151	0.324512	11	0.988848	1
ENSG00000140470	15	ADAMTS17	100696926	rs4965275	15	100600393	A	G	0.097137	-0.0001	0.0028	0.962	-0.327216	0.0512739	1.7511e-10	0.000305609	0.00855718	0.971511	0.572335	9	0.988848	1
ENSG00000236653	2	LINC01923	199202107	rs4998599	2	199170703	G	T	0.123722	-0.0001	0.0028	0.9658	-0.332265	0.0493397	1.64799e-11	0.000300965	0.00842713	0.971511			0.988848	1
ENSG00000013588	12	GPRC5A	13057682	rs10505770	12	13026054	A	G	0.099182	-0.0001	0.0028	0.9615	0.241722	0.0433246	2.41454e-08	-0.000413699	0.0115838	0.971511	0.389517	4	0.988848	1
ENSG00000182902	22	SLC25A18	18058456	rs174368	22	18047028	G	A	0.347648	-0.0002	0.0057	0.9677	-0.25493	0.0306851	9.73786e-17	0.000784529	0.0223593	0.97201	0.822978	10	0.989289	1
ENSG00000226609	9	AL390067.1	115512014	rs17821593	9	115573289	A	C	0.109407	0.0001	0.0029	0.9842	0.83508	0.0490296	4.74103e-65	0.000119749	0.00347273	0.972492	0.235922	20	0.989447	1
ENSG00000186074	17	CD300LF	72699784	rs5018106	17	72712389	C	T	0.109407	0.0001	0.0029	0.9779	-0.518041	0.0460952	2.63804e-29	-0.000193035	0.00559804	0.972492	0.141627	10	0.989447	1
ENSG00000100379	22	KCTD17	37453603	rs710183	22	37450760	T	G	0.0899796	0.0001	0.0029	0.9842	-0.451707	0.0470409	7.80795e-22	-0.000221382	0.00642013	0.972492	0.338677	7	0.989447	1
ENSG00000198948	4	MFAP3L	170930965	rs6841912	4	170927723	T	G	0.0848671	0.0001	0.0029	0.9712	-0.482388	0.0556819	4.58403e-18	-0.000207302	0.00601181	0.972492	0.725159	17	0.989447	1
ENSG00000177427	17	MIEF2	18166888	rs17806489	17	18249611	A	G	0.0920245	0.0001	0.0029	0.9753	-0.304998	0.045528	2.09681e-11	-0.000327871	0.00950839	0.972493	0.0932395	7	0.989447	1
ENSG00000254054	8	AC087273.2	17761756	rs440182	8	17763038	G	A	0.117587	0.0001	0.003	0.9607	-0.760577	0.048258	5.80307e-56	-0.000131479	0.00394438	0.973409	0.743973	20	0.98998	1
ENSG00000236816	9	ANKRD20A7P	44080537	rs6606438	9	44866028	C	T	0.164622	0.0007	0.021	0.9722	0.8578	0.0565287	5.21087e-52	0.000816041	0.0244813	0.973409	0.0664342	5	0.98998	1
ENSG00000004399	3	PLXND1	129299788	rs2301573	3	129305919	C	T	0.099182	-0.0001	0.003	0.9635	-0.760341	0.0588222	3.20787e-38	0.00013152	0.00394561	0.973409	0.168582	18	0.98998	1
ENSG00000279891	3	FLJ42393	187897466	rs2222103	3	187902932	A	G	0.109407	0.0001	0.003	0.9605	0.40765	0.0452068	1.92527e-19	0.000245309	0.00735931	0.973409	0.63188	6	0.98998	1
ENSG00000060718	1	COL11A1	103458226	rs10493990	1	103610552	C	T	0.112474	-0.0001	0.003	0.9832	-0.340887	0.0564663	1.56997e-09	0.000293352	0.00880069	0.973409	0.520643	10	0.98998	1
ENSG00000174368	7	PMS2P2	74934584	rs17466578	7	75066554	C	T	0.099182	-0.0001	0.003	0.9831	0.294685	0.0499177	3.56031e-09	-0.000339345	0.0101805	0.973409	0.999297	8	0.98998	1
ENSG00000287001	19	AC010624.5	50645802	rs4280362	19	50681778	C	T	0.276074	-0.0002	0.0061	0.9735	-0.230197	0.0318563	4.971e-13	0.000868822	0.0264993	0.973845	0.191198	3	0.990356	1
ENSG00000145247	4	OCIAD2	48897995	rs2605242	4	48910970	C	T	0.107362	0.0001	0.0031	0.974	0.263646	0.0432613	1.09941e-09	0.000379297	0.0117584	0.974267	0.0506502	5	0.990718	1
ENSG00000161638	12	ITGA5	54801048	rs17112108	12	54822350	T	G	0.0715746	-0.0001	0.0032	0.9817	0.53666	0.0521087	7.12993e-25	-0.000186338	0.00596283	0.97507	0.218376	6	0.991469	1
ENSG00000123096	12	SSPN	26363574	rs7955911	12	26367307	A	G	0.0705521	0.0001	0.0033	0.9871	0.359504	0.0587046	9.1287e-10	0.000278161	0.00917943	0.975826	0.686783	5	0.99217	1
ENSG00000109771	4	LRP2BP	186301052	rs6815168	4	186325429	C	T	0.100204	-0.0001	0.0034	0.9824	-1.24521	0.0548342	3.67512e-114	8.03075e-05	0.00273046	0.976536	0.779739	16	0.992826	1
ENSG00000070371	22	CLTCL1	19223114	rs8143071	22	19277809	T	G	0.0817996	0.0001	0.0035	0.977	1.59206	0.0586947	5.06143e-162	6.28115e-05	0.0021984	0.977206	0.453344	20	0.993374	1
ENSG00000248690	8	HAS2-AS1	122828978	rs11986885	8	122642363	T	C	0.0644172	-0.0001	0.0035	0.9872	-0.443886	0.0680598	6.93766e-11	0.000225283	0.00788498	0.977207	0.520577	5	0.993374	1
ENSG00000236268	1	LINC01361	83444197	rs1144251	1	83372522	C	T	0.0552147	-0.0001	0.0036	0.979	1.01299	0.062001	5.27321e-60	-9.87177e-05	0.00355384	0.977839	0.710751	7	0.99395	1
ENSG00000072832	4	CRMP1	5822312	rs17748543	4	5826995	G	A	0.0531697	-0.0001	0.0037	0.9877	0.454035	0.0671642	1.37915e-11	-0.000220247	0.00814921	0.978438	0.137624	6	0.994359	1
ENSG00000225264	7	ZNRF2P2	29681641	rs11773326	7	29635888	G	A	0.0705521	0.0001	0.0037	0.9886	0.4198	0.0609635	5.73475e-12	0.000238209	0.00881378	0.978438	0.398677	6	0.994359	1
ENSG00000226823	9	SUGT1P1	33507181	rs2380772	9	33510912	A	G	0.0664622	0.0001	0.0037	0.9694	0.45109	0.0568701	2.15776e-15	0.000221685	0.00820241	0.978438	0.998893	4	0.994359	1
ENSG00000112486	6	CCR6	167539240	rs16899833	6	167453800	A	G	0.0173824	0.0002	0.0075	0.9811	-1.22011	0.123442	4.88092e-23	-0.000163919	0.00614699	0.978726	0.739241	11	0.994584	1
ENSG00000156574	10	NODAL	72199700	rs11596795	10	72203641	T	C	0.0603272	-0.0001	0.0038	0.976	0.585351	0.0596034	9.16541e-23	-0.000170838	0.00649186	0.979005	0.684745	14	0.994668	1
ENSG00000261801	15	LOXL1-AS1	74210500	rs17326524	15	74458181	C	T	0.0603272	0.0003	0.0114	0.9768	0.551188	0.0618841	5.25329e-19	0.000544279	0.0206827	0.979006			0.994668	1
ENSG00000286738	7	AC073968.2	45366340	rs1866575	7	45228018	A	C	0.0562372	-0.0001	0.0038	0.9726	-0.555359	0.0868087	1.57932e-10	0.000180064	0.00684247	0.979006	0.493782	7	0.994668	1
ENSG00000240692	1	RN7SL538P	70345426	rs12075846	1	70367087	C	T	0.0460123	0.0001	0.0039	0.9797	-0.344581	0.0564187	1.01161e-09	-0.000290207	0.0113182	0.979544	0.684811	4	0.995148	1
ENSG00000229246	13	LINC00377	81605568	rs17073718	13	81620054	A	G	0.0408998	-0.0001	0.0041	0.9735	-0.484524	0.0763066	2.1573e-10	0.000206388	0.00846197	0.980541	0.559774	8	0.996094	1
ENSG00000141084	16	RANBP10	67798764	rs9928374	16	67811930	A	G	0.0388548	-0.0001	0.0042	0.987	-0.825024	0.0696202	2.14287e-32	0.000121209	0.00509077	0.981005	0.702005	20	0.996498	1
ENSG00000206192	13	ANKRD20A9P	19418482	rs6490755	13	19464042	A	G	0.0480573	-0.0001	0.0044	0.9743	1.39118	0.0893848	1.28024e-54	-7.18816e-05	0.00316279	0.981868	0.904048	3	0.997307	1
ENSG00000145331	4	TRMT10A	100476531	rs13129571	4	100472004	T	C	0.0357873	-0.0001	0.0045	0.9795	-0.502191	0.0795718	2.76929e-10	0.000199127	0.00896079	0.982271	0.683944	5	0.99765	1
ENSG00000258733	14	LINC02328	86502813	rs7156843	14	86411490	C	T	0.0327198	0.0001	0.0047	0.9899	-1.19831	0.0759674	4.69595e-56	-8.34508e-05	0.00392219	0.983025	0.250638	3	0.998349	1
ENSG00000226644	20	AL121899.1	2190830	rs6075798	20	2189772	C	T	0.0398773	-0.0001	0.0049	0.9906	0.828351	0.0864069	9.10144e-22	-0.000120722	0.00591538	0.983718	0.841422	3	0.998985	1
ENSG00000204588	2	LINC01123	110749178	rs13386878	2	111435895	T	G	0.0204499	0.0001	0.005	0.9838	1.14277	0.097079	5.47252e-32	8.75068e-05	0.00437535	0.984043	0.593101	18	0.999114	1
ENSG00000230596	2	GPAA1P2	111144847	rs13386878	2	111435895	T	G	0.0204499	0.0001	0.005	0.9838	-0.80354	0.102622	4.87593e-15	-0.000124449	0.00622249	0.984043	0.588154	6	0.999114	1
ENSG00000213648	16	SULT1A4	29473760	rs2161671	16	29580611	G	A	0.368098	-0.0001	0.005	0.9897	0.206943	0.0327826	2.74401e-10	-0.000483224	0.0241613	0.984043	0.528924	5	0.999114	1
ENSG00000272668	1	AL590560.3	159831068	rs4133290	1	159819491	C	T	0.42229	-0.0001	0.0057	0.9877	0.890098	0.0267249	3.17201e-243	-0.000112347	0.00640379	0.986003	0.79757	14	1	1
ENSG00000250371	4	AC007370.2	12863655	rs10023765	4	13403649	T	G	0.0122699	-0.0001	0.0061	0.9884	-0.815545	0.125512	8.15369e-11	0.000122617	0.00747968	0.986921	0.313307	3	1	1
ENSG00000158161	1	EYA3	28356002	rs12137852	1	28387181	C	T	0.258691	0	0.0019	0.9972	0.505789	0.0321255	7.53014e-56	0	0.00375651	1	0.863922	20	1	1
ENSG00000132122	1	SPATA6	48849462	rs12021583	1	48965484	T	C	0.403885	0	0.0018	0.9949	0.294586	0.0308744	1.40873e-21	0	0.00611027	1	0.883651	20	1	1
ENSG00000162383	1	SLC1A7	53580580	rs11206109	1	53606080	T	C	0.258691	0	0.002	0.9804	1.00157	0.0356807	2.25831e-173	0	0.00199687	1	0.276892	20	1	1
ENSG00000185483	1	ROR1	64443434	rs1324363	1	64566690	A	G	0.539877	0	0.0018	0.9909	-0.344597	0.0272938	1.5284e-36	0	0.00522349	1	0.688032	4	1	1
ENSG00000162616	1	DNAJB4	78464254	rs1166698	1	78392446	A	G	0.209611	0	0.0021	0.9821	0.328262	0.0375857	2.46489e-18	0	0.00639733	1	0.289097	20	1	1
ENSG00000155363	1	MOV10	113229566	rs2306940	1	113241052	C	T	0.233129	0	0.0022	0.983	0.296879	0.0366736	5.71873e-16	0	0.00741043	1	0.773623	15	1	1
ENSG00000159450	1	TCHH	152083362	rs1552991	1	152165878	T	C	0.582822	0	0.0018	0.9868	-0.247562	0.0324635	2.42399e-14	0	0.0072709	1	0.153453	8	1	1
ENSG00000273026	1	AL358472.3	153939199	rs4595397	1	153828080	C	T	0.287321	0	0.0019	0.9953	-0.216185	0.0348432	5.48699e-10	0	0.00878877	1	0.147686	19	1	1
ENSG00000162728	1	KCNJ9	160055840	rs7512587	1	160033143	T	C	0.473415	0	0.0018	0.9898	-0.373789	0.0253584	3.55524e-49	0	0.00481555	1	0.0432662	20	1	1
ENSG00000188404	1	SELL	169670324	rs7525461	1	169640109	C	T	0.234151	0	0.002	0.9886	-0.611371	0.0360509	1.66378e-64	0	0.00327134	1	0.513314	20	1	1
ENSG00000058085	1	LAMC2	183184818	rs2276543	1	183155305	A	G	0.295501	0	0.002	0.9939	0.962659	0.0356269	8.46857e-161	0	0.00207758	1	0.308056	20	1	1
ENSG00000133067	1	LGR6	202225918	rs6678914	1	202187176	A	G	0.431493	0	0.0018	0.994	-0.340629	0.0290441	9.15794e-32	0	0.00528434	1	0.39254	16	1	1
ENSG00000143486	1	EIF2D	206765219	rs10779488	1	206759975	A	G	0.258691	0	0.0021	0.9835	0.347181	0.0335759	4.63636e-25	0	0.00604872	1	0.35055	11	1	1
ENSG00000143353	1	LYPLAL1	219366709	rs6688793	1	219482516	G	T	0.458078	0	0.0018	0.981	-0.188111	0.0317694	3.19701e-09	0	0.0095688	1	0.950891	19	1	1
ENSG00000067704	1	IARS2	220294428	rs17563587	1	220282308	T	C	0.151329	0	0.0023	0.9883	-0.281925	0.040112	2.08838e-12	0	0.0081582	1	0.113674	13	1	1
ENSG00000179397	1	CATSPERE	244711079	rs3124058	1	244624887	T	C	0.361963	0	0.0018	0.983	-0.20865	0.0299884	3.45916e-12	0	0.00862691	1	0.700135	14	1	1
ENSG00000270111	10	CELF2-DT	10458048	rs7895315	10	10503251	A	C	0.167689	0	0.0024	0.987	-0.553636	0.0382134	1.44276e-47	0	0.00433497	1	0.516378	9	1	1
ENSG00000086475	10	SEPHS1	13374863	rs7919509	10	13383011	C	T	0.0613497	0	0.0034	0.9941	-0.607207	0.0538507	1.72886e-29	0	0.00559941	1	0.86397	4	1	1
ENSG00000262412	10	AL160291.1	27535896	rs1328602	10	27529916	G	A	0.366053	0	0.0019	0.9843	-0.689955	0.0455988	1.01185e-51	0	0.0027538	1	0.312769	20	1	1
ENSG00000150054	10	MPP7	28481668	rs10826449	10	28600229	C	T	0.347648	0	0.0019	0.9952	-0.443699	0.0336951	1.34047e-39	0	0.00428219	1	0.732605	20	1	1
ENSG00000236154	10	AL450311.1	71336236	rs1903790	10	71376096	T	C	0.336401	0	0.0019	0.9921	-0.256763	0.0324448	2.49562e-15	0	0.00739982	1	0.62755	12	1	1
ENSG00000269609	10	RPARP-AS1	104215218	rs1572530	10	104193834	A	G	0.217791	0	0.0021	1	0.493714	0.0444641	1.20404e-28	0	0.00425348	1	0.00653542	12	1	1
ENSG00000138175	10	ARL3	104453821	rs7077678	10	104438565	T	C	0.364008	0	0.0018	0.9904	-0.342948	0.0309026	1.28689e-28	0	0.00524861	1	8.87679e-05	20	1	1
ENSG00000023041	10	ZDHHC6	114195430	rs2277205	10	114206683	T	C	0.0920245	0	0.0029	0.9938	-0.964864	0.0434561	3.20017e-109	0	0.00300561	1	0.158941	18	1	1
ENSG00000198924	10	DCLRE1A	115604313	rs7080052	10	115633237	T	G	0.210634	0	0.0021	0.9935	-0.343518	0.0351766	1.583e-22	0	0.00611321	1	0.198433	10	1	1
ENSG00000142082	11	SIRT3	225980	rs2272566	11	244552	A	G	0.48773	0	0.0018	0.9921	0.37959	0.0291704	1.03401e-38	0	0.00474195	1	0.0808586	20	1	1
ENSG00000287935	11	AC136297.1	1356389	rs2857476	11	1281134	T	C	0.501022	0	0.0018	0.983	0.221827	0.0310724	9.3981e-13	0	0.00811442	1	0.374875	19	1	1
ENSG00000255410	11	AC091564.5	6665681	rs4758114	11	6670921	A	G	0.365031	0	0.0018	0.9792	-0.159936	0.0278142	8.91715e-09	0	0.0112545	1	0.955843	8	1	1
ENSG00000254532	11	AL358944.1	30205068	rs10734405	11	30273750	T	C	0.218814	0	0.0021	0.9984	1.16792	0.0497398	6.43677e-122	0	0.00179807	1	0.0419846	20	1	1
ENSG00000131808	11	FSHB	30254684	rs10835647	11	30313268	G	A	0.217791	0	0.0021	0.996	0.930307	0.0515868	1.05719e-72	0	0.00225732	1	0.0569082	20	1	1
ENSG00000066382	11	MPPED2	30507230	rs7101519	11	30616248	T	C	0.123722	0	0.0025	0.9863	-0.291752	0.0505865	8.05056e-09	0	0.00856891	1	0.50871	7	1	1
ENSG00000256181	11	AP001880.1	63033518	rs1790218	11	63057925	A	G	0.551125	0	0.0018	0.9814	-0.323458	0.04573	1.51398e-12	0	0.00556487	1	0.880776	16	1	1
ENSG00000010278	12	CD9	6328159	rs2072370	12	6345080	G	A	0.472393	0	0.0018	0.983	-0.261104	0.0284517	4.42814e-20	0	0.0068938	1	0.974387	9	1	1
ENSG00000165685	12	TMEM52B	10333770	rs17808113	12	10336220	G	A	0.125767	0	0.0026	0.9945	-0.293823	0.0414006	1.27435e-12	0	0.00884887	1	0.863131	5	1	1
ENSG00000084444	12	FAM234B	13246385	rs1872627	12	13228231	G	A	0.477505	0	0.0018	0.9891	-0.522798	0.0282503	1.84887e-76	0	0.00344301	1	0.353318	15	1	1
ENSG00000185610	12	DBX2	45426668	rs1495042	12	45434386	T	C	0.476483	0	0.0018	0.9775	0.235349	0.0349071	1.56058e-11	0	0.00764822	1	0.162649	13	1	1
ENSG00000079337	12	RAPGEF3	48146484	rs12422983	12	48142636	T	C	0.146217	0	0.0025	0.9884	0.831976	0.0415731	4.29769e-89	0	0.00300489	1	0.697347	20	1	1
ENSG00000111424	12	VDR	48286076	rs1544410	12	48239835	T	C	0.404908	0	0.0018	0.9985	-0.199064	0.0283602	2.2322e-12	0	0.0090423	1	0.758029	8	1	1
ENSG00000275228	12	AC024257.5	48721990	rs2732480	12	48736303	A	C	0.40593	0	0.0018	0.995	-0.254956	0.0348511	2.56304e-13	0	0.00706005	1	0.624736	20	1	1
ENSG00000167528	12	ZNF641	48738080	rs2732480	12	48736303	A	C	0.40593	0	0.0018	0.995	-0.504835	0.032727	1.1009e-53	0	0.00356552	1	0.576015	20	1	1
ENSG00000167550	12	RHEBL1	49461134	rs6580698	12	49478658	C	T	0.419223	0	0.0018	0.9891	0.390886	0.0321465	5.10637e-34	0	0.00460492	1	0.759884	20	1	1
ENSG00000167552	12	TUBA1A	49580666	rs7954530	12	49573525	G	A	0.345603	0	0.0018	0.9788	-0.22568	0.0305428	1.47977e-13	0	0.00797591	1	0.885607	20	1	1
ENSG00000287014	12	AC087883.2	60603718	rs11173336	12	60531030	A	G	0.486708	0	0.0018	0.9948	-0.326824	0.0323301	5.04151e-24	0	0.00550755	1	0.494828	20	1	1
ENSG00000257354	12	AC048341.1	63006262	rs17731893	12	63013773	A	G	0.278119	0	0.002	0.9957	0.220007	0.0357209	7.31816e-10	0	0.00909062	1	0.0667035	20	1	1
ENSG00000257497	12	AC121761.1	75880417	rs11180548	12	75880006	G	A	0.376278	0	0.0018	0.9895	-0.487454	0.0294441	1.46799e-61	0	0.00369265	1	0.632366	20	1	1
ENSG00000235162	12	C12orf75	105709472	rs11112469	12	105725635	T	C	0.229039	0	0.0021	0.9932	0.49067	0.035614	3.48342e-43	0	0.00427986	1	0.163058	20	1	1
ENSG00000089225	12	TBX5	114818982	rs1920593	12	114705543	T	C	0.151329	0	0.0024	0.9881	0.506378	0.0515728	9.35416e-23	0	0.00473954	1	0.385879	20	1	1
ENSG00000135127	12	BICDL1	120479986	rs11064996	12	120457783	A	G	0.105317	0	0.0031	0.995	0.635968	0.045027	2.69563e-45	0	0.00487446	1	0.211059	6	1	1
ENSG00000139714	12	MORN3	122098592	rs11043313	12	122097007	T	C	0.095092	0	0.003	0.9921	-0.66532	0.0506278	1.90666e-39	0	0.00450911	1	0.274594	14	1	1
ENSG00000196593	13	ANKRD20A19P	24517308	rs17071064	13	24529566	A	G	0.167689	0	0.0024	0.9989	0.592972	0.0347697	3.25043e-65	0	0.00404741	1	0.449854	13	1	1
ENSG00000287530	13	AL445985.1	24536480	rs17071064	13	24529566	A	G	0.167689	0	0.0024	0.9989	0.83711	0.0490348	2.40883e-65	0	0.00286701	1	0.445071	14	1	1
ENSG00000229800	13	ATP8A2P2	33052194	rs9315167	13	33069188	T	C	0.403885	0	0.0018	0.9843	-0.305468	0.0467832	6.60183e-11	0	0.0058926	1	0.980777	13	1	1
ENSG00000226519	13	LINC00390	44695428	rs9525917	13	44710561	A	G	0.291411	0	0.0021	0.9858	-0.664518	0.037129	1.23266e-71	0	0.00316018	1	0.46944	19	1	1
ENSG00000136114	13	THSD1	52970905	rs7981050	13	52755149	G	A	0.310838	0	0.0019	0.9878	-0.359075	0.035913	1.54799e-23	0	0.00529138	1	0.134721	20	1	1
ENSG00000139737	13	SLAIN1	78305100	rs1146917	13	78310954	C	T	0.292434	0	0.002	0.9902	-0.245545	0.0364027	1.52776e-11	0	0.00814515	1	0.192767	20	1	1
ENSG00000179399	13	GPC5	92788405	rs3759452	13	92050403	A	G	0.366053	0	0.0019	0.9957	0.647655	0.0330543	1.75062e-85	0	0.00293366	1	0.11581	20	1	1
ENSG00000233532	13	LINC00460	107031744	rs1351059	13	107031285	A	C	0.143149	0	0.0024	0.9899	0.294723	0.0383183	1.45476e-14	0	0.00814324	1	0.281355	4	1	1
ENSG00000150401	13	DCUN1D2	114127700	rs6577052	13	114182660	G	A	0.289366	0	0.002	0.9834	-0.423154	0.0347026	3.35722e-34	0	0.00472642	1	0.860457	20	1	1
ENSG00000205978	14	NYNRIN	24878349	rs6573778	14	24872209	T	C	0.49182	0	0.0018	0.9977	-0.384118	0.033471	1.73868e-30	0	0.00468606	1	0.680359	18	1	1
ENSG00000100505	14	TRIM9	51502380	rs10150121	14	51448413	C	T	0.423313	0	0.0018	0.9861	-0.258631	0.0330395	4.95965e-15	0	0.00695972	1	0.731348	20	1	1
ENSG00000100678	14	SLC8A3	70583360	rs7161555	14	70560415	T	C	0.419223	0	0.0018	0.9784	-0.250094	0.0316076	2.52351e-15	0	0.0071973	1	0.281471	15	1	1
ENSG00000280078	14	AC016526.3	76747481	rs2360979	14	76660221	A	G	0.311861	0	0.0019	0.9946	-0.484105	0.0335565	3.52337e-47	0	0.00392477	1	0.595001	20	1	1
ENSG00000156381	14	ANKRD9	102972120	rs2273905	14	102974999	T	C	0.364008	0	0.0019	0.9823	-0.744327	0.0327386	2.00014e-114	0	0.00255264	1	0.855635	20	1	1
ENSG00000211892	14	IGHG4	106089623	rs35590487	14	105989599	T	C	0.245399	0	0.0021	0.9892	0.205302	0.0364442	1.76755e-08	0	0.0102288	1			1	1
ENSG00000250007	15	AC087457.1	35076496	rs4924200	15	35054002	A	G	0.324131	0	0.0019	0.9871	0.539492	0.0304062	1.95725e-70	0	0.00352183	1	0.20733	18	1	1
ENSG00000168806	15	LCMT2	43619314	rs9652444	15	43543696	G	A	0.0869121	0	0.0029	0.9973	-0.606169	0.0505917	4.43696e-33	0	0.00478414	1	0.550862	20	1	1
ENSG00000286813	15	AC015871.6	80187940	rs12443213	15	80209849	A	C	0.224949	0	0.0021	0.9966	0.30935	0.0386348	1.17496e-15	0	0.00678842	1	0.490978	6	1	1
ENSG00000180953	15	ST20	80203613	rs12443213	15	80209849	A	C	0.224949	0	0.0021	0.9966	-0.632432	0.0394753	9.12497e-58	0	0.00332051	1	0.507327	17	1	1
ENSG00000169594	15	BNC1	83939060	rs4341707	15	83927857	T	C	0.250511	0	0.0019	0.9827	-0.367026	0.0630979	5.99952e-09	0	0.00517674	1	0.0822454	20	1	1
ENSG00000188388	15	GOLGA6L3	85787052	rs11633606	15	85105200	G	T	0.563395	0	0.0018	0.9886	0.595906	0.0376025	1.46322e-56	0	0.00302061	1	0.86126	20	1	1
ENSG00000103852	15	TTC23	99733978	rs2084900	15	99774542	G	A	0.472393	0	0.0018	0.9819	-0.705314	0.0283317	8.44632e-137	0	0.00255205	1	0.366758	20	1	1
ENSG00000161981	16	SNRNP25	105748	rs216605	16	113924	G	A	0.129857	0	0.0028	0.9912	-0.763584	0.0437471	3.1814e-68	0	0.00366692	1	0.70899	7	1	1
ENSG00000261123	16	AC009065.5	2145929	rs34123233	16	2144299	G	T	0.200409	0	0.0024	0.9862	0.243937	0.0327116	8.83731e-14	0	0.0098386	1	0.150263	14	1	1
ENSG00000279330	16	AJ003147.3	3324708	rs224225	16	3304762	G	A	0.469325	0	0.0018	0.9803	-0.55623	0.0291858	5.61203e-81	0	0.00323607	1	0.0615192	8	1	1
ENSG00000262468	16	LINC01569	4298881	rs7190602	16	4298365	A	G	0.296524	0	0.0019	0.9921	-0.315865	0.0282456	4.95101e-29	0	0.00601523	1	0.117747	14	1	1
ENSG00000103319	16	EEF2K	22258829	rs4783362	16	22226978	G	A	0.301636	0	0.0019	0.9851	-0.776869	0.0310034	1.44425e-138	0	0.00244571	1	0.91137	20	1	1
ENSG00000284671	16	AC009093.9	29100913	rs1646175	16	29131020	C	T	0.328221	0	0.0019	0.9935	0.483502	0.033893	3.58739e-46	0	0.00392966	1	0.895887	20	1	1
ENSG00000284649	16	AC009093.8	29176776	rs1646175	16	29131020	C	T	0.328221	0	0.0019	0.9935	0.4677	0.0347596	2.86673e-41	0	0.00406243	1	0.844702	20	1	1
ENSG00000275263	16	AC135048.3	30968356	rs7204459	16	30984212	G	A	0.357873	0	0.0018	0.9854	-0.20001	0.0366183	4.7076e-08	0	0.00899957	1	0.200954	10	1	1
ENSG00000099381	16	SETD1A	30982530	rs1870293	16	30970941	T	C	0.354806	0	0.0018	0.9836	0.192659	0.0285573	1.51563e-11	0	0.00934293	1	0.27034	20	1	1
ENSG00000125122	16	LRRC29	67250996	rs13338846	16	67247444	C	T	0.0276074	0	0.0051	0.9966	-0.570038	0.101432	1.91065e-08	0	0.00894677	1	0.597919	15	1	1
ENSG00000141002	16	TCF25	89960006	rs8046635	16	90123493	A	G	0.0695297	0	0.0031	0.9971	0.300157	0.0528865	1.38296e-08	0	0.0103279	1	0.787525	20	1	1
ENSG00000280268	17	AC025125.1	3344178	rs12867	17	3406464	A	C	0.369121	0	0.0019	0.9863	0.22228	0.0331013	1.87891e-11	0	0.00854778	1	0.392432	10	1	1
ENSG00000183914	17	DNAH2	7678867	rs11651917	17	7618604	A	G	0.306748	0	0.002	0.9928	0.302453	0.0362006	6.54791e-17	0	0.00661261	1	0.602847	12	1	1
ENSG00000132518	17	GUCY2D	7914796	rs7503918	17	7922025	T	C	0.380368	0	0.0019	0.9864	-0.301295	0.0346932	3.80212e-18	0	0.0063061	1	0.654623	13	1	1
ENSG00000276855	17	AC015922.3	15692674	rs4349188	17	15742180	T	C	0.310838	0	0.0018	0.9916	-0.652992	0.0343491	1.39788e-80	0	0.00275654	1	0.379476	20	1	1
ENSG00000109084	17	TMEM97	26650968	rs3093720	17	26665768	A	C	0.126789	0	0.0027	0.9884	-0.414324	0.0500838	1.31043e-16	0	0.00651663	1	0.50807	20	1	1
ENSG00000176927	17	EFCAB5	28345844	rs3936006	17	28257660	A	G	0.515337	0	0.0018	0.9785	-0.632483	0.036578	5.46699e-67	0	0.00284593	1	0.0279418	20	1	1
ENSG00000132141	17	CCT6B	33281488	rs2062101	17	33254856	A	G	0.369121	0	0.0018	0.9804	-0.62656	0.0309674	5.02814e-91	0	0.00287283	1	0.796396	20	1	1
ENSG00000227036	17	LINC00511	70461422	rs726418	17	70462407	G	A	0.45501	0	0.0018	0.9779	-0.179039	0.0303565	3.68213e-09	0	0.0100537	1	0.959008	12	1	1
ENSG00000206432	18	TMEM200C	5889012	rs7232028	18	6724958	G	A	0.485685	0	0.0018	0.9981	0.216073	0.0287539	5.71017e-14	0	0.00833052	1	0.111632	10	1	1
ENSG00000088756	18	ARHGAP28	6822715	rs7232028	18	6724958	G	A	0.485685	0	0.0018	0.9981	0.673531	0.0269635	1.02365e-137	0	0.00267248	1	0.143133	14	1	1
ENSG00000285095	18	AC025887.2	30187890	rs1523589	18	30242590	A	C	0.235174	0	0.0021	0.983	0.254832	0.0352102	4.57152e-13	0	0.00824071	1	0.19345	15	1	1
ENSG00000263720	18	AC023394.2	63533066	rs2628202	18	63536167	A	G	0.250511	0	0.002	0.9831	0.511239	0.0330827	7.15901e-54	0	0.00391206	1	0.378512	20	1	1
ENSG00000005206	19	SPPL2B	2341854	rs757322	19	2360854	A	G	0.374233	0	0.0056	0.9977	0.213189	0.0297328	7.49127e-13	0	0.0262678	1	0.909057	10	1	1
ENSG00000105248	19	YJU2	4258081	rs11671900	19	4246693	C	A	0.257669	0	0.0021	0.9924	0.731647	0.030399	5.39472e-128	0	0.00287024	1	0.58973	14	1	1
ENSG00000267769	19	AC011498.6	4454647	rs11085073	19	4375162	A	G	0.243354	0	0.002	0.9875	-0.651234	0.0434068	7.01509e-51	0	0.00307109	1	0.26648	17	1	1
ENSG00000076944	19	STXBP2	7707263	rs2303115	19	7708214	A	G	0.394683	0	0.0018	0.9967	-0.19801	0.0277802	1.02045e-12	0	0.00909046	1	0.867395	14	1	1
ENSG00000256612	19	CYP2B7P	41443344	rs10411264	19	41394336	T	C	0.440695	0	0.0018	0.9838	-0.33339	0.0345939	5.56527e-22	0	0.00539908	1	0.492388	7	1	1
ENSG00000124466	19	LYPD3	43967350	rs11668793	19	43976706	A	G	0.243354	0	0.0021	0.9927	0.407815	0.0407848	1.53678e-23	0	0.0051494	1	0.149821	19	1	1
ENSG00000257704	19	INAFM1	47778561	rs4804036	19	47767643	A	G	0.329243	0	0.0019	0.9848	0.261982	0.0308109	1.84876e-17	0	0.00725239	1	0.251817	5	1	1
ENSG00000087076	19	HSD17B14	49328021	rs8110220	19	49339098	C	T	0.266871	0	0.0021	0.9812	-0.444926	0.0333703	1.4877e-40	0	0.00471988	1	0.613579	15	1	1
ENSG00000105559	19	PLEKHA4	49356114	rs610308	19	49377319	G	A	0.355828	0	0.0018	0.9962	0.162304	0.0272025	2.4241e-09	0	0.0110903	1	0.554153	14	1	1
ENSG00000186272	19	ZNF17	57927916	rs10411904	19	57945820	G	A	0.292434	0	0.002	0.9992	-0.488414	0.0334475	2.71e-48	0	0.00409488	1	0.0607244	19	1	1
ENSG00000186230	19	ZNF749	57952581	rs11665675	19	57939619	C	T	0.49591	0	0.0018	0.9876	-0.306221	0.0258462	2.20864e-32	0	0.00587811	1	0.172864	16	1	1
ENSG00000276449	19	AC004076.2	57962718	rs11665675	19	57939619	C	T	0.49591	0	0.0018	0.9876	0.588964	0.0276802	1.83568e-100	0	0.00305621	1	0.015832	20	1	1
ENSG00000171649	19	ZIK1	58097541	rs1004206	19	58106623	G	A	0.0817996	0	0.0033	0.9892	-0.574628	0.0533931	5.19115e-27	0	0.00574285	1	0.398392	20	1	1
ENSG00000286415	2	AC017050.1	33853518	rs4670866	2	33880853	C	T	0.47137	0	0.0018	0.9813	0.774048	0.0267451	3.5734e-184	0	0.00232544	1	0.825652	20	1	1
ENSG00000187999	2	HNRNPA1P61	33862030	rs4670866	2	33880853	C	T	0.47137	0	0.0018	0.9813	-0.308336	0.0331846	1.52073e-20	0	0.00583778	1	0.917008	20	1	1
ENSG00000055332	2	EIF2AK2	37355509	rs2254958	2	37376291	A	G	0.431493	0	0.0018	0.9955	0.223009	0.0357251	4.31007e-10	0	0.00807142	1	0.824113	20	1	1
ENSG00000115977	2	AAK1	69793305	rs3552	2	69698158	A	G	0.546012	0	0.0018	0.996	-0.213005	0.0322426	3.9396e-11	0	0.0084505	1	0.490998	20	1	1
ENSG00000005436	2	GCFC2	75908618	rs3771876	2	75880366	G	A	0.397751	0	0.0018	0.9808	0.535144	0.0346967	1.13831e-53	0	0.00336358	1	0.615294	20	1	1
ENSG00000229385	2	CTNNA2-AS1	79730428	rs993607	2	79671224	A	G	0.304703	0	0.0019	0.987	-0.314999	0.0318588	4.72394e-23	0	0.00603177	1	0.288888	20	1	1
ENSG00000232931	2	LINC00342	96486776	rs2312955	2	96777168	T	G	0.319018	0	0.0019	0.9862	0.276463	0.037645	2.07353e-13	0	0.00687252	1	0.229528	20	1	1
ENSG00000135956	2	TMEM127	96922994	rs2301707	2	96931846	C	T	0.301636	0	0.0019	0.9802	0.286997	0.0357542	9.99348e-16	0	0.00662028	1	0.225881	20	1	1
ENSG00000269707	2	AC018730.1	105506962	rs2060783	2	105490397	A	C	0.395706	0	0.0018	0.9945	0.660093	0.0278686	5.04074e-124	0	0.00272689	1	0.025344	20	1	1
ENSG00000287135	2	AC010884.1	105549093	rs2060783	2	105490397	A	C	0.395706	0	0.0018	0.9945	0.673799	0.0289495	7.94848e-120	0	0.00267142	1	0.0341205	20	1	1
ENSG00000288031	2	AC093838.2	132452746	rs4850246	2	132493876	G	T	0.341513	0	0.0018	0.9835	-0.201262	0.0355335	1.47866e-08	0	0.00894355	1	0.573063	6	1	1
ENSG00000213222	2	TOMM40P4	132481339	rs4850246	2	132493876	G	T	0.341513	0	0.0018	0.9835	-0.509362	0.0403223	1.40188e-36	0	0.00353383	1	0.646611	11	1	1
ENSG00000229203	2	AC103564.1	132588489	rs4850246	2	132493876	G	T	0.341513	0	0.0018	0.9835	0.626594	0.0625255	1.22734e-23	0	0.00287267	1	0.488798	8	1	1
ENSG00000172845	2	SP3	174788004	rs16866	2	174833833	A	G	0.230061	0	0.0021	0.9937	-0.305189	0.033034	2.49657e-20	0	0.00688097	1	0.353675	13	1	1
ENSG00000155657	2	TTN	179543122	rs16866538	2	179659912	A	G	0.0480573	0	0.004	0.998	-1.21442	0.0710151	1.46131e-65	0	0.00329375	1	0.107326	20	1	1
ENSG00000163249	2	CCNYL1	208601414	rs4673374	2	208566316	T	C	0.494888	0	0.0018	0.9993	-0.185976	0.0288367	1.12382e-10	0	0.00967867	1	0.305483	5	1	1
ENSG00000115457	2	IGFBP2	217513355	rs10194227	2	217381764	A	G	0.336401	0	0.0019	0.9982	-0.410947	0.0311521	9.80158e-40	0	0.00462347	1	0.0981362	20	1	1
ENSG00000123992	2	DNPEP	220250754	rs1512692	2	220267327	A	C	0.986708	0	0.0084	0.9968	-1.37901	0.182113	3.6676e-14	0	0.00609134	1	0.418821	4	1	1
ENSG00000171951	2	SCG2	224464368	rs1921652	2	224308660	A	C	0.379346	0	0.0018	0.9982	0.268338	0.0336929	1.66253e-15	0	0.00670795	1	0.462091	13	1	1
ENSG00000283491	2	AC017104.4	232366884	rs11685196	2	232381298	T	C	0.514315	0	0.0018	0.9938	0.355714	0.0296621	3.90264e-33	0	0.00506024	1	0.0719091	20	1	1
ENSG00000130414	2	NDUFA10	240898514	rs4149541	2	240957734	A	G	0.355828	0	0.0019	0.9889	0.666513	0.0301109	1.44721e-108	0	0.00285066	1	0.285689	20	1	1
ENSG00000088836	20	SLC4A11	3214134	rs1043159	20	3232031	T	C	0.294479	0	0.0019	0.993	0.560167	0.035589	8.05762e-56	0	0.00339185	1	0.250132	20	1	1
ENSG00000277287	20	AL109976.1	3223190	rs1043159	20	3232031	T	C	0.294479	0	0.0019	0.993	0.295739	0.0341496	4.71342e-18	0	0.00642458	1	0.214428	20	1	1
ENSG00000125814	20	NAPB	23378656	rs8615	20	23355423	T	C	0.297546	0	0.0019	0.9949	0.376193	0.032037	7.72169e-32	0	0.0050506	1	0.967509	20	1	1
ENSG00000101412	20	E2F1	32268737	rs7274811	20	32333181	T	G	0.236196	0	0.002	0.9874	-0.450526	0.0430961	1.40479e-25	0	0.00443926	1	0.0301283	20	1	1
ENSG00000149596	20	JPH2	42775529	rs9346	20	42826350	C	A	0.152352	0	0.0026	0.9945	0.233146	0.0414149	1.80711e-08	0	0.0111518	1	0.54433	5	1	1
ENSG00000130584	20	ZBTB46	62419206	rs6062541	20	62449320	T	C	0.231084	0	0.0021	0.9831	0.370951	0.0359756	6.273e-25	0	0.00566113	1	0.187909	9	1	1
ENSG00000159231	21	CBR3	37513118	rs879894	21	37508643	T	G	0.354806	0	0.0018	0.9974	-0.613545	0.0316116	6.49873e-84	0	0.00293377	1	0.0828418	20	1	1
ENSG00000236830	21	CBR3-AS1	37526089	rs879894	21	37508643	T	G	0.354806	0	0.0018	0.9974	-0.583615	0.0317865	2.72273e-75	0	0.00308423	1	0.358513	20	1	1
ENSG00000157578	21	LCA5L	40797692	rs9983180	21	40817071	C	A	0.476483	0	0.0018	0.9962	0.844342	0.0268529	5.19777e-217	0	0.00213184	1	0.0547683	20	1	1
ENSG00000183778	21	B3GALT5	40986716	rs2009713	21	40866086	C	T	0.5	0	0.0018	0.9856	0.433452	0.031201	7.06009e-44	0	0.00415271	1	0.0688121	20	1	1
ENSG00000273032	22	DGCR5	18988354	rs11089247	22	18970915	C	T	0.444785	0	0.0018	0.9831	-0.302979	0.0303942	2.09748e-23	0	0.00594101	1	0.464697	18	1	1
ENSG00000197210	22	AP000550.1	21473818	rs2845419	22	21463515	A	G	0.260736	0	0.002	0.9977	0.567828	0.0555716	1.64786e-24	0	0.0035222	1	0.053731	7	1	1
ENSG00000133433	22	GSTT2B	24301492	rs5996635	22	24270777	C	T	0.164622	0	0.0024	0.9886	1.1915	0.0333466	1.31539e-279	0	0.00201427	1	0.163809	20	1	1
ENSG00000168135	22	KCNJ4	38836768	rs196060	22	38824633	G	A	0.400818	0	0.0018	0.9865	-0.310661	0.0311699	2.13225e-23	0	0.0057941	1	0.547209	16	1	1
ENSG00000100294	22	MCAT	43533810	rs6003071	22	43534794	T	C	0.470348	0	0.0018	0.9869	-0.33427	0.0293786	5.37975e-30	0	0.00538487	1	0.154471	16	1	1
ENSG00000214021	3	TTLL3	9873296	rs7652460	3	9857514	A	G	0.101227	0	0.0028	0.9977	-0.831819	0.0468214	1.30134e-70	0	0.00336612	1	0.927228	15	1	1
ENSG00000272498	3	AC090948.2	16381096	rs483682	3	16365223	A	G	0.373211	0	0.0018	0.9968	0.190935	0.0255086	7.14749e-14	0	0.00942727	1	0.374316	18	1	1
ENSG00000131378	3	RFTN1	16455307	rs6900	3	16357494	A	G	0.150307	0	0.0025	0.9985	-0.257516	0.0424477	1.306e-09	0	0.00970814	1	0.702446	9	1	1
ENSG00000163491	3	NEK10	27281264	rs9847010	3	27382214	A	G	0.269939	0	0.0019	0.9961	-0.268204	0.0334229	1.01881e-15	0	0.00708415	1	0.367031	20	1	1
ENSG00000179564	3	LSMEM2	50321032	rs4141060	3	50300117	C	T	0.161554	0	0.0025	0.998	0.265574	0.0378163	2.17553e-12	0	0.00941357	1	0.11159	19	1	1
ENSG00000170837	3	GPR27	71804326	rs2654439	3	71808566	T	C	0.246421	0	0.002	0.9915	0.506742	0.0343248	2.53201e-49	0	0.00394678	1	0.455774	20	1	1
ENSG00000163785	3	RYK	133876924	rs6783294	3	133905345	A	G	0.43047	0	0.0019	0.993	-0.267521	0.0300032	4.81707e-19	0	0.00710225	1	0.637725	19	1	1
ENSG00000073711	3	PPP2R3A	135775653	rs9868239	3	135688453	G	A	0.443763	0	0.0018	0.9912	-0.223771	0.0320163	2.76308e-12	0	0.00804395	1	0.0457366	20	1	1
ENSG00000175093	3	SPSB4	140818821	rs13100444	3	140751864	T	C	0.114519	0	0.0028	0.9908	0.39526	0.0498631	2.24678e-15	0	0.00708395	1	0.589005	8	1	1
ENSG00000244515	3	KRT18P34	156881086	rs10936066	3	156881002	C	T	0.255624	0	0.002	0.9989	-0.822299	0.0437086	5.88589e-79	0	0.0024322	1	0.110619	20	1	1
ENSG00000243176	3	AC092944.1	156995522	rs8925	3	156868450	C	T	0.255624	0	0.002	0.9923	-0.885958	0.0343266	6.90544e-147	0	0.00225744	1	0.0654799	20	1	1
ENSG00000279311	3	AC092999.1	158588648	rs2364910	3	158550968	G	A	0.443763	0	0.0018	0.9932	0.24246	0.0318479	2.67675e-14	0	0.00742391	1	0.287774	17	1	1
ENSG00000085274	3	MYNN	169499344	rs3821383	3	169489946	G	A	0.264826	0	0.002	0.9883	0.303193	0.0358597	2.79189e-17	0	0.00659647	1	0.0434519	19	1	1
ENSG00000119227	3	PIGZ	196684579	rs746037	3	196676487	G	A	0.306748	0	0.002	0.9906	0.800226	0.0303774	6.20422e-153	0	0.00249929	1	0.520953	17	1	1
ENSG00000233487	3	RPSAP69	196712595	rs522174	3	196715023	T	C	0.305726	0	0.0019	0.9864	0.35463	0.0336228	5.22776e-26	0	0.0053577	1	0.713939	20	1	1
ENSG00000090316	4	MAEA	1308805	rs13135102	4	1330983	C	A	0.379346	0	0.0018	0.9788	0.416001	0.032668	3.81705e-37	0	0.00432691	1	0.0286966	20	1	1
ENSG00000087266	4	SH3BP2	2818812	rs385715	4	2795654	T	C	0.297546	0	0.0019	1	-0.204927	0.0345499	3.00474e-09	0	0.0092716	1	0.151621	7	1	1
ENSG00000287778	4	AC006230.1	11448962	rs224473	4	11459880	C	T	0.305726	0	0.0019	0.9837	-0.180413	0.030234	2.41317e-09	0	0.0105314	1	0.410872	6	1	1
ENSG00000177752	4	YIPF7	44652328	rs6822653	4	44629203	T	C	0.390593	0	0.0018	0.9832	0.457412	0.0317443	4.52462e-47	0	0.00393518	1	0.643249	20	1	1
ENSG00000168152	4	THAP9	83831480	rs6535413	4	83857108	A	G	0.571575	0	0.0018	0.999	0.190762	0.0318493	2.1046e-09	0	0.00943585	1	0.921959	7	1	1
ENSG00000197894	4	ADH5	100001040	rs11547772	4	99992793	C	A	0.097137	0	0.0029	0.9992	0.760111	0.0474845	1.13163e-57	0	0.00381523	1	0.314191	20	1	1
ENSG00000138688	4	KIAA1109	123178700	rs1127348	4	123280860	C	T	0.240286	0	0.0021	0.9869	-0.627094	0.0371347	5.60848e-64	0	0.00334878	1	0.27671	20	1	1
ENSG00000170180	4	GYPA	145046180	rs4425323	4	145033532	G	A	0.464213	0	0.0018	0.9799	0.166957	0.0278283	1.97864e-09	0	0.0107812	1	0.877142	10	1	1
ENSG00000205129	4	C4orf47	186359192	rs11737048	4	186366615	T	G	0.0429448	0	0.0046	0.9962	-0.604776	0.0735529	1.99598e-16	0	0.00760613	1	0.345639	6	1	1
ENSG00000249378	4	LINC01060	189462048	rs398688	4	189378593	C	T	0.180982	0	0.0022	0.9946	1.32723	0.0400579	1.00277e-240	0	0.00165759	1	0.159487	12	1	1
ENSG00000225138	5	SLC9A3-AS1	477175	rs11134054	5	458841	A	G	0.220859	0	0.0022	0.9974	-0.945777	0.0429312	1.4844e-107	0	0.00232613	1	0.642038	20	1	1
ENSG00000066230	5	SLC9A3	497568	rs11134054	5	458841	A	G	0.220859	0	0.0022	0.9974	-0.385509	0.0401968	8.76261e-22	0	0.00570674	1	0.649539	13	1	1
ENSG00000132357	5	CARD6	40850844	rs10512747	5	40841741	T	C	0.126789	0	0.0027	0.9998	-0.259614	0.0421292	7.16763e-10	0	0.0104	1	0.854079	8	1	1
ENSG00000152932	5	RAB3C	58016634	rs425872	5	57919019	A	G	0.351738	0	0.0018	0.9872	0.434669	0.0352996	7.64373e-35	0	0.00414108	1	0.693756	20	1	1
ENSG00000145700	5	ANKRD31	74448418	rs1422698	5	74443132	T	C	0.382413	0	0.0018	0.9901	-0.250889	0.0320403	4.86305e-15	0	0.00717449	1	0.427045	20	1	1
ENSG00000181104	5	F2R	76021773	rs12735	5	76003482	G	A	0.265849	0	0.002	0.9875	0.331204	0.0355799	1.29355e-20	0	0.00603858	1	0.466076	14	1	1
ENSG00000248489	5	LINC02062	98297796	rs150992	5	98275197	G	A	0.299591	0	0.0019	0.9948	-0.416785	0.0328285	6.23812e-37	0	0.00455871	1	0.723995	20	1	1
ENSG00000233006	5	MIR3936HG	131676420	rs272883	5	131668698	A	G	0.324131	0	0.0019	0.9946	-0.33917	0.0347663	1.74413e-22	0	0.00560192	1	0.458706	20	1	1
ENSG00000145919	5	BOD1	173038905	rs10516101	5	173066731	T	C	0.0899796	0	0.0032	0.9989	0.533491	0.049625	5.89717e-27	0	0.00599823	1	0.626394	9	1	1
ENSG00000219712	6	AL357054.1	669694	rs1890361	6	680678	T	C	0.400818	0	0.0018	0.9931	0.174123	0.0299281	5.95465e-09	0	0.0103375	1	0.847651	7	1	1
ENSG00000228793	6	AL033523.1	3652825	rs2492	6	3717598	C	T	0.334356	0	0.0019	0.9869	-1.03306	0.0263108	0	0	0.00183919	1	0.666887	17	1	1
ENSG00000270477	6	AL033523.2	3694233	rs2492	6	3717598	C	T	0.334356	0	0.0019	0.9869	-0.662094	0.0671662	6.35826e-23	0	0.00286968	1	0.655147	13	1	1
ENSG00000111846	6	GCNT2	10561028	rs511871	6	10514698	C	T	0.52045	0	0.0018	0.9995	0.163408	0.0294579	2.90346e-08	0	0.0110154	1	0.656193	5	1	1
ENSG00000145996	6	CDKAL1	20883662	rs7738382	6	20746236	C	A	0.257669	0	0.002	0.9966	-0.211248	0.0349982	1.58002e-09	0	0.00946754	1	0.462828	15	1	1
ENSG00000204642	6	HLA-F	29698428	rs9257936	6	29639776	T	C	0.116564	0	0.0028	0.9944	-0.341272	0.0526526	9.0761e-11	0	0.00820459	1	0.0752488	5	1	1
ENSG00000227262	6	HCG4B	29894255	rs9257936	6	29639776	T	C	0.116564	0	0.0028	0.9944	0.431792	0.0609299	1.37349e-12	0	0.00648461	1	0.0562124	6	1	1
ENSG00000112214	6	FHL5	97037468	rs2472875	6	96844691	G	A	0.187117	0	0.0024	0.9862	-0.285242	0.0418707	9.59571e-12	0	0.00841392	1	0.00248876	12	1	1
ENSG00000079931	6	MOXD1	132669904	rs951466	6	132720623	T	C	0.211656	0	0.0021	0.9842	-0.251897	0.040557	5.26677e-10	0	0.00833674	1	0.631244	6	1	1
ENSG00000146535	7	GNA12	2825840	rs9332401	7	2814734	G	A	0.187117	0	0.0022	0.9908	0.487362	0.0358565	4.46607e-42	0	0.0045141	1	0.054122	20	1	1
ENSG00000226421	7	SLC25A5P5	32511573	rs10274556	7	32513947	G	A	0.159509	0	0.0024	0.9997	0.644227	0.0594747	2.42933e-27	0	0.0037254	1	0.144	20	1	1
ENSG00000106608	7	URGCP	43940752	rs2528398	7	43920425	A	G	0.325153	0	0.0019	0.987	0.229797	0.0316991	4.18865e-13	0	0.00826816	1	0.686082	20	1	1
ENSG00000206838	7	SNORA5A	45144014	rs1001348	7	45111943	C	A	0.436605	0	0.0018	0.9966	0.307459	0.0384755	1.33825e-15	0	0.00585445	1	0.503761	20	1	1
ENSG00000279578	7	AC004899.2	48889292	rs2190011	7	48905565	G	A	0.242331	0	0.002	0.9863	0.448141	0.0375074	6.64299e-33	0	0.00446288	1	0.883304	20	1	1
ENSG00000132436	7	FIGNL1	50561030	rs12719019	7	50476139	T	C	0.472393	0	0.0018	0.9811	0.846173	0.0300639	2.69846e-174	0	0.00212722	1	0.250479	20	1	1
ENSG00000126522	7	ASL	65550236	rs709609	7	65560561	A	G	0.376278	0	0.0018	0.9822	-0.401952	0.0376376	1.26913e-26	0	0.00447814	1	0.00937989	20	1	1
ENSG00000174353	7	STAG3L3	72458336	rs1861014	7	72674074	C	T	0.0511247	0	0.004	0.9916	1.05265	0.0763415	2.98034e-43	0	0.00379993	1	0.461311	9	1	1
ENSG00000262648	7	PHBP15	74156128	rs17207196	7	75101065	T	C	0.444785	0	0.0018	0.9909	-0.411256	0.0478469	8.3084e-18	0	0.00437684	1	0.98941	11	1	1
ENSG00000205583	7	STAG3L1	75006552	rs17207196	7	75101065	T	C	0.444785	0	0.0018	0.9909	0.797484	0.0292612	1.49154e-163	0	0.0022571	1	0.98627	14	1	1
ENSG00000178809	7	TRIM73	75032308	rs17207196	7	75101065	T	C	0.444785	0	0.0018	0.9909	0.590457	0.0299836	2.49259e-86	0	0.00304848	1	0.990945	15	1	1
ENSG00000272391	7	POM121C	75080820	rs17207196	7	75101065	T	C	0.444785	0	0.0018	0.9909	0.638869	0.0276586	4.80113e-118	0	0.00281748	1	0.999528	13	1	1
ENSG00000127957	7	PMS2P3	75147274	rs17207196	7	75101065	T	C	0.444785	0	0.0018	0.9909	0.239298	0.0281624	1.94422e-17	0	0.00752199	1	0.999386	8	1	1
ENSG00000272601	7	AC010655.3	128107921	rs1035971	7	128069662	A	G	0.290389	0	0.0019	0.9887	0.23704	0.0334754	1.43082e-12	0	0.00801552	1	0.888371	15	1	1
ENSG00000271344	7	AC018638.6	128331138	rs339072	7	128364080	G	T	0.40184	0	0.0018	0.9975	0.422392	0.0326571	2.88824e-38	0	0.00426145	1	0.597687	20	1	1
ENSG00000272941	7	AC083862.1	134853727	rs4366014	7	134708675	C	A	0.421268	0	0.0018	0.9801	0.243323	0.0282511	7.12582e-18	0	0.00739759	1	0.0612074	20	1	1
ENSG00000122778	7	KIAA1549	138591130	rs2774965	7	138600299	T	C	0.423313	0	0.0018	0.9803	0.193375	0.0259429	9.06361e-14	0	0.00930834	1	0.29109	15	1	1
ENSG00000211772	7	TRBC2	142499578	rs17163733	7	142495156	G	T	0.0664622	0	0.0042	0.9946	-0.485141	0.0782599	5.67872e-10	0	0.00865728	1	0.558185	6	1	1
ENSG00000284603	8	AC105233.3	7917088	rs2945880	8	8254590	A	G	0.099182	0	0.0028	0.9993	0.398687	0.0664915	2.02158e-09	0	0.00702305	1	0.337384	6	1	1
ENSG00000173281	8	PPP1R3B	9001424	rs11249905	8	9042454	G	A	0.327198	0	0.0019	0.9838	0.19772	0.0347633	1.28838e-08	0	0.00960957	1	0.511644	8	1	1
ENSG00000255046	8	AC069185.1	11657757	rs10098874	8	11662885	A	G	0.182004	0	0.0024	0.987	0.416596	0.0472369	1.15176e-18	0	0.00576097	1	0.310974	20	1	1
ENSG00000287134	8	AC106845.1	13034766	rs1881488	8	13077885	G	T	0.530675	0	0.0018	0.9959	0.221589	0.0300179	1.56079e-13	0	0.00812316	1	0.442761	20	1	1
ENSG00000249258	8	AC079193.2	16997994	rs2213901	8	16983693	C	T	0.443763	0	0.0018	0.9999	-0.357866	0.0287741	1.64394e-35	0	0.00502981	1	0.50641	10	1	1
ENSG00000164823	8	OSGIN2	90927096	rs40459	8	90846226	G	A	0.303681	0	0.0018	0.9885	-0.50604	0.0360774	1.07275e-44	0	0.00355703	1	0.0763431	20	1	1
ENSG00000172167	8	MTBP	121506006	rs9649950	8	121484748	G	A	0.313906	0	0.0019	0.9925	0.75225	0.0335308	1.81046e-111	0	0.00252576	1	0.627162	17	1	1
ENSG00000178209	8	PLEC	145020112	rs7819099	8	144992862	G	A	0.432515	0	0.0018	0.9943	-0.515035	0.0294501	1.75638e-68	0	0.00349491	1	0.189161	20	1	1
ENSG00000160972	8	PPP1R16A	145715428	rs13275065	8	145818681	T	C	0.460123	0	0.0018	0.9793	-0.178713	0.028926	6.47954e-10	0	0.010072	1	0.0477952	15	1	1
ENSG00000137033	9	IL33	6236884	rs1412420	9	6255152	A	G	0.0408998	0	0.004	0.993	1.49427	0.071794	3.27929e-96	0	0.00267689	1	0.104854	20	1	1
ENSG00000273399	9	AL159169.3	14587044	rs12337747	9	14606281	T	G	0.0623722	0	0.0033	0.99	-0.520169	0.0611544	1.80307e-17	0	0.00634409	1	0.373161	19	1	1
ENSG00000230453	9	ANKRD18B	33548700	rs12005759	9	33522045	A	G	0.42229	0	0.0018	0.9881	0.872579	0.0286665	1.67825e-203	0	0.00206285	1	0.768877	20	1	1
ENSG00000226562	9	CYP4F26P	33594282	rs12005759	9	33522045	A	G	0.42229	0	0.0018	0.9881	0.906921	0.0309933	3.17011e-188	0	0.00198474	1	0.879001	20	1	1
ENSG00000205274	9	TRBV20OR9-2	33618132	rs12005759	9	33522045	A	G	0.42229	0	0.0018	0.9881	0.296118	0.0390647	3.45046e-14	0	0.00607867	1	0.745067	10	1	1
ENSG00000284612	9	AL591543.1	38656463	rs2993183	9	38666154	A	C	0.211656	0	0.0022	0.9866	0.28907	0.04598	3.23936e-10	0	0.00761061	1	0.328024	12	1	1
ENSG00000165115	9	KIF27	86492697	rs10868072	9	86534480	T	C	0.147239	0	0.0025	0.9986	-0.573725	0.0415206	1.98979e-43	0	0.00435749	1	0.0969144	16	1	1
ENSG00000165119	9	HNRNPK	86589264	rs296891	9	86597208	A	G	0.464213	0	0.0018	0.9905	0.183755	0.0298452	7.41642e-10	0	0.00979565	1	0.029897	16	1	1
ENSG00000156345	9	CDK20	90585512	rs1167	9	90581746	T	C	0.0817996	0	0.0033	0.9911	0.398851	0.0528529	4.47327e-14	0	0.00827376	1	0.538556	8	1	1
ENSG00000165138	9	ANKS6	101526429	rs10987747	9	101562859	C	T	0.325153	0	0.0019	0.9821	0.201401	0.0311934	1.07133e-10	0	0.0094339	1	0.9247	12	1	1
ENSG00000165029	9	ABCA1	107616862	rs12686004	9	107653426	A	G	0.106339	0	0.0028	0.9926	0.384106	0.044809	1.01645e-17	0	0.00728965	1	0.451101	10	1	1
ENSG00000160404	9	TOR2A	130495698	rs7852204	9	130373596	T	C	0.390593	0	0.0018	0.9819	-0.195249	0.0306395	1.86008e-10	0	0.00921898	1	0.813222	11	1	1
ENSG00000167123	9	CERCAM	131186830	rs4837264	9	131201895	G	A	0.242331	0	0.0022	0.9937	0.237906	0.0413219	8.54243e-09	0	0.00924735	1	0.99508	8	1	1

### Sheet: S33-SMR_Brain all-freq
Table S33. Full results gene-based test SMR with brain eQTL data for All-frequency
? Back to Contents
gene_id	ProbeChr	Gene	Probe_bp	topSNP	topSNP_chr	topSNP_bp	A1	A2	Freq	b_GWAS	se_GWAS	p_GWAS	b_eQTL	se_eQTL	p_eQTL	b_SMR	se_SMR	pvalue	p_HEIDI	nsnp_HEIDI	fdr	bonferroni
ENSG00000175161	3	CADM2	85565860	rs9849768	3	84965355	T	C	0.336401	0.0215145	0.00392859	4.34075e-08	0.38743	0.0353446	5.851e-28	0.0555313	0.0113352	9.63172e-07	0.131026	20	0.0145391	0.0145391
ENSG00000167720	17	SRR	2217616	rs12450028	17	2207425	T	C	0.345603	0.0170398	0.00386857	1.05943e-05	-0.979436	0.02796	7.89754e-269	-0.0173975	0.00398089	1.24098e-05	0.00062783	20	0.093663	0.187326
ENSG00000011590	19	ZBTB32	36201700	rs107068	19	36204690	G	A	0.48364	0.019803	0.00455276	1.36341e-05	0.565638	0.0397028	4.6943e-46	0.0350101	0.00841568	3.18105e-05	0.0327548	20	0.16006	0.48018
ENSG00000186470	6	BTN3A2	26371968	rs9379851	6	26354780	C	A	0.110429	-0.0233886	0.00569949	4.06736e-05	-1.30886	0.0719218	5.31112e-74	0.0178694	0.00446387	6.25157e-05	0.465191	20	0.205073	0.943675
ENSG00000163803	2	PLB1	28773510	rs1534476	2	28833479	A	G	0.44683	-0.0156958	0.00373722	2.67067e-05	-0.376475	0.0299486	3.0595e-36	0.0416915	0.0104662	6.79276e-05	0.0588342	20	0.205073	1
ENSG00000141452	18	RMC1	21097610	rs1788821	18	21120869	A	G	0.352761	-0.0153925	0.00389619	7.79399e-05	-0.712469	0.0335657	5.48372e-100	0.0216044	0.00556249	0.000102774	0.0102083	20	0.23795	1
ENSG00000141458	18	NPC1	21126309	rs1788821	18	21120869	A	G	0.352761	-0.0153925	0.00389619	7.79399e-05	-0.642786	0.0340995	2.92161e-79	0.0239465	0.0061931	0.000110344	0.0291567	20	0.23795	1
ENSG00000176046	16	NUPR1	28547179	rs480400	16	28574615	G	A	0.477505	-0.0152833	0.00370939	3.78602e-05	0.310855	0.030198	7.50798e-25	-0.0491653	0.0128532	0.000130697	0.91293	20	0.246608	1
ENSG00000091164	18	TXNL1	54291636	rs573399	18	54265847	A	G	0.197342	-0.0189147	0.00470041	5.72083e-05	0.354008	0.0387858	7.02635e-20	-0.05343	0.0145109	0.000231352	0.128664	15	0.313828	1
ENSG00000100162	22	CENPM	42338948	rs8135804	22	42334660	T	C	0.118609	-0.021283	0.00571415	0.000195616	1.09061	0.0471134	1.50473e-118	-0.0195148	0.00530681	0.000235702	0.504041	20	0.313828	1
ENSG00000123552	6	USP45	99924902	rs4504482	6	99893938	C	T	0.332311	-0.0162849	0.00405526	5.92572e-05	-0.321085	0.0356099	1.93819e-19	0.0507184	0.0138258	0.000244092	0.0165722	20	0.313828	1
ENSG00000196502	16	SULT1A1	28625106	rs7186573	16	28587389	C	T	0.328221	-0.0141321	0.00380284	0.000202233	-0.697283	0.0331495	3.1728e-98	0.0202674	0.00553826	0.000252671	0.58518	20	0.313828	1
ENSG00000132274	11	TRIM22	5734623	rs2291841	11	5710896	C	A	0.0664622	-0.0271975	0.00731179	0.000199471	-0.957164	0.0618978	6.10682e-54	0.0284147	0.00785691	0.000298581	0.898505	5	0.313828	1
ENSG00000250125	4	LINC02232	65835101	rs7674285	4	65750033	T	C	0.56544	-0.0139827	0.00372602	0.000174925	-0.42623	0.0324642	2.23902e-39	0.0328055	0.00909188	0.000308303	0.410682	20	0.313828	1
ENSG00000126267	19	COX6B1	36144454	rs10422762	19	36157167	A	G	0.492843	0.0133348	0.00366881	0.000278382	-0.660755	0.0295963	2.08442e-110	-0.0201811	0.00562556	0.000333994	0.529614	20	0.313828	1
ENSG00000178952	16	TUFM	28855700	rs7187776	16	28857645	G	A	0.345603	-0.0140367	0.00377643	0.000201655	0.428263	0.0326787	3.07269e-39	-0.032776	0.00916583	0.000349037	0.51315	20	0.313828	1
ENSG00000196993	16	NPIPB9	28773618	rs2008514	16	28825605	A	G	0.334356	-0.0141895	0.00376622	0.000164846	-0.391281	0.0364264	6.48455e-27	0.0362641	0.0102002	0.000377653	0.618836	20	0.313828	1
ENSG00000272333	19	KMT2B	36219327	rs231592	19	36219209	G	A	0.482618	0.0151107	0.00367255	3.88014e-05	0.207203	0.0297134	3.09406e-12	0.0729272	0.0205797	0.00039463	0.389451	20	0.313828	1
ENSG00000233232	16	NPIPB7	28474780	rs4788084	16	28539848	T	C	0.355828	-0.0133981	0.00374863	0.000351405	-0.852306	0.0314735	1.68885e-161	0.0157198	0.00443637	0.000395014	0.509816	20	0.313828	1
ENSG00000105668	19	UPK1A	36163402	rs10422762	19	36157167	A	G	0.492843	0.0133348	0.00366881	0.000278382	0.576989	0.0405642	6.49431e-46	0.023111	0.00656286	0.000429145	0.074266	20	0.323897	1
ENSG00000159958	22	TNFRSF13C	42320423	rs6002551	22	42338152	A	G	0.120654	-0.0201717	0.00566878	0.000373146	0.777418	0.0486495	1.76246e-57	-0.025947	0.0074704	0.000514079	0.00871425	20	0.369525	1
ENSG00000156113	10	KCNMA1	79013743	rs2673436	10	79363388	G	A	0.496933	-0.0137302	0.00367637	0.000187921	0.283991	0.0319286	5.86598e-19	-0.0483475	0.0140403	0.00057427	0.0705227	20	0.380037	1
ENSG00000272248	6	AL138831.2	4019192	rs853407	6	4057233	C	T	0.349693	0.0144077	0.00396624	0.000280599	0.677013	0.0653124	3.54914e-25	0.0212812	0.00620775	0.00060766	0.0340849	20	0.380037	1
ENSG00000128881	15	TTBK2	43121968	rs28407836	15	43182539	C	T	0.269939	0.0145915	0.00398786	0.00025322	-0.297029	0.031165	1.55983e-21	-0.0491248	0.0143812	0.000635712	0.164902	20	0.380037	1
ENSG00000196296	16	ATP2A1	28902756	rs4788101	16	28867804	T	C	0.332311	-0.0140909	0.00377125	0.000186681	0.251381	0.0298523	3.73825e-17	-0.0560539	0.0164126	0.000637143	0.792506	20	0.380037	1
ENSG00000146918	7	NCAPG2	158460678	rs3793179	7	158459556	A	C	0.241309	-0.0152114	0.00432352	0.000434348	-0.486189	0.0376857	4.43502e-38	0.031287	0.00921744	0.000687977	0.332265	20	0.380037	1
ENSG00000197165	16	SULT1A2	28605818	rs4788073	16	28594549	G	A	0.328221	-0.0142322	0.00379822	0.000178918	0.275586	0.0345833	1.60261e-15	-0.0516432	0.01523	0.000696648	0.017713	20	0.380037	1
ENSG00000176953	16	NFATC2IP	28970273	rs8055982	16	28881202	C	A	0.332311	-0.0141211	0.00378444	0.000190445	0.26706	0.0330484	6.43113e-16	-0.0528763	0.0156085	0.000704938	0.581494	20	0.380037	1
ENSG00000004468	4	CD38	15817376	rs4698412	4	15737348	G	A	0.43865	0.0124549	0.00368215	0.000718262	0.670675	0.0311477	7.78907e-103	0.0185707	0.00555754	0.000833173	0.663326	20	0.432154	1
ENSG00000142102	11	PGGHG	292616	rs2242566	11	295876	T	C	0.339468	-0.0271051	0.00807719	0.000791458	0.825046	0.0287265	2.10191e-181	-0.0328529	0.00985658	0.000858869	0.00085487	10	0.432154	1
ENSG00000170289	8	CNGB3	87661054	rs2013536	8	87669792	C	T	0.375256	-0.0129904	0.00384837	0.000736642	-0.528818	0.0305813	5.38401e-67	0.0245651	0.00741467	0.000922902	0.11193	20	0.449394	1
ENSG00000167595	19	PROSER3	36255487	rs231237	19	36249521	A	G	0.365031	0.0142952	0.00376677	0.000147587	-0.180292	0.0272799	3.86977e-11	-0.0792893	0.0240922	0.00099803	0.420518	20	0.468486	1
ENSG00000197358	14	BNIP3P1	28734388	rs1957975	14	28754891	A	G	0.376278	0.0133916	0.0037352	0.00033675	-0.273187	0.0333905	2.8019e-16	-0.0490201	0.0149279	0.00102418	0.30132	16	0.468486	1
ENSG00000204338	6	CYP21A1P	31974820	rs6902493	6	32022898	T	C	0.340491	-0.0132155	0.00398574	0.000914123	0.666396	0.0394379	4.70539e-64	-0.0198313	0.00609509	0.0011393	0.0610421	20	0.505816	1
ENSG00000108107	19	RPL28	55905959	rs17700376	19	55897327	G	A	0.375256	-0.0124934	0.00381722	0.00106443	-0.538049	0.0285748	4.33104e-79	0.0232199	0.00720093	0.00126162	0.00280883	8	0.537022	1
ENSG00000177548	16	RABEP2	28931794	rs7187776	16	28857645	G	A	0.345603	-0.0140367	0.00377643	0.000201655	0.200881	0.0315447	1.91333e-10	-0.0698758	0.0217673	0.00132675	0.254376	18	0.537022	1
ENSG00000115239	2	ASB3	53923554	rs2542581	2	54002064	A	C	0.176892	-0.0161678	0.00480127	0.000758812	-0.417886	0.0420513	2.858e-23	0.0386894	0.0121311	0.00142632	0.5964	20	0.537022	1
ENSG00000100413	22	POLR3H	41931206	rs137831	22	41903813	C	A	0.234151	-0.0182422	0.00566128	0.00127179	0.922042	0.0419262	3.43314e-107	-0.0197846	0.0062055	0.00143147	0.0155935	20	0.537022	1
ENSG00000257239	12	AC090630.1	42275047	rs1920703	12	42321161	A	C	0.398773	0.0129647	0.00379877	0.000642863	-0.601856	0.0678096	6.9502e-19	-0.0215411	0.00676228	0.00144515	0.114135	15	0.537022	1
ENSG00000284624	3	AC092902.4	125528569	rs2947707	3	125556638	A	G	0.161554	-0.0162421	0.00483587	0.000783165	0.394622	0.0409589	5.71271e-22	-0.0411587	0.0129777	0.00151659	0.435195	12	0.537022	1
ENSG00000153291	6	SLC25A27	46633290	rs2270450	6	46644875	T	C	0.270961	-0.0130273	0.00411605	0.00155079	1.14577	0.0268649	0	-0.0113699	0.00360226	0.00159769	0.370298	20	0.537022	1
ENSG00000245694	16	CRNDE	54921101	rs8047686	16	54937242	T	C	0.197342	0.0160566	0.00486138	0.000956947	0.430045	0.0403199	1.47096e-26	0.0373369	0.0118339	0.00160459	0.414013	12	0.537022	1
ENSG00000180113	6	TDRD6	46663834	rs2270450	6	46644875	T	C	0.270961	-0.0130273	0.00411605	0.00155079	-0.950008	0.0289362	2.11861e-236	0.0137129	0.00435274	0.00163046	0.213426	20	0.537022	1
ENSG00000273198	1	AL096803.3	186491170	rs11583191	1	186653550	A	G	0.125767	0.0186294	0.00543279	0.000605665	-0.306733	0.0389341	3.31995e-15	-0.0607349	0.0193168	0.00166572	0.0294634	13	0.537022	1
ENSG00000136891	9	TEX10	103089792	rs6479013	9	103091805	A	G	0.225971	0.0146991	0.00456043	0.00126777	-0.524748	0.0372908	5.66303e-45	-0.0280117	0.00891576	0.00167905	0.425198	13	0.537022	1
ENSG00000115935	2	WIPF1	175485972	rs11675139	2	175440316	G	A	0.452965	-0.011576	0.00368391	0.00167624	0.844788	0.0281955	3.092e-197	-0.0137028	0.00438467	0.00177706	0.107027	20	0.537022	1
ENSG00000125834	20	STK35	2120078	rs1609997	20	2135020	A	G	0.257669	0.0142232	0.00418576	0.000678795	-0.314051	0.0403418	6.98475e-15	-0.0452896	0.0145427	0.0018441	0.0385576	20	0.537022	1
ENSG00000270091	17	AC015726.1	19800252	rs16960678	17	19983691	G	T	0.119632	-0.0178681	0.00545294	0.00104996	-0.47505	0.0475437	1.65456e-23	0.0376131	0.0120802	0.00184803	0.47513	20	0.537022	1
ENSG00000175662	17	TOM1L2	17811280	rs1052299	17	17750419	A	G	0.419223	-0.0120317	0.00383101	0.00168596	-0.75358	0.0334384	1.82794e-112	0.0159661	0.00513288	0.00186738	0.646633	20	0.537022	1
ENSG00000140564	15	FURIN	91419306	rs4702	15	91426560	G	A	0.440695	0.0117059	0.00368872	0.00150644	-0.453567	0.0295492	3.56656e-53	-0.0258086	0.00830468	0.00188538	0.0228636	7	0.537022	1
ENSG00000149243	11	KLHL35	75138843	rs565976	11	75142226	G	A	0.425358	-0.0122462	0.00375223	0.00109966	-0.277112	0.0280031	4.34268e-23	0.044192	0.0142579	0.00193859	0.569559	20	0.537022	1
ENSG00000188603	16	CLN3	28496164	rs4788084	16	28539848	T	C	0.355828	-0.0133981	0.00374863	0.000351405	0.198767	0.0319585	4.9862e-10	-0.0674059	0.0217517	0.00194251	0.678168	18	0.537022	1
ENSG00000149782	11	PLCB3	64027812	rs2001003	11	64018687	A	C	0.174847	0.0153152	0.00480486	0.00143541	0.483333	0.0376617	1.06392e-37	0.0316866	0.0102431	0.00197843	0.815578	20	0.537022	1
ENSG00000079277	1	MKNK1	47052797	rs1933934	1	47034928	C	T	0.270961	-0.0135177	0.00427842	0.00158038	0.47653	0.0322816	2.58822e-49	-0.0283669	0.00918163	0.00200474	0.531479	20	0.537022	1
ENSG00000167186	16	COQ7	19085176	rs4531717	16	19079095	T	G	0.0429448	0.038844	0.0122863	0.00156918	0.913296	0.0653182	2.00044e-44	0.0425317	0.0137923	0.00204426	0.309602	11	0.537022	1
ENSG00000106460	7	TMEM106B	12266944	rs6460903	7	12257728	T	C	0.468303	-0.012745	0.00370736	0.00058654	-0.207043	0.029982	4.99994e-12	0.0615574	0.0200024	0.00208743	0.61994	18	0.537022	1
ENSG00000153558	3	FBXL2	33381836	rs12493568	3	33639948	C	T	0.0766871	0.0221533	0.00636298	0.000498449	-0.340033	0.0528944	1.28856e-10	-0.0651505	0.021281	0.00220277	0.648428	15	0.537022	1
ENSG00000268707	9	AL158151.4	131932966	rs2480452	9	131909736	T	C	0.0674847	0.0209966	0.00685827	0.00220237	1.55169	0.0513685	1.91072e-200	0.0135314	0.00444251	0.00231994	0.314845	16	0.537022	1
ENSG00000188779	15	SKOR1	68119481	rs2286664	15	67701495	G	A	0.264826	-0.0164625	0.00520969	0.00157781	-0.374467	0.0329754	6.93009e-30	0.0439625	0.0144409	0.00233213	0.113944	20	0.537022	1
ENSG00000100266	22	PACSIN2	43321286	rs4140554	22	43355256	C	T	0.445808	0.0113657	0.00368411	0.0020352	-0.547689	0.0308435	1.52023e-70	-0.020752	0.00682741	0.00236959	0.168315	20	0.537022	1
ENSG00000143612	1	C1orf43	154186142	rs9803862	1	154192143	G	A	0.431493	0.0124149	0.0036833	0.000750082	0.19609	0.0279053	2.11045e-12	0.0633121	0.0208328	0.00237317	0.375572	20	0.537022	1
ENSG00000258017	12	AC011603.2	49551916	rs12229524	12	49585353	T	C	0.338446	-0.0122236	0.00388596	0.00165757	-0.33057	0.0283112	1.68492e-31	0.0369773	0.0121744	0.00238712	0.182974	20	0.537022	1
ENSG00000204055	9	AL158151.1	131980973	rs2480452	9	131909736	T	C	0.0674847	0.0209966	0.00685827	0.00220237	1.01365	0.0489795	3.81471e-95	0.0207138	0.00683956	0.00245744	0.346272	16	0.537022	1
ENSG00000197043	5	ANXA6	150508806	rs6859236	5	150535644	A	G	0.510225	0.0113032	0.00366552	0.00204477	0.478104	0.0315096	5.31479e-52	0.0236417	0.00782352	0.00251212	0.589818	12	0.537022	1
ENSG00000125124	16	BBS2	56527374	rs869205	16	56394035	T	C	0.45501	-0.0113696	0.00370045	0.0021227	0.521744	0.0317461	1.07564e-60	-0.0217916	0.00721533	0.00252624	0.33524	20	0.537022	1
ENSG00000147324	8	MFHAS1	8696002	rs4841080	8	8839351	C	T	0.0674847	0.0315384	0.00937445	0.000767385	0.441998	0.064963	1.01868e-11	0.0713543	0.0236605	0.00256336	0.0450788	20	0.537022	1
ENSG00000114547	3	ROPN1B	125695150	rs6790101	3	125706012	A	G	0.397751	-0.0112907	0.00372715	0.00245108	-0.833594	0.0308167	3.81071e-161	0.0135446	0.00449913	0.0026082	0.154234	20	0.537022	1
ENSG00000119383	9	PTPA	131892227	rs2480452	9	131909736	T	C	0.0674847	0.0209966	0.00685827	0.00220237	-0.907999	0.0552375	1.02084e-60	-0.023124	0.00768305	0.00261473	0.152997	16	0.537022	1
ENSG00000143207	1	COP1	176045194	rs2039230	1	176174791	T	C	0.331288	-0.0158001	0.00486675	0.00116812	-0.255963	0.0320845	1.48964e-15	0.0617281	0.0205275	0.00263762	0.381886	13	0.537022	1
ENSG00000255561	11	FDXACB1	111748374	rs7128862	11	111755435	T	C	0.324131	-0.0160453	0.00506921	0.00154949	-0.319716	0.0333947	1.03008e-21	0.0501862	0.0166994	0.00265351	0.315599	20	0.537022	1
ENSG00000227740	1	LINC02803	175882046	rs12033847	1	176027978	T	C	0.44683	0.0148311	0.00470327	0.001614	0.327065	0.0337993	3.78815e-22	0.0453461	0.0151245	0.0027159	0.218056	13	0.537022	1
ENSG00000170959	11	DCDC1	31121636	rs682539	11	31410242	A	G	0.385481	-0.0120226	0.00383036	0.00169663	0.344833	0.0342782	8.31555e-24	-0.034865	0.011636	0.00273274	0.531641	20	0.537022	1
ENSG00000163116	4	STPG2	98584936	rs4699328	4	99055890	A	G	0.40593	-0.0116144	0.00374401	0.00192134	-0.371997	0.0322665	9.4373e-31	0.0312218	0.0104226	0.00273922	0.285999	20	0.537022	1
ENSG00000166529	7	ZSCAN21	99655030	rs11558475	7	99654600	G	A	0.332311	-0.0123916	0.00408043	0.00239071	-0.689203	0.038251	1.40917e-72	0.0179796	0.00600401	0.002748	0.0374481	20	0.537022	1
ENSG00000213676	6	ATF6B	32089536	rs17421624	6	32066177	C	T	0.329243	-0.0127403	0.00403316	0.00158378	0.403791	0.0429469	5.3484e-21	-0.0315516	0.0105369	0.00274992	0.200695	20	0.537022	1
ENSG00000242082	22	SLC5A4-AS1	32637736	rs136487	22	32593129	T	C	0.53681	-0.0115303	0.0036906	0.00178264	0.338396	0.0327749	5.44032e-25	-0.0340735	0.0113945	0.00278669	0.867656	20	0.537022	1
ENSG00000280134	10	AL731532.2	87316217	rs1876885	10	87320816	G	A	0.515337	0.0122954	0.00366774	0.00080138	-0.195374	0.0296789	4.61315e-11	-0.0629329	0.021067	0.00281476	0.380275	20	0.537022	1
ENSG00000225905	1	AL391244.1	1356848	rs1240707	1	1335302	T	C	0.0858896	0.0250074	0.0074886	0.000839601	-0.481665	0.0726775	3.41567e-11	-0.0519187	0.0174094	0.00286174	0.77648	20	0.537022	1
ENSG00000151208	10	DLG5	79618531	rs2289309	10	79571108	T	C	0.339468	-0.0144518	0.00478351	0.00251791	0.537348	0.0296044	1.26211e-73	-0.0268948	0.00902454	0.00288079	0.279934	19	0.537022	1
ENSG00000279159	22	AC003681.1	30399582	rs16987156	22	30434123	T	C	0.150307	-0.0174699	0.00502915	0.000513265	0.321458	0.0555335	7.10004e-09	-0.0543459	0.0182457	0.00289601	0.805037	16	0.537022	1
ENSG00000261033	17	AC005730.2	19911956	rs10459970	17	19937341	A	G	0.113497	-0.0167748	0.00553323	0.00243224	0.774419	0.0488743	1.51914e-56	-0.0216611	0.00727461	0.00290481	0.382197	20	0.537022	1
ENSG00000102606	13	ARHGEF7	111862495	rs3825461	13	111925387	C	T	0.300613	0.0120894	0.00400552	0.00254289	0.520775	0.0299225	7.67539e-68	0.0232143	0.00780626	0.00294131	0.260466	20	0.537022	1
ENSG00000254415	19	SIGLEC14	52147930	rs7250849	19	52158316	T	G	0.115542	-0.0176279	0.00586997	0.00267278	-0.938892	0.0488986	3.64498e-82	0.0187752	0.00632802	0.00300729	0.185125	15	0.537022	1
ENSG00000279329	19	AC020910.6	35167554	rs2305762	19	35169540	A	C	0.236196	-0.0127943	0.00425016	0.00260981	-0.610397	0.0359762	1.44952e-64	0.0209606	0.00707169	0.0030365	0.69575	20	0.537022	1
ENSG00000188186	7	LAMTOR4	99750048	rs4727445	7	99639400	T	C	0.332311	-0.0135243	0.00409555	0.000959295	-0.213032	0.0320038	2.80539e-11	0.0634851	0.0214608	0.00309453	0.730146	18	0.537022	1
ENSG00000238105	12	GOLGA2P5	100558786	rs11110266	12	100557345	T	C	0.0981595	0.0185506	0.00613203	0.00248465	0.736846	0.0526342	1.57233e-44	0.0251757	0.00851409	0.00310697	0.237985	20	0.537022	1
ENSG00000113734	5	BNIP1	172581418	rs5745110	5	172572954	T	C	0.115542	0.0162845	0.00547078	0.00291433	-0.932639	0.0394068	7.89895e-124	-0.0174607	0.00591212	0.0031433	0.614815	20	0.537022	1
ENSG00000234450	7	AC005534.1	156426265	rs7805578	7	156431731	T	C	0.0613497	-0.0241193	0.00767383	0.00167191	0.630218	0.0736996	1.21848e-17	-0.0382714	0.0129729	0.00317678	0.856767	8	0.537022	1
ENSG00000148798	10	INA	105043499	rs4293062	10	105052624	A	G	0.485685	0.0110289	0.00370296	0.00289749	0.621069	0.0293526	2.28563e-99	0.017758	0.00602101	0.00318462	0.00148986	20	0.537022	1
ENSG00000117525	1	F3	95001022	rs841685	1	95058428	T	C	0.251534	0.0128427	0.00411106	0.00178448	-0.286106	0.0324674	1.2284e-18	-0.044888	0.0152452	0.00323588	0.0469747	14	0.537022	1
ENSG00000170946	11	DNAJC24	31422884	rs17333520	11	31058834	T	C	0.40593	-0.0131967	0.00381235	0.000537043	-0.161935	0.0289241	2.16081e-08	0.0814938	0.027679	0.00323743	0.150947	11	0.537022	1
ENSG00000206341	6	HLA-H	29856894	rs13218875	6	27884012	T	C	0.0685072	-0.0187245	0.00622009	0.00260975	2.02598	0.147982	1.1538e-42	-0.00924219	0.00314351	0.00328123	0.0164782	14	0.537058	1
ENSG00000182774	15	RPS17	83207356	rs803686	15	83219340	A	G	0.327198	-0.0121113	0.00400295	0.00248147	-0.452497	0.0369025	1.44906e-34	0.0267655	0.00911167	0.0033088	0.0598906	20	0.537058	1
ENSG00000277531	19	PNMA8C	46930081	rs10418662	19	46930025	A	C	0.354806	0.0113668	0.00384824	0.00313924	-0.739199	0.0311745	2.73335e-124	-0.0153772	0.00524619	0.00337754	0.0703233	20	0.542383	1
ENSG00000187870	17	RNFT1P3	20652230	rs11653586	17	20810647	G	A	0.493865	-0.0119032	0.00369111	0.00126045	0.322732	0.046653	4.58996e-12	-0.0368827	0.0126188	0.00346847	0.272113	12	0.544417	1
ENSG00000110651	11	CD81	2408017	rs2651843	11	2341732	T	C	0.220859	-0.0141143	0.00469459	0.0026428	0.420901	0.0342189	9.03153e-35	-0.0335334	0.011482	0.00349451	0.139639	20	0.544417	1
ENSG00000176194	18	CIDEA	12265977	rs7505615	18	12254816	G	A	0.163599	0.0160288	0.00501329	0.00138742	0.289826	0.040472	8.00095e-13	0.0553049	0.0189434	0.00350608			0.544417	1
ENSG00000231852	6	CYP21A2	32007762	rs1048709	6	31914935	A	G	0.154397	0.0141231	0.00468959	0.00259891	-0.602991	0.0534277	1.53673e-29	-0.0234217	0.00804934	0.00361695	0.320473	20	0.544417	1
ENSG00000070882	7	OSBPL3	24928706	rs10265239	7	24972658	A	G	0.168712	0.0147487	0.0049235	0.00273929	-0.495245	0.040851	7.95848e-34	-0.0297806	0.0102405	0.0036362	0.0580668	17	0.544417	1
ENSG00000198535	15	C2CD4A	62361146	rs8034335	15	62287456	A	G	0.433538	0.0115898	0.00371332	0.00180156	0.234647	0.0297328	2.97739e-15	0.0493924	0.0170178	0.00370324	0.490029	20	0.544417	1
ENSG00000233266	2	HMGB1P31	54278684	rs10183655	2	54210781	T	C	0.433538	-0.0110012	0.00373127	0.0031944	0.52094	0.0317479	1.65821e-60	-0.021118	0.00727727	0.00370895	0.460898	20	0.544417	1
ENSG00000273837	19	AC018755.4	52142958	rs7250849	19	52158316	T	G	0.115542	-0.0176279	0.00586997	0.00267278	-0.579362	0.0514307	1.95541e-29	0.0304264	0.0104856	0.00371117	0.381656	13	0.544417	1
ENSG00000174963	3	ZIC4	147114214	rs3852000	3	147116084	G	A	0.351738	-0.0113613	0.00382173	0.00295069	0.379485	0.0284956	1.83524e-40	-0.0299388	0.0103187	0.0037148	0.566175	20	0.544417	1
ENSG00000172346	22	CSDC2	41965380	rs1810460	22	41927700	T	C	0.217791	-0.0134476	0.00462438	0.00363783	1.1947	0.0359102	1.08504e-242	-0.011256	0.00388552	0.0037684	0.0120603	20	0.546962	1
ENSG00000138050	2	THUMPD2	39984804	rs7590912	2	39995885	C	T	0.52045	-0.011937	0.00367822	0.00117323	-0.184684	0.0291347	2.31305e-10	0.0646345	0.0223746	0.00386788	0.0796633	20	0.556054	1
ENSG00000189423	17	USP32P3	20324612	rs16941857	17	20292395	G	A	0.115542	-0.01629	0.0056138	0.00371052	1.0463	0.0415049	3.19294e-140	-0.0155692	0.00540084	0.0039423	0.421888	20	0.561209	1
ENSG00000154898	17	CCDC144CP	20265674	rs16941857	17	20292395	G	A	0.115542	-0.01629	0.0056138	0.00371052	1.00672	0.0428506	4.73064e-122	-0.0161813	0.00561871	0.00397809	0.485991	20	0.561209	1
ENSG00000135953	2	MFSD9	103342218	rs1052431	2	103334969	A	G	0.353783	-0.0122848	0.0039923	0.00209016	-0.267075	0.0331822	8.36561e-16	0.0459974	0.0160034	0.00405021	0.0672988	12	0.562455	1
ENSG00000274717	22	AL049757.1	43189070	rs2073199	22	43275250	G	A	0.461145	0.010902	0.00370073	0.00322013	0.384965	0.0296817	1.81519e-38	0.0283195	0.00985802	0.00406939	0.0480545	20	0.562455	1
ENSG00000174780	4	SRP72	57351815	rs6811482	4	57358701	T	C	0.315951	-0.0121778	0.00414114	0.00327481	-0.421855	0.032179	2.89945e-39	0.0288673	0.0100604	0.00411268	0.19584	20	0.562455	1
ENSG00000272583	1	AL592494.2	121260396	rs12145080	1	121185531	T	C	0.395706	-0.0257735	0.00841504	0.00219284	0.269241	0.0329818	3.25959e-16	-0.0957265	0.0333821	0.00413597	0.00102827	7	0.562455	1
ENSG00000105127	19	AKAP8	15477411	rs8109755	19	15500876	C	A	0.263804	-0.0152975	0.00534305	0.00419559	0.895361	0.0299055	5.98485e-197	-0.0170853	0.0059947	0.00437099	0.646323	14	0.585234	1
ENSG00000122574	7	WIPF3	29901392	rs174916	7	29849570	A	G	0.0746421	-0.0193881	0.00671926	0.0039085	-1.10965	0.0614224	5.91e-73	0.0174722	0.00613203	0.00438102	0.191568	20	0.585234	1
ENSG00000187323	18	DCC	50464420	rs1504746	18	50858019	C	T	0.400818	0.0110463	0.00370259	0.00285077	0.337711	0.0358355	4.34535e-21	0.0327092	0.0115001	0.00445142	0.241427	20	0.589423	1
ENSG00000242686	4	PDE6B-AS1	648320	rs7436737	4	658089	A	G	0.133947	0.0158928	0.00556625	0.00430078	-1.1592	0.0400929	8.24792e-184	-0.0137102	0.00482518	0.00449169	0.798171	20	0.589583	1
ENSG00000105655	19	ISYNA1	18547088	rs10427083	19	18550276	A	C	0.355828	0.0122159	0.00385035	0.00151041	0.203054	0.0321656	2.74122e-10	0.060161	0.0212224	0.00458554	0.824706	10	0.591711	1
ENSG00000135144	12	DTX1	113515174	rs1732803	12	113519816	T	G	0.400818	-0.0142449	0.00472066	0.00254818	0.224086	0.0272713	2.0877e-16	-0.0635688	0.0224419	0.0046172	0.0178104	8	0.591711	1
ENSG00000115524	2	SF3B1	198276521	rs788023	2	198283305	T	C	0.274029	0.011487	0.00390944	0.00330034	0.417274	0.0392668	2.24053e-26	0.0275288	0.00972055	0.0046255	0.419428	20	0.591711	1
ENSG00000160307	21	S100B	48021819	rs13047696	21	48027177	G	A	0.315951	0.0141911	0.0049311	0.00400369	-0.591489	0.0388751	2.80769e-52	-0.0239921	0.00848458	0.0046879	0.013235	20	0.592204	1
ENSG00000152495	5	CAMK4	110694968	rs727923	5	110562604	G	A	0.266871	-0.0125565	0.00420889	0.00285133	-0.298062	0.0337549	1.04511e-18	0.0421272	0.014905	0.00470781	0.19703	20	0.592204	1
ENSG00000259512	15	HNRNPA1P5	67920832	rs4776361	15	67762056	A	G	0.250511	-0.0130823	0.00420403	0.00185916	-0.219124	0.0328171	2.43636e-11	0.0597027	0.0211668	0.00479368	0.799729	20	0.596623	1
ENSG00000137764	15	MAP2K5	67967248	rs12905371	15	67845930	T	C	0.254601	-0.0119616	0.00420553	0.00445139	-0.715587	0.0367323	1.58639e-84	0.0167158	0.00593934	0.00488642	0.131693	20	0.596623	1
ENSG00000188610	1	FAM72B	120846718	rs4844607	1	121184059	T	C	0.398773	-0.024621	0.00841098	0.00341978	0.315606	0.0310234	2.61283e-24	-0.0780119	0.0277316	0.00490655	0.000938643	7	0.596623	1
ENSG00000280047	5	AC091825.3	141546642	rs9324869	5	141553580	G	T	0.41002	-0.0105079	0.00371584	0.00468584	-0.750399	0.0290664	5.76083e-147	0.0140031	0.00498144	0.00493787	0.117984	20	0.596623	1
ENSG00000100403	22	ZC3H7B	41726840	rs2024566	22	41697338	G	A	0.324131	-0.0118035	0.00392619	0.00264399	0.297993	0.0376032	2.28747e-15	-0.03961	0.0140917	0.00494057	0.170411	20	0.596623	1
ENSG00000167553	12	TUBA1C	49625451	rs2753	12	49521672	A	G	0.334356	-0.0113584	0.00389346	0.00353077	0.322123	0.0313363	8.71477e-25	-0.035261	0.0125642	0.00500875	0.102744	20	0.597643	1
ENSG00000114999	2	TTL	113269524	rs4550673	2	112941372	G	A	0.0869121	-0.0209576	0.00659705	0.00148905	-0.342201	0.0572662	2.29219e-09	0.0612434	0.0218333	0.00503088	0.158708	4	0.597643	1
ENSG00000169026	4	SLC49A3	679339	rs7436737	4	658089	A	G	0.133947	0.0158928	0.00556625	0.00430078	0.731354	0.0507923	5.25693e-47	0.0217307	0.00775907	0.00509945	0.54324	20	0.597643	1
ENSG00000168090	7	COPS6	99688201	rs6592	7	99668107	T	G	0.332311	-0.0125023	0.00408715	0.00222133	-0.243187	0.034957	3.48242e-12	0.0514102	0.0183596	0.00510738	0.642957	15	0.597643	1
ENSG00000039600	5	SOX30	157075588	rs10071628	5	157104304	A	C	0.388548	0.0122894	0.00379322	0.00119601	0.255925	0.0468213	4.60316e-08	0.0480195	0.0172296	0.00531925	0.645145	6	0.617646	1
ENSG00000145779	5	TNFAIP8	118669885	rs250306	5	118669094	T	C	0.190184	-0.0139518	0.0046357	0.00261552	0.304389	0.0423221	6.37573e-13	-0.0458355	0.0165092	0.00549705	0.0225901	20	0.617721	1
ENSG00000166426	15	CRABP1	78636631	rs12593362	15	78634731	T	G	0.371166	0.0111553	0.00396494	0.00490054	-0.48723	0.0295596	4.86668e-61	-0.0228955	0.00825541	0.0055476	0.0519041	20	0.617721	1
ENSG00000166997	7	CNPY4	99720194	rs6592	7	99668107	T	G	0.332311	-0.0125023	0.00408715	0.00222133	-0.25281	0.0385417	5.40246e-11	0.0494532	0.0178384	0.00556634	0.62622	17	0.617721	1
ENSG00000219435	11	CATSPERZ	64070036	rs2286614	11	64068310	T	C	0.156442	0.0140455	0.00502999	0.00523279	-0.865905	0.0393896	4.18299e-107	-0.0162206	0.00585562	0.00560417	0.850688	20	0.617721	1
ENSG00000169764	2	UGP2	64093391	rs7590399	2	64081466	C	A	0.186094	-0.013582	0.00469756	0.00383679	-0.393391	0.0407661	4.91763e-22	0.0345253	0.0124657	0.00561192	0.792453	20	0.617721	1
ENSG00000197083	5	ZNF300P1	150318029	rs11741861	5	150277909	G	A	0.106339	-0.0194414	0.00699368	0.00543835	1.50219	0.0475694	7.18759e-219	-0.012942	0.00467366	0.00562037	0.706829	12	0.617721	1
ENSG00000198890	1	PRMT6	107604777	rs1730859	1	107617707	G	A	0.320041	0.0135086	0.00484081	0.00526175	-0.646381	0.0294159	5.12248e-107	-0.0208988	0.00754925	0.00563456	0.00494131	15	0.617721	1
ENSG00000278665	16	AC020765.3	28611882	rs1968752	16	28631585	T	G	0.325153	-0.013701	0.00482281	0.00449888	0.571209	0.047468	2.36769e-33	-0.0239861	0.00867526	0.00569439	0.448469	20	0.617721	1
ENSG00000261997	16	AC007336.1	55574026	rs8054459	16	55544549	G	A	0.461145	0.0143269	0.00457753	0.00174902	-0.176261	0.0300374	4.4095e-09	-0.0812824	0.0294333	0.00575221	0.0538327	18	0.617721	1
ENSG00000058453	1	CROCC	17183114	rs6691985	1	17289911	T	C	0.311861	-0.0115208	0.00407683	0.00471436	0.509245	0.0393297	2.40777e-38	-0.0226233	0.00819407	0.00576356	0.680838	20	0.617721	1
ENSG00000068650	13	ATP11A	113443062	rs9549601	13	113542459	T	C	0.257669	-0.0130623	0.00445499	0.00336735	0.275974	0.0343188	8.87688e-16	-0.0473315	0.0171824	0.00587547	0.994905	10	0.617721	1
ENSG00000170324	10	FRMPD2	49421935	rs769009	10	49390449	G	T	0.374233	-0.0104464	0.00376487	0.00552495	0.715945	0.0326919	2.60981e-106	-0.0145911	0.00530064	0.00591039	0.705229	17	0.617721	1
ENSG00000100249	22	C22orf31	29456246	rs3178915	22	29453027	A	G	0.51227	-0.011141	0.00367056	0.00240353	0.191466	0.0293965	7.35465e-11	-0.0581878	0.0211502	0.00593835	0.351942	10	0.617721	1
ENSG00000247828	5	TMEM161B-AS1	87649931	rs768705	5	87568710	G	A	0.254601	-0.0118269	0.00426949	0.00560398	0.926359	0.0393292	1.14347e-122	-0.0127671	0.00464066	0.00593892	0.00559311	20	0.617721	1
ENSG00000236939	8	BAALC-AS2	104149447	rs7814399	8	104144765	C	T	0.326176	-0.011263	0.0039483	0.00433614	0.353616	0.034057	2.96172e-25	-0.0318509	0.0115792	0.005947	0.20726	17	0.617721	1
ENSG00000283183	4	AC116565.1	591411	rs10031745	4	639670	C	T	0.148262	0.0162753	0.00541238	0.00263796	-0.332711	0.0492511	1.42447e-11	-0.0489172	0.0178064	0.00601112	0.810721	17	0.617721	1
ENSG00000204472	6	AIF1	31583896	rs1048709	6	31914935	A	G	0.154397	0.0141231	0.00468959	0.00259891	-0.31423	0.0469484	2.18508e-11	-0.0449451	0.0163652	0.00602582	0.549229	20	0.617721	1
ENSG00000087884	11	AAMDC	77580816	rs1790246	11	77555356	A	G	0.276074	0.0126848	0.00415365	0.00225893	0.186747	0.0298315	3.84821e-10	0.0679249	0.0247476	0.00605649	0.158661	16	0.617721	1
ENSG00000163453	4	IGFBP7	57936745	rs10015212	4	57950623	A	G	0.249489	0.0114249	0.00415575	0.00597473	-0.954624	0.031772	2.45777e-198	-0.0119679	0.00437147	0.00618651	0.616105	20	0.620258	1
ENSG00000272927	4	AC107464.2	655366	rs7436737	4	658089	A	G	0.133947	0.0158928	0.00556625	0.00430078	-0.419091	0.0437927	1.07031e-21	-0.0379222	0.0138603	0.00621843	0.685303	9	0.620258	1
ENSG00000287523	7	AC003044.1	24421230	rs11761673	7	24357192	G	A	0.335378	0.0119681	0.00389414	0.00211662	0.236279	0.0393749	1.96395e-09	0.0506524	0.018517	0.00622929	0.0368159	20	0.620258	1
ENSG00000100316	22	RPL3	39712640	rs126230	22	39712314	T	C	0.111452	-0.0218043	0.00740467	0.00323302	-0.345235	0.04721	2.61704e-13	0.0631577	0.0231218	0.00630414	0.175203	6	0.620258	1
ENSG00000108091	10	CCDC6	61607410	rs1171830	10	61665886	A	C	0.451943	0.0103088	0.00368499	0.00514995	-0.366203	0.0293748	1.13573e-35	-0.0281504	0.0103129	0.00634073	0.432518	20	0.620258	1
ENSG00000159904	7	ZNF890P	5172524	rs308080	7	5888663	A	G	0.440695	-0.0102724	0.00371535	0.00569502	0.537508	0.0324952	1.85515e-61	-0.0191111	0.00700808	0.0063911	0.548343	15	0.620258	1
ENSG00000205763	7	RP9P	32969608	rs17468799	7	32953216	A	G	0.189162	-0.012734	0.00465307	0.00620603	-0.965786	0.0362989	5.71436e-156	0.0131851	0.00484333	0.00648235	0.818831	20	0.620258	1
ENSG00000167552	12	TUBA1A	49580666	rs7954530	12	49573525	G	A	0.345603	-0.0113045	0.00386098	0.0034127	-0.22568	0.0305428	1.47977e-13	0.050091	0.0184024	0.00648917	0.0864305	20	0.620258	1
ENSG00000239039	8	SNORD13	33371044	rs9656768	8	33780272	C	T	0.095092	0.0215263	0.00688132	0.00175867	-0.444069	0.0805354	3.50851e-08	-0.0484751	0.0178162	0.00651141	0.177525	10	0.620258	1
ENSG00000072134	17	EPN2	19179478	rs11871106	17	19231309	T	C	0.0715746	0.0229745	0.00806943	0.00441186	-0.473333	0.051789	6.26571e-20	-0.0485378	0.0178561	0.00656243	0.439204	4	0.620258	1
ENSG00000164610	7	RP9	33141712	rs17468799	7	32953216	A	G	0.189162	-0.012734	0.00465307	0.00620603	0.875421	0.0381634	1.90938e-116	-0.0145462	0.00535293	0.00657928	0.785984	20	0.620258	1
ENSG00000163605	3	PPP4R2	73082152	rs9856066	3	73050755	G	A	0.503067	-0.0105453	0.00368528	0.00421695	0.267636	0.0311085	7.74573e-18	-0.0394016	0.0145114	0.00662326	0.326566	12	0.620258	1
ENSG00000176340	11	COX8A	63743054	rs509701	11	63774597	C	T	0.40184	-0.0109808	0.00376792	0.00356505	-0.214329	0.0286906	7.99806e-14	0.0512335	0.0188705	0.00662754	0.37333	13	0.620258	1
ENSG00000196208	2	GREB1	11702690	rs13004648	2	11720986	A	G	0.122699	-0.0148107	0.00541414	0.00622726	0.931172	0.0434505	6.91801e-102	-0.0159055	0.0058615	0.00665663	0.289432	15	0.620258	1
ENSG00000172000	19	ZNF556	2875388	rs8104536	19	2867583	C	A	0.167689	-0.0172439	0.00619289	0.00536163	0.440577	0.0372828	3.18197e-32	-0.0391393	0.0144413	0.0067234	0.836652	8	0.622636	1
ENSG00000185046	12	ANKS1B	99749334	rs7953354	12	100192972	C	T	0.093047	0.0186169	0.00623889	0.00284503	0.29711	0.0461769	1.24158e-10	0.06266	0.023147	0.00678848	0.291736	16	0.62483	1
ENSG00000213648	16	SULT1A4	29473760	rs2161671	16	29580611	G	A	0.368098	0.0141716	0.00474202	0.0028033	0.206943	0.0327826	2.74401e-10	0.0684807	0.0253528	0.00691076	0.000756009	5	0.625313	1
ENSG00000185630	1	PBX1	164696677	rs1837732	1	163766672	T	C	0.490798	-0.0102182	0.00370276	0.00578675	-0.418821	0.031765	1.07122e-39	0.0243977	0.0090325	0.00691111	0.946077	17	0.625313	1
ENSG00000268869	1	ESPNP	17030243	rs6691985	1	17289911	T	C	0.311861	-0.0115208	0.00407683	0.00471436	0.342685	0.037632	8.53105e-20	-0.0336193	0.0124564	0.00695575	0.952843	20	0.625313	1
ENSG00000009830	14	POMT2	77764262	rs2287392	14	77767382	G	A	0.220859	0.0120836	0.00439367	0.00595518	0.516736	0.0368659	1.23309e-44	0.0233846	0.00866486	0.00695943	0.330955	20	0.625313	1
ENSG00000089022	12	MAPKAPK5	112310029	rs12580246	12	112331317	A	G	0.0817996	-0.0187314	0.00687373	0.00642862	-1.10722	0.0651304	8.21313e-65	0.0169176	0.00628737	0.00712964	0.351474	20	0.625325	1
ENSG00000214435	10	AS3MT	104645442	rs4919690	10	104616500	C	T	0.254601	0.0114634	0.00425481	0.00705551	-1.04574	0.0345483	2.93857e-201	-0.010962	0.00408479	0.00728335	0.137295	20	0.625325	1
ENSG00000143776	1	CDC42BPA	227341870	rs2953640	1	227517737	T	C	0.203476	0.012857	0.00464925	0.00568524	-0.499782	0.0450272	1.2608e-28	-0.0257253	0.00958693	0.00728834	0.0145988	20	0.625325	1
ENSG00000175489	19	LRRC25	18505190	rs1560117	19	18512932	T	C	0.477505	0.0125194	0.00456973	0.00615056	-0.370621	0.0278944	2.76923e-40	-0.0337796	0.0125893	0.00729218	0.856313	15	0.625325	1
ENSG00000198270	12	TMEM116	112410038	rs7313773	12	112441688	C	T	0.0940695	-0.0177928	0.00639465	0.00539504	0.596295	0.0598934	2.3758e-23	-0.0298389	0.0111349	0.00736745	0.191337	20	0.625325	1
ENSG00000184110	16	EIF3C	28723464	rs10499	16	28915527	G	A	0.303681	-0.0132802	0.00482959	0.00596389	0.418917	0.0356194	6.20498e-32	-0.0317013	0.0118397	0.00741627	0.186557	20	0.625325	1
ENSG00000242551	3	POU5F1P6	128394713	rs6806687	3	128391789	T	C	0.337423	0.0102991	0.00382991	0.00716391	0.87121	0.0306746	1.92629e-177	0.0118216	0.00441575	0.00742505	0.603358	20	0.625325	1
ENSG00000182450	11	KCNK4	64063138	rs34292685	11	64049021	T	C	0.157464	0.0138852	0.00502664	0.00573931	0.470609	0.0435045	2.8448e-27	0.0295047	0.0110239	0.00744107	0.777803	20	0.625325	1
ENSG00000142961	1	MOB3C	47077972	rs11211328	1	47080665	T	C	0.268916	-0.0118202	0.00428184	0.00577066	0.389105	0.0361008	4.35971e-27	-0.0303779	0.0113595	0.00749038	0.357146	20	0.625325	1
ENSG00000122642	7	FKBP9	33021779	rs10252042	7	32994461	A	G	0.234151	-0.0120228	0.00434952	0.00570664	0.385107	0.0368724	1.55549e-25	-0.0312195	0.0116832	0.0075361	0.377832	20	0.625325	1
ENSG00000151247	4	EIF4E	99825356	rs17583053	4	99826357	T	C	0.271984	-0.0116227	0.00410829	0.00466823	-0.23239	0.0287089	5.73983e-16	0.0500136	0.018727	0.00757006	0.447847	15	0.625325	1
ENSG00000286481	2	AC011246.1	123152672	rs4368337	2	122662107	T	C	0.264826	0.0114164	0.00415653	0.00602147	-0.408224	0.036278	2.24726e-29	-0.027966	0.0104809	0.00762419	0.484751	20	0.625325	1
ENSG00000285735	11	LINC02717	134871274	rs12284518	11	134876086	T	C	0.101227	0.0172069	0.00638646	0.00705431	0.95345	0.0495274	1.38544e-82	0.0180469	0.00676355	0.00762443	0.514643	20	0.625325	1
ENSG00000221838	7	AP4M1	99703570	rs4424195	7	99642745	G	A	0.274029	0.0113873	0.00408758	0.00533912	0.324015	0.0350446	2.33525e-20	0.0351444	0.0131756	0.00764459	0.17145	20	0.625325	1
ENSG00000183921	16	SDR42E2	22189990	rs6497575	16	22178256	A	G	0.346626	-0.0108864	0.00385271	0.00471868	-0.27736	0.0344158	7.68614e-16	0.0392499	0.0147197	0.00766481	0.350136	20	0.625325	1
ENSG00000196821	6	ILRUN	34609850	rs2814985	6	34548296	T	C	0.128834	0.014238	0.00530674	0.00729663	1.07596	0.0459843	4.43295e-121	0.0132328	0.00496441	0.00768676	0.26596	20	0.625325	1
ENSG00000214832	17	UPF3AP2	20279418	rs9909852	17	20291019	A	G	0.172802	-0.0132968	0.00477964	0.00540305	0.413738	0.0445944	1.73035e-20	-0.0321383	0.0120605	0.00770456	0.587985	13	0.625325	1
ENSG00000166275	10	BORCS7	104619367	rs9527	10	104623578	T	C	0.249489	0.0114191	0.00427446	0.00755169	-1.14096	0.0323565	2.22727e-272	-0.0100083	0.0037571	0.00772522	0.137834	20	0.625325	1
ENSG00000286664	4	AC104689.2	65725856	rs1864521	4	65751147	G	A	0.203476	0.0129185	0.00455346	0.00455307	0.457734	0.0593152	1.19128e-14	0.0282226	0.0105988	0.00774905	0.295239	20	0.625325	1
ENSG00000270890	6	AL049844.2	144179512	rs7454959	6	144181619	G	A	0.0541922	0.0242052	0.00842106	0.00404841	0.623451	0.088654	2.03006e-12	0.0388245	0.0145919	0.00779797	0.708596	3	0.625325	1
ENSG00000095321	9	CRAT	131864944	rs6478867	9	131903923	G	T	0.270961	0.0107813	0.00398543	0.00682647	-0.488702	0.0344388	1.04953e-45	-0.0220612	0.00830198	0.00787604	0.267705	18	0.625325	1
ENSG00000170634	2	ACYP2	54365206	rs1862122	2	54280129	C	A	0.395706	-0.010478	0.00380377	0.00587595	-0.310474	0.0311057	1.84101e-23	0.0337483	0.0127095	0.00792243	0.00593192	20	0.625325	1
ENSG00000137513	11	NARS2	78216466	rs10793334	11	78278792	T	C	0.239264	0.0153738	0.00577175	0.00773028	-1.04365	0.0340995	1.01773e-205	-0.0147308	0.00555125	0.00796386	0.0746386	17	0.625325	1
ENSG00000235937	2	RPL21P30	54257254	rs10183655	2	54210781	T	C	0.433538	-0.0110012	0.00373127	0.0031944	0.34853	0.0575215	1.36868e-09	-0.0315646	0.0119059	0.00802136	0.835966	20	0.625325	1
ENSG00000188379	9	IFNA2	21384826	rs617881	9	21383193	T	C	0.138037	-0.0162427	0.00538497	0.00255884	0.233136	0.0420639	2.98322e-08	-0.0696704	0.026297	0.0080643	0.810345	20	0.625325	1
ENSG00000118263	2	KLF7	207985426	rs3791994	2	208009919	A	G	0.337423	-0.0114526	0.00389187	0.00325358	0.182523	0.0301521	1.41816e-09	-0.0627463	0.0237086	0.00813149	0.445879	19	0.625325	1
ENSG00000120693	13	SMAD9	37456935	rs9576129	13	37455391	A	G	0.216769	0.012121	0.00455395	0.00777605	0.812532	0.0334678	3.34547e-130	0.0149176	0.00563822	0.00815005	0.269336	9	0.625325	1
ENSG00000108830	17	RND2	41180653	rs1799950	17	41246481	C	T	0.0582822	0.021685	0.00755836	0.0041176	-0.435832	0.063934	9.30157e-12	-0.0497554	0.0188157	0.00818464			0.625325	1
ENSG00000272462	6	U91328.1	25997436	rs10484432	6	26008876	A	G	0.210634	0.0115881	0.00434892	0.00770796	-0.853114	0.0396958	1.87896e-102	-0.0135834	0.00513674	0.00818471	0.624861	20	0.625325	1
ENSG00000156574	10	NODAL	72199700	rs11596795	10	72203641	T	C	0.0603272	0.026102	0.0095151	0.006084	0.585351	0.0596034	9.16541e-23	0.0445921	0.0168776	0.00823982	0.542756	13	0.625325	1
ENSG00000164180	5	TMEM161B	87525372	rs13175391	5	87461867	G	A	0.406953	-0.0108808	0.00378813	0.00407439	-0.246541	0.036622	1.67273e-11	0.0441338	0.0167052	0.00824376	0.298819	20	0.625325	1
ENSG00000137216	6	TMEM63B	44108954	rs4714761	6	44117607	T	C	0.0725971	-0.0186879	0.00687632	0.00657349	0.534821	0.0484258	2.34022e-28	-0.0349423	0.0132408	0.00831543	0.624622	11	0.627607	1
ENSG00000152078	1	TLCD4	95623037	rs4950076	1	95577297	T	C	0.488753	-0.0108055	0.0036873	0.00338459	0.204614	0.0338437	1.48608e-09	-0.052809	0.020026	0.00836381	0.642544	9	0.628118	1
ENSG00000204287	6	HLA-DRA	32410239	rs28605404	6	32569687	G	A	0.130879	0.016108	0.00595181	0.00680162	0.692334	0.0607023	3.93001e-30	0.0232662	0.00883544	0.00845639	0.0554909	19	0.629697	1
ENSG00000196353	3	CPNE4	131628326	rs9848061	3	131734789	T	C	0.43047	-0.0100902	0.00373709	0.00693337	-0.385233	0.0324467	1.63882e-32	0.0261925	0.00994852	0.00846827	0.0143955	20	0.629697	1
ENSG00000112186	6	CAP2	17475878	rs823429	6	17504502	A	C	0.370143	0.0105709	0.00379737	0.00537348	-0.243361	0.0302627	8.86463e-16	-0.0434372	0.0165123	0.00852363	0.47596	10	0.630707	1
ENSG00000142453	19	CARM1	11007990	rs12460421	19	10981352	G	A	0.441718	-0.0100514	0.00371462	0.00681186	-0.336158	0.0309611	1.83857e-27	0.0299008	0.0113882	0.00864981	0.12014	20	0.635253	1
ENSG00000148842	10	CNNM2	104764015	rs1046778	10	104661484	C	T	0.300613	0.0107266	0.0040156	0.00755738	0.476547	0.0340499	1.6596e-44	0.022509	0.00857856	0.00869381	0.133003	20	0.635253	1
ENSG00000257815	12	PRANCR	70466428	rs11610554	12	70608694	T	C	0.182004	0.0134562	0.00510383	0.00837666	1.09666	0.0424669	4.78431e-147	0.0122702	0.00467817	0.0087194	0.287324	20	0.635253	1
ENSG00000168615	8	ADAM9	38908618	rs11985898	8	38966013	A	G	0.486708	0.0100328	0.0036846	0.0064711	-0.308345	0.0320411	6.36615e-22	-0.0325376	0.0124187	0.00879182	0.488473	20	0.635253	1
ENSG00000130309	19	COLGALT1	17680214	rs7251306	19	17652396	G	T	0.417178	-0.0131076	0.00462007	0.00455262	0.201203	0.0295604	1.00005e-11	-0.0651462	0.0248772	0.00882625	0.0102697	7	0.635253	1
ENSG00000260075	17	NSFP1	44507364	rs17698176	17	44819595	G	T	0.228016	0.0118173	0.00450894	0.0087708	1.29666	0.0337316	0	0.00911364	0.00348542	0.00892822	0.40306	16	0.635253	1
ENSG00000167077	22	MEI1	42145484	rs5758397	22	42019251	C	T	0.198364	-0.012526	0.00474268	0.00826295	0.749642	0.0413709	2.21491e-73	-0.0167094	0.00639344	0.0089616	0.0307364	20	0.635253	1
ENSG00000272995	4	AC097505.1	20768713	rs1157616	4	20782795	A	G	0.0368098	0.0228462	0.00811517	0.0048741	0.460682	0.065597	2.17276e-12	0.049592	0.0189782	0.00897239			0.635253	1
ENSG00000182095	7	TNRC18	5405733	rs10236222	7	5436368	C	T	0.485685	0.0109499	0.00368278	0.00294649	-0.174385	0.0318768	4.48478e-08	-0.0627913	0.0240362	0.00899187	0.104171	3	0.635253	1
ENSG00000227935	1	AL390243.1	57852685	rs3850556	1	57870494	A	G	0.395706	-0.0109415	0.00370406	0.00313766	0.252072	0.0450831	2.25396e-08	-0.0434062	0.0166191	0.00900591	0.809059	15	0.635253	1
ENSG00000100417	22	PMM1	41979390	rs12484228	22	41939739	G	A	0.218814	-0.0132383	0.00462491	0.00420447	0.230961	0.0369888	4.2631e-10	-0.0573186	0.0220285	0.00926757	0.133939	20	0.638645	1
ENSG00000198467	9	TPM2	35686021	rs2025126	9	35696625	A	G	0.273006	-0.0106078	0.00406029	0.00898608	-0.912211	0.0317695	2.59803e-181	0.0116287	0.00446943	0.00927264	0.623789	20	0.638645	1
ENSG00000166558	16	SLC38A8	84059836	rs12921817	16	84076589	G	A	0.201431	0.0117966	0.00451004	0.00890651	-0.915101	0.0371488	5.547e-134	-0.012891	0.00495617	0.00929523	0.137157	20	0.638645	1
ENSG00000196295	7	GARS1-DT	30595414	rs38487	7	30614508	A	G	0.242331	-0.0114339	0.00439227	0.00923598	1.19928	0.0282561	0	-0.00953401	0.00366931	0.00936837	0.725593	20	0.638645	1
ENSG00000159199	17	ATP5MC1	46971680	rs1962412	17	46970259	T	C	0.280164	0.0105197	0.00400219	0.00857673	-0.552668	0.0339395	1.28406e-59	-0.0190343	0.0073353	0.00946205	0.313336	20	0.638645	1
ENSG00000286299	6	AL121938.1	125592604	rs3734645	6	125615257	T	C	0.160532	-0.0130005	0.00497626	0.00898817	-1.12135	0.05058	6.73075e-109	0.0115937	0.00446847	0.00947145	0.122181	20	0.638645	1
ENSG00000288523	12	AC025160.1	128213800	rs12832515	12	128219762	A	G	0.239264	-0.0152648	0.0052535	0.00366494	0.1968	0.0341563	8.32414e-09	-0.0775651	0.029897	0.00947523	0.00910053	5	0.638645	1
ENSG00000145908	5	ZNF300	150279250	rs11741861	5	150277909	G	A	0.106339	-0.0194414	0.00699368	0.00543835	0.393596	0.0549314	7.76605e-13	-0.0493943	0.0190591	0.00955185	0.810529	6	0.638645	1
ENSG00000230648	6	AL138831.1	4020263	rs853397	6	4044344	A	G	0.234151	0.011785	0.00445282	0.00812952	0.854085	0.0668503	2.23013e-37	0.0137984	0.00532425	0.00955255	0.230584	20	0.638645	1
ENSG00000164385	6	LINC01600	2628500	rs9503232	6	2621887	C	T	0.233129	0.0118965	0.00451182	0.0083708	-0.529287	0.037661	7.28095e-45	-0.0224764	0.00867306	0.00955529	0.391113	18	0.638645	1
ENSG00000175426	5	PCSK1	95747942	rs7722200	5	95717440	C	T	0.283231	0.0110706	0.00407353	0.00657399	0.272765	0.0323756	3.60753e-17	0.0405866	0.015692	0.00969698	0.431719	18	0.638645	1
ENSG00000226567	3	LINC00606	10803464	rs9820724	3	10807667	C	A	0.162577	0.0181494	0.00656058	0.00566722	-0.3752	0.0519265	4.989e-13	-0.0483727	0.0187233	0.00977881	0.428727	19	0.638645	1
ENSG00000006625	7	GGCT	30540347	rs38487	7	30614508	A	G	0.242331	-0.0114339	0.00439227	0.00923598	0.681093	0.0331643	1.00792e-93	-0.0167876	0.00650045	0.00980791	0.790551	20	0.638645	1
ENSG00000248092	5	NNT-AS1	43587514	rs16873502	5	43704556	A	G	0.0388548	0.0253285	0.00947578	0.0075182	-0.783955	0.080113	1.29803e-22	-0.0323086	0.01253	0.00992275	0.0832468	14	0.638645	1
ENSG00000235098	1	ANKRD65	1355474	rs12089560	1	1356550	G	A	0.0848671	0.0187531	0.00724785	0.00967018	-1.49657	0.0507171	2.25977e-191	-0.0125307	0.00486156	0.00995134	0.0887849	20	0.638645	1
ENSG00000111596	12	CNOT2	70692778	rs11615947	12	70724053	A	G	0.163599	0.0153278	0.00538094	0.00439214	-0.272074	0.0449514	1.42497e-09	-0.0563367	0.0218583	0.00995562	0.112517	16	0.638645	1
ENSG00000272049	5	AC091965.4	8445355	rs6555548	5	8446336	A	G	0.295501	0.0107211	0.00403564	0.00789295	-0.42651	0.0403454	4.04177e-26	-0.0251369	0.00975621	0.00998049	0.432184	15	0.638645	1
ENSG00000244480	7	AC005154.2	30563455	rs38487	7	30614508	A	G	0.242331	-0.0114339	0.00439227	0.00923598	0.600387	0.0342457	8.20434e-69	-0.0190443	0.00739594	0.0100251	0.63226	20	0.638645	1
ENSG00000168268	3	NT5DC2	52563736	rs13326165	3	52532118	A	G	0.196319	-0.0123146	0.00460083	0.00743709	-0.413008	0.0439586	5.70138e-21	0.029817	0.0115831	0.0100476	0.0603325	20	0.638645	1
ENSG00000161243	19	FBXO27	39502390	rs533573	19	39515939	T	C	0.135992	0.0164603	0.00626113	0.00856443	0.523351	0.0432045	8.97812e-34	0.0314518	0.0122421	0.0101946	0.781763	7	0.638645	1
ENSG00000138193	10	PLCE1	95923134	rs11187757	10	95747476	G	A	0.240286	-0.010741	0.00413284	0.00935143	-0.622018	0.0374721	7.02567e-62	0.0172679	0.00672519	0.010239	0.72283	15	0.638645	1
ENSG00000110442	11	COMMD9	36300916	rs7107433	11	36293048	G	A	0.448875	0.00980504	0.00368868	0.00785722	-0.297463	0.0303581	1.14308e-22	-0.0329622	0.0128487	0.0103051	0.43365	19	0.638645	1
ENSG00000204290	6	BTNL2	32368322	rs28605404	6	32569687	G	A	0.130879	0.016108	0.00595181	0.00680162	0.640873	0.0798223	9.84695e-16	0.0251344	0.00980047	0.010329	0.201732	11	0.638645	1
ENSG00000272912	10	AL356608.1	104674752	rs9527	10	104623578	T	C	0.249489	0.0114191	0.00427446	0.00755169	-0.325452	0.0356609	7.0886e-20	-0.035087	0.013685	0.0103505	0.346573	20	0.638645	1
ENSG00000284968	4	AC093827.4	87851568	rs17751557	4	87834607	G	A	0.162577	-0.0131728	0.0049712	0.00805347	0.387977	0.0383244	4.34614e-24	-0.0339524	0.0132448	0.0103635	0.200097	20	0.638645	1
ENSG00000162493	1	PDPN	13927206	rs355024	1	13909912	A	C	0.53681	-0.00964089	0.00370125	0.0091938	0.412749	0.0287626	1.06208e-46	-0.0233577	0.00911385	0.0103807	0.185925	20	0.638645	1
ENSG00000187772	6	LIN28B	105457849	rs314289	6	105430934	C	T	0.451943	-0.00968597	0.00370011	0.008851	0.37178	0.0296698	5.0784e-36	-0.026053	0.0101673	0.010394	0.381427	20	0.638645	1
ENSG00000270424	16	AC145285.5	28761598	rs7188071	16	28917644	T	C	0.304703	-0.0138004	0.00482141	0.00420566	0.402037	0.0707702	1.34008e-08	-0.0343262	0.0134287	0.0105829	0.440286	20	0.638645	1
ENSG00000253869	5	PIGFP1	178349391	rs11954382	5	178320846	T	C	0.120654	-0.0145947	0.00565944	0.00991391	-1.04725	0.0545992	5.37009e-82	0.0139362	0.00545273	0.0105938	0.0528152	15	0.638645	1
ENSG00000164776	7	PHKG1	56154332	rs2242508	7	56151489	G	A	0.412065	0.0103429	0.00370925	0.00529652	-0.191549	0.0299936	1.69917e-10	-0.0539964	0.0211298	0.0106049	0.965869	20	0.638645	1
ENSG00000108370	17	RGS9	63160376	rs1877821	17	63175413	T	C	0.0347648	0.0305748	0.0105917	0.0038935	0.480358	0.0874496	3.95237e-08	0.06365	0.024909	0.0106096	0.119475	8	0.638645	1
ENSG00000161896	6	IP6K3	33702060	rs568901	6	33710038	C	T	0.265849	0.0112026	0.00419066	0.00751236	-0.349148	0.0402879	4.46235e-18	-0.0320855	0.0125606	0.010635	0.969366	20	0.638645	1
ENSG00000213199	7	ASIC3	150747611	rs6947821	7	150729212	C	T	0.315951	0.0101047	0.0038025	0.00787484	-0.248873	0.0269835	2.88454e-20	-0.040602	0.0159004	0.0106642	0.98404	5	0.638645	1
ENSG00000149050	11	ZNF214	7029946	rs2857931	11	7020123	G	T	0.213701	0.0116437	0.00446806	0.00916104	0.473937	0.0370631	1.93034e-37	0.024568	0.00962132	0.0106647	0.540517	20	0.638645	1
ENSG00000183828	14	NUDT14	105643468	rs4983590	14	105646179	G	A	0.378323	-0.0120457	0.00470037	0.0103859	-0.839972	0.0285778	6.86152e-190	0.0143406	0.0056171	0.0106792	0.724286	15	0.638645	1
ENSG00000253384	8	AC124242.2	17946637	rs370429	8	17849147	T	C	0.0398773	0.0324874	0.0114097	0.00440839	-0.524395	0.0911688	8.82402e-09	-0.0619522	0.0242778	0.0107166	0.502967	13	0.638645	1
ENSG00000287985	7	AC073270.2	63832790	rs623142	7	63752283	T	G	0.238241	0.0114461	0.00438391	0.00902952	0.533505	0.0445143	4.25659e-33	0.0214545	0.00840991	0.0107383	0.923561	20	0.638645	1
ENSG00000196990	9	FAM163B	136458357	rs9409872	9	136458311	T	G	0.41002	0.0103554	0.00375448	0.00581309	-0.187773	0.028276	3.12156e-11	-0.0551485	0.0216508	0.0108598	0.56606	7	0.638645	1
ENSG00000269293	6	ZSCAN16-AS1	28043986	rs17693963	6	27710165	C	A	0.0828221	-0.0163481	0.00598997	0.00634788	0.394247	0.0557365	1.51174e-12	-0.0414667	0.0162852	0.0108878	0.167304	20	0.638645	1
ENSG00000244623	7	OR2AE1	99474145	rs2571998	7	99511372	A	G	0.466258	-0.00986939	0.00371818	0.00794593	0.413784	0.0462204	3.47806e-19	-0.0238516	0.00937246	0.0109323	0.549458	18	0.638645	1
ENSG00000188372	7	ZP3	76049112	rs34238522	7	76178517	C	T	0.295501	0.0127079	0.00497536	0.0106444	0.929427	0.0321619	1.25049e-183	0.0136728	0.00537401	0.0109515	0.0119344	20	0.638645	1
ENSG00000158292	1	GPR153	6314286	rs6692407	1	6347340	A	G	0.0981595	-0.0161522	0.00603972	0.00748788	0.399064	0.0485463	2.03044e-16	-0.0404752	0.0159155	0.0109865	0.0299739	14	0.638645	1
ENSG00000213742	20	ZNF337-AS1	25637174	rs16987934	20	25605527	G	A	0.0552147	-0.0254796	0.00955494	0.00766132	-0.631487	0.0758954	8.76024e-17	0.0403486	0.015889	0.0111039	0.0960311	11	0.638645	1
ENSG00000002016	12	RAD52	1060060	rs12816367	12	1072696	C	T	0.174847	0.0122022	0.00477504	0.010606	-0.811221	0.0365169	2.46126e-109	-0.0150418	0.00592506	0.0111273	0.66701	20	0.638645	1
ENSG00000169668	22	BCRP2	21466940	rs140391	22	21461274	G	A	0.53272	-0.0129866	0.00475295	0.00628888	0.201136	0.029307	6.73864e-12	-0.0645661	0.0254343	0.0111315	0.000115308	4	0.638645	1
ENSG00000143469	1	SYT14	210209501	rs12046618	1	210043135	G	A	0.228016	-0.0117528	0.00454972	0.00978908	-0.498994	0.0367271	4.81461e-42	0.023553	0.00928112	0.0111574	0.787131	20	0.638645	1
ENSG00000188342	13	GTF2F2	45776836	rs7337900	13	45784263	G	T	0.225971	-0.0118259	0.00433031	0.00631482	0.229545	0.0334833	7.10637e-12	-0.0515192	0.0203065	0.0111784	0.562457	14	0.638645	1
ENSG00000111300	12	NAA25	112505546	rs12422941	12	112537738	C	T	0.0817996	-0.018583	0.00687308	0.00685655	0.50059	0.0682497	2.2225e-13	-0.0371221	0.0146331	0.0111851	0.317932	20	0.638645	1
ENSG00000280193	8	AC132219.2	82609766	rs1559950	8	82501951	A	G	0.0357873	-0.0282004	0.0104957	0.00721283	-0.779297	0.102412	2.75345e-14	0.0361869	0.0142831	0.0112912	0.0158319	4	0.638645	1
ENSG00000204140	6	CLPSL1	35755124	rs2766582	6	35751895	G	A	0.330266	0.0201902	0.00779624	0.00960487	-0.512004	0.0420429	4.06472e-34	-0.0394338	0.0155674	0.011306	0.00772877	19	0.638645	1
ENSG00000265185	17	SNORD3B-1	18965604	rs35475444	17	18917437	T	C	0.104294	0.0235993	0.00879551	0.00729422	-0.47719	0.0622103	1.71196e-14	-0.0494546	0.0195269	0.0113209	0.0658738	8	0.638645	1
ENSG00000099875	19	MKNK2	2044354	rs12610177	19	2048281	T	G	0.311861	-0.0104633	0.00402619	0.00935498	-0.361515	0.033635	6.04272e-27	0.0289428	0.0114579	0.0115365	0.812474	8	0.638645	1
ENSG00000253598	8	SLC10A5	82606580	rs1559950	8	82501951	A	G	0.0357873	-0.0282004	0.0104957	0.00721283	-0.494661	0.0668981	1.42219e-13	0.0570095	0.0225753	0.0115598	0.0314345	4	0.638645	1
ENSG00000138381	2	ASNSD1	190530834	rs2289226	2	190526205	C	T	0.270961	-0.0106878	0.00421897	0.0113001	-1.02472	0.0330767	1.0011e-210	0.01043	0.00413095	0.0115747	0.83849	20	0.638645	1
ENSG00000124164	20	VAPB	56995221	rs910860	20	57003774	G	A	0.301636	0.00991579	0.00391772	0.0113734	0.896155	0.0270349	6.04272e-241	0.0110648	0.00438443	0.0116139	0.357885	20	0.638645	1
ENSG00000122176	1	FMOD	203315321	rs16851364	1	203318144	A	G	0.117587	0.0142966	0.00559317	0.0105861	-0.658848	0.0423736	1.62781e-54	-0.0216993	0.00860327	0.0116618	0.674355	11	0.638645	1
ENSG00000138031	2	ADCY3	25092572	rs6545814	2	25131316	G	A	0.423313	0.00938669	0.00370657	0.0113271	-0.775175	0.0312323	5.50511e-136	-0.0121091	0.00480642	0.0117567	0.103566	20	0.638645	1
ENSG00000170571	5	EMB	49715554	rs1328254	5	49560859	C	T	0.439673	0.0124407	0.0046715	0.00774216	0.227037	0.0292388	8.16973e-15	0.0547961	0.0217525	0.0117664	0.424569	9	0.638645	1
ENSG00000110921	12	MVK	110023495	rs12314392	12	110010866	G	A	0.464213	0.00956625	0.00368271	0.0093874	0.336705	0.032701	7.30953e-25	0.0284114	0.0112802	0.011779	0.50255	20	0.638645	1
ENSG00000028277	19	POU2F2	42645500	rs11883412	19	42688687	T	G	0.093047	-0.0173499	0.00618673	0.0050416	-0.307659	0.0538382	1.10012e-08	0.056393	0.0224	0.0118174	0.201638	7	0.638645	1
ENSG00000241186	3	TDGF1	46619986	rs3806702	3	46617502	C	T	0.270961	0.0108224	0.00428685	0.0115843	1.12325	0.0354907	7.75959e-220	0.0096349	0.00382858	0.0118504	0.995157	20	0.638645	1
ENSG00000248473	5	LINC01962	180612336	rs2431588	5	180606565	A	C	0.312883	-0.013517	0.00508769	0.00788837	-0.262915	0.0335513	4.64395e-15	0.0514122	0.0204331	0.0118652	0.379241	13	0.638645	1
ENSG00000228506	6	AL513550.1	99876498	rs6923983	6	99877219	T	G	0.503067	0.00927409	0.00367709	0.0116648	-0.958984	0.0283459	6.80473e-251	-0.00967075	0.003845	0.0118983	0.0547132	20	0.638645	1
ENSG00000181754	1	AMIGO1	110049580	rs12066164	1	110054290	G	A	0.221881	-0.0107586	0.0041779	0.0100208	0.368392	0.0316821	2.97754e-31	-0.0292041	0.0116157	0.0119305	0.427131	20	0.638645	1
ENSG00000104447	8	TRPS1	116621312	rs2721940	8	116636281	A	C	0.384458	-0.00974645	0.00375831	0.00950581	-0.289746	0.0285463	3.31324e-24	0.0336379	0.0133877	0.0119848	0.547514	15	0.638645	1
ENSG00000073969	17	NSF	44751432	rs17698176	17	44819595	G	T	0.228016	0.0118173	0.00450894	0.0087708	0.354542	0.0407741	3.46017e-18	0.0333312	0.0132828	0.0120953	0.132533	12	0.638645	1
ENSG00000259658	15	AC027559.1	102279738	rs8031873	15	102274497	G	A	0.223926	-0.013461	0.00528845	0.0109167	0.602607	0.0408074	2.38679e-49	-0.0223379	0.00890536	0.0121291	0.335327	18	0.638645	1
ENSG00000228288	1	PCAT6	202780683	rs12132801	1	202726145	A	G	0.223926	0.0120726	0.00439192	0.00598102	-0.247114	0.0403421	9.04269e-10	-0.0488544	0.0194804	0.0121459	0.0299381	9	0.638645	1
ENSG00000176402	7	GJC3	99524066	rs2283017	7	99574758	G	A	0.41411	-0.0100846	0.00375201	0.00719257	-0.22635	0.0329199	6.16473e-12	0.0445532	0.0177976	0.0123032	0.367868	17	0.638645	1
ENSG00000286575	10	AL356608.3	104668249	rs4919690	10	104616500	C	T	0.254601	0.0114634	0.00425481	0.00705551	-0.271242	0.0401166	1.36722e-11	-0.0422625	0.0168859	0.0123205	0.314379	20	0.638645	1
ENSG00000117597	1	UTP25	210016114	rs686582	1	210008673	T	G	0.275051	-0.0107538	0.00427001	0.0117874	-0.771572	0.0342958	4.38751e-112	0.0139375	0.00556874	0.0123211	0.871201	20	0.638645	1
ENSG00000138768	4	USO1	76692600	rs11938067	4	76669538	G	A	0.395706	0.00966399	0.00375759	0.0101154	0.33778	0.031105	1.80029e-27	0.0286103	0.0114321	0.0123274	0.372361	19	0.638645	1
ENSG00000229694	9	LINC00484	93912959	rs1806339	9	93914987	G	A	0.0889571	-0.0222039	0.0087276	0.010956	0.708212	0.0515045	5.05849e-43	-0.031352	0.0125326	0.0123619	0.10792	20	0.638645	1
ENSG00000234724	10	HDAC1P1	95898381	rs10882380	10	95768613	T	C	0.232106	-0.0117767	0.00422473	0.00531069	-0.1897	0.0334852	1.46876e-08	0.0620807	0.0248207	0.0123784	0.674096	7	0.638645	1
ENSG00000273240	2	AC013468.1	190628884	rs3816196	2	190640475	A	G	0.273006	-0.0105545	0.0041912	0.0117941	-0.758063	0.0354558	2.03056e-101	0.013923	0.00556705	0.0123857	0.898158	20	0.638645	1
ENSG00000120696	13	KBTBD7	41766338	rs1572018	13	41715282	T	C	0.167689	-0.0133806	0.00516011	0.00951193	0.401869	0.0426993	4.88674e-21	-0.033296	0.0133188	0.0124217	0.628117	9	0.638645	1
ENSG00000271133	7	AC004130.2	20369646	rs3757724	7	20395067	T	C	0.0633947	-0.019776	0.0078534	0.0117974	-1.15497	0.0565371	9.34094e-93	0.0171226	0.00685115	0.0124463	0.0606934	14	0.638645	1
ENSG00000188878	17	FBF1	73921438	rs1135889	17	73926121	A	C	0.241309	0.0113467	0.00448189	0.0113518	0.543737	0.0349886	1.84761e-54	0.020868	0.00835141	0.0124637	0.545239	20	0.638645	1
ENSG00000125965	20	GDF5	34031856	rs143384	20	34025756	G	A	0.406953	-0.00966576	0.00374128	0.00977919	0.369223	0.0377398	1.3271e-22	-0.0261787	0.0104802	0.0124927	0.858066	20	0.638645	1
ENSG00000278053	17	DDX52	35986631	rs9906814	17	35994809	A	G	0.0265849	-0.0285117	0.0109605	0.00928681	-0.794981	0.0892182	5.07916e-19	0.0358647	0.0143627	0.0125222	0.389108	6	0.638645	1
ENSG00000128699	2	ORMDL1	190642042	rs1233288	2	190690725	T	C	0.269939	-0.0105522	0.00420682	0.0121291	0.844096	0.0331386	4.06196e-143	-0.0125012	0.00500793	0.01255	0.836866	20	0.638645	1
ENSG00000270035	1	AL359881.2	7758648	rs2995034	1	7770901	C	T	0.547035	-0.009539	0.0036968	0.00987034	-0.279621	0.0283963	7.05531e-23	0.034114	0.0136671	0.012558	0.198716	20	0.638645	1
ENSG00000137411	6	VARS2	30888109	rs3130557	6	31094703	T	C	0.0838446	-0.0141013	0.00539006	0.00889215	-0.735581	0.0890851	1.49301e-16	0.0191703	0.00768662	0.0126319	0.00290604	20	0.638645	1
ENSG00000130684	20	ZNF337	25665660	rs16987934	20	25605527	G	A	0.0552147	-0.0254796	0.00955494	0.00766132	-0.555993	0.0789673	1.91139e-12	0.0458273	0.0183767	0.0126393	0.107501	8	0.638645	1
ENSG00000213160	2	KLHL23	170592248	rs7583128	2	170621358	T	C	0.332311	-0.0104313	0.00389661	0.00742791	-0.232837	0.0339819	7.29242e-12	0.044801	0.0179673	0.0126502	0.128231	20	0.638645	1
ENSG00000226465	20	AL390198.1	25705526	rs16987767	20	25434059	T	C	0.0552147	-0.0255701	0.00940816	0.00657047	0.492529	0.0790038	4.5397e-10	-0.051916	0.0208381	0.0127241	0.123134	7	0.640232	1
ENSG00000235641	9	LINC00484	93925204	rs1806339	9	93914987	G	A	0.0889571	-0.0222039	0.0087276	0.010956	0.823377	0.0679146	7.90915e-34	-0.0269668	0.0108306	0.012779	0.186787	20	0.640862	1
ENSG00000105656	19	ELL	18593200	rs2278238	19	18576484	C	T	0.355828	0.010692	0.0038378	0.00533671	-0.180946	0.0327851	3.40619e-08	-0.0590894	0.0237586	0.0128798	0.617885	6	0.643777	1
ENSG00000171503	4	ETFDH	159612026	rs12108216	4	159548228	C	T	0.129857	-0.0136043	0.00544709	0.0125062	-0.960288	0.0414587	1.08762e-118	0.0141669	0.00570523	0.0130231	0.63494	20	0.648792	1
ENSG00000120860	12	WASHC3	102431272	rs11111162	12	102489302	G	A	0.213701	0.0112005	0.00446851	0.0121923	-0.636761	0.0381412	1.42921e-62	-0.0175897	0.00709622	0.0131844	0.0585734	20	0.649888	1
ENSG00000237669	6	AL671277.2	29974396	rs3129063	6	29645613	A	C	0.160532	-0.0119981	0.00450801	0.00777905	0.442616	0.0653203	1.23472e-11	-0.0271073	0.0109424	0.0132391	0.972758	7	0.649888	1
ENSG00000105968	7	H2AZ2	44877038	rs714543	7	44887076	G	A	0.439673	0.00934351	0.00369576	0.0114658	-0.342247	0.0275967	2.55611e-35	-0.0273005	0.0110206	0.0132409	0.341642	16	0.649888	1
ENSG00000226981	17	ABHD17AP6	20732752	rs2993367	17	20737867	C	T	0.376278	-0.012076	0.00483156	0.0124406	-0.623582	0.0337025	1.96878e-76	0.0193655	0.00781845	0.013253	0.0711476	13	0.649888	1
ENSG00000058668	1	ATP2B4	203654562	rs947367	1	203461778	C	T	0.478528	-0.00955532	0.00374292	0.0106829	-0.296902	0.0290717	1.73843e-24	0.0321834	0.0129945	0.0132604	0.199434	11	0.649888	1
ENSG00000180332	13	KCTD4	45767920	rs9534063	13	45784603	G	A	0.219836	-0.0113098	0.00432779	0.0089676	0.251843	0.0326149	1.1478e-14	-0.044908	0.018142	0.0133099	0.37332	15	0.650204	1
ENSG00000145439	4	CBR4	169858174	rs1458292	4	169935881	G	A	0.251534	-0.0109126	0.00436869	0.0124927	0.565069	0.0316364	2.3583e-71	-0.019312	0.00780649	0.013367	0.0338303	20	0.650888	1
ENSG00000168038	3	ULK4	41645856	rs2272007	3	41996136	T	C	0.190184	0.0122613	0.00494632	0.0131796	1.30676	0.0375479	2.23667e-265	0.00938302	0.00379478	0.0134129	0.517918	19	0.651022	1
ENSG00000141198	17	TOM1L1	53008032	rs9904377	17	52985982	A	G	0.308793	0.0103695	0.00400278	0.00958183	-0.226886	0.0275943	1.99749e-16	-0.0457034	0.0184972	0.01348	0.298619	14	0.651904	1
ENSG00000148604	10	RGR	86005069	rs2279228	10	86004736	G	A	0.49182	0.00909195	0.00368005	0.0134886	0.97723	0.0273501	1.33633e-279	0.00930379	0.00377479	0.0137122	0.116618	20	0.651904	1
ENSG00000171448	9	ZBTB26	125685818	rs10985900	9	125954349	C	T	0.0603272	-0.0198523	0.00724085	0.00611196	0.304867	0.0543607	2.0441e-08	-0.065118	0.0264371	0.0137731	0.653197	8	0.651904	1
ENSG00000101307	20	SIRPB1	1571369	rs17775933	20	1894977	G	A	0.374233	-0.00955279	0.00387584	0.0137126	1.18767	0.0203154	0	-0.00804327	0.00326628	0.0137966	0.557073	7	0.651904	1
ENSG00000251411	4	AC093827.3	87835194	rs17751427	4	87831092	A	G	0.159509	-0.0135173	0.00497764	0.00661552	-0.281003	0.0482093	5.58213e-09	0.0481036	0.0195419	0.0138333	0.698352	19	0.651904	1
ENSG00000183340	11	JRKL	96181946	rs7482239	11	96113831	A	G	0.400818	0.0100289	0.00376087	0.00766097	0.189702	0.0296844	1.65187e-10	0.0528668	0.0214818	0.0138551	0.51829	17	0.651904	1
ENSG00000272768	7	AC004854.2	44925272	rs7016	7	44866832	G	T	0.391616	-0.00972834	0.00374487	0.00938292	0.231725	0.0302494	1.85255e-14	-0.0419823	0.0170648	0.0138872	0.182388	14	0.651904	1
ENSG00000138316	10	ADAMTS14	72477230	rs7095992	10	72428563	C	T	0.238241	-0.0104478	0.00423045	0.0135239	0.936807	0.0335443	1.23837e-171	-0.0111526	0.00453344	0.0138911	0.0358708	20	0.651904	1
ENSG00000235292	20	AL109838.1	12261412	rs6041029	20	11982632	G	A	0.295501	0.0104977	0.00411942	0.0108237	-0.34199	0.0365799	8.83783e-21	-0.0306959	0.0124849	0.0139464	0.36182	13	0.651904	1
ENSG00000035928	4	RFC1	39328536	rs6531698	4	39263814	T	C	0.116564	-0.0162217	0.00590891	0.00604554	-0.275625	0.0498881	3.29729e-08	0.0588543	0.023939	0.0139513	0.53632	18	0.651904	1
ENSG00000133466	22	C1QTNF6	37585816	rs4821603	22	37609294	A	G	0.472393	-0.011382	0.0046097	0.0135438	0.71627	0.0274329	2.81574e-150	-0.0158907	0.00646442	0.0139645	0.628161	20	0.651904	1
ENSG00000163946	3	TASOR	56685713	rs1491167	3	56570956	A	G	0.0470348	-0.0219118	0.00839574	0.00905752	0.575292	0.0786978	2.66858e-13	-0.0380882	0.0154961	0.0139743	0.0250165	3	0.651904	1
ENSG00000274191	12	AC026333.4	123118948	rs4758695	12	122853197	G	A	0.46728	-0.00992696	0.00368191	0.0070148	0.208078	0.0349233	2.55138e-09	-0.047708	0.0194223	0.0140356	0.339132	16	0.651904	1
ENSG00000105402	19	NAPA	48004621	rs17271418	19	47985220	A	G	0.0828221	-0.0180833	0.00706297	0.0104582	0.459926	0.052955	3.77967e-18	-0.0393178	0.0160101	0.0140565	0.299217	11	0.651904	1
ENSG00000123610	2	TNFAIP6	152225333	rs10490522	2	152186147	G	A	0.378323	-0.00945342	0.00380529	0.0129813	0.499435	0.0328986	4.72106e-52	-0.0189282	0.00772053	0.0142194	0.687356	20	0.651904	1
ENSG00000145919	5	BOD1	173038905	rs10516101	5	173066731	T	C	0.0899796	-0.0169324	0.00672573	0.0118172	0.533491	0.049625	5.89717e-27	-0.0317389	0.0129481	0.0142365	0.535338	9	0.651904	1
ENSG00000164053	3	ATRIP	48498579	rs3135941	3	48507667	C	T	0.176892	-0.0116247	0.00463487	0.012138	-0.540044	0.0468038	8.44067e-31	0.0215255	0.0087828	0.014251	0.42651	20	0.651904	1
ENSG00000102468	13	HTR2A	47438446	rs8192889	13	47358540	T	C	0.533742	0.00988104	0.00367252	0.00713376	-0.18525	0.0311885	2.8559e-09	-0.053339	0.0217638	0.0142532	0.0663585	11	0.651904	1
ENSG00000159079	21	CFAP298	33974651	rs2833926	21	33975279	C	T	0.192229	-0.0155327	0.00616594	0.0117652	0.386949	0.0367952	7.26868e-26	-0.0401414	0.0163856	0.0142934	0.14894	20	0.651904	1
ENSG00000164615	5	CAMLG	134081016	rs17167632	5	133930528	A	G	0.142127	0.0146317	0.00595085	0.013942	1.36859	0.0477201	6.87361e-181	0.0106911	0.00436411	0.0142948	0.146827	20	0.651904	1
ENSG00000109576	4	AADAT	170997112	rs11736939	4	171031170	T	C	0.0736196	0.0146254	0.0059333	0.0137022	-0.942987	0.0471299	4.66528e-89	-0.0155097	0.00633959	0.0144258	0.333886	20	0.655492	1
ENSG00000259155	14	STK16P1	50144349	rs2224949	14	50096560	C	T	0.243354	-0.0113613	0.00433416	0.0087585	0.595257	0.0880018	1.34096e-11	-0.0190864	0.00780878	0.0145167	0.394421	10	0.655492	1
ENSG00000242220	21	TCP10L	33914980	rs2833926	21	33975279	C	T	0.192229	-0.0155327	0.00616594	0.0117652	-0.389018	0.0388619	1.37367e-23	0.0399279	0.0163442	0.0145681	0.0763834	20	0.655492	1
ENSG00000183760	19	ACP7	39588343	rs8109914	19	39517062	A	G	0.152352	0.0154682	0.0062277	0.013	0.580599	0.0431612	3.00177e-41	0.0266417	0.0109076	0.0145866	0.182506	5	0.655492	1
ENSG00000166435	11	XRRA1	74589514	rs2119028	11	74659933	A	G	0.287321	0.00996826	0.00408096	0.0145809	1.32939	0.024352	0	0.00749839	0.00307288	0.0146798	0.332617	20	0.655492	1
ENSG00000165502	14	RPL36AL	50086296	rs2985697	14	50092902	T	C	0.240286	-0.0106534	0.0043529	0.0143882	-0.94282	0.0322136	2.66449e-188	0.0112995	0.004633	0.0147316	0.957538	19	0.655492	1
ENSG00000168016	3	TRANK1	36927429	rs4789	3	36869439	T	C	0.436605	-0.00924078	0.00370176	0.0125488	0.362163	0.0318417	5.64496e-30	-0.0255156	0.0104645	0.0147571	0.500278	20	0.655492	1
ENSG00000278879	11	AP000560.1	74542587	rs2119028	11	74659933	A	G	0.287321	0.00996826	0.00408096	0.0145809	1.0916	0.0298812	3.55045e-292	0.00913182	0.00374687	0.0148022	0.378575	20	0.655492	1
ENSG00000160294	21	MCM3AP	47680629	rs4819225	21	47712185	T	C	0.314928	-0.00960822	0.00386161	0.0128414	0.446488	0.0369964	1.55064e-33	-0.0215195	0.00883076	0.0148144	0.0749647	20	0.655492	1
ENSG00000198053	20	SIRPA	1898026	rs17775933	20	1894977	G	A	0.374233	-0.00955279	0.00387584	0.0137126	-0.484568	0.0301201	3.10326e-58	0.0197141	0.00809187	0.0148392	0.433095	7	0.655492	1
ENSG00000204001	9	LCN8	139650916	rs2484659	9	139646222	G	A	0.306748	0.00971123	0.00394689	0.0138752	0.583582	0.0339129	2.30225e-66	0.0166407	0.006832	0.0148628	0.672782	18	0.655492	1
ENSG00000174417	8	TRHR	110116304	rs4291240	8	110214517	C	T	0.353783	0.00929544	0.00374724	0.0131159	-0.595228	0.0476195	7.49443e-36	-0.0156166	0.00641824	0.0149678	0.412595	20	0.655492	1
ENSG00000144455	3	SUMF1	4125728	rs2819561	3	4403767	A	G	0.41002	0.00912542	0.00368179	0.0131926	0.367561	0.0290075	8.53526e-37	0.0248269	0.0102066	0.0149978	0.387237	13	0.655492	1
ENSG00000241170	11	AP001992.1	74609199	rs2119028	11	74659933	A	G	0.287321	0.00996826	0.00408096	0.0145809	-0.735391	0.0280467	1.56403e-151	-0.0135551	0.00557341	0.0150118	0.509427	20	0.655492	1
ENSG00000249242	4	TMEM150C	83443916	rs6535384	4	83639493	A	G	0.477505	0.0113897	0.00458309	0.0129494	-0.378226	0.0327353	7.04196e-31	-0.0301135	0.0123945	0.0151158	0.0919248	20	0.655492	1
ENSG00000250331	5	LINC01340	96933126	rs12188395	5	96503378	C	T	0.0869121	-0.0161009	0.00634479	0.0111597	0.663727	0.0789961	4.38863e-17	-0.0242583	0.00998585	0.0151291	0.0604994	4	0.655492	1
ENSG00000177551	1	NHLH2	116382768	rs12029349	1	116372092	A	C	0.265849	-0.0100103	0.00407831	0.0141074	-0.587407	0.0350915	6.77481e-63	0.0170415	0.00701715	0.0151594	0.106075	20	0.655492	1
ENSG00000130775	1	THEMIS2	28206125	rs12568383	1	28206588	C	T	0.381391	0.00972656	0.00378506	0.010178	0.266576	0.0361343	1.61436e-13	0.0364869	0.0150355	0.015236	0.0190857	17	0.655492	1
ENSG00000066926	18	FECH	55232772	rs2272783	18	55238820	G	A	0.0521472	-0.0218536	0.00895137	0.0146316	-1.54308	0.0707497	1.84567e-105	0.0141623	0.00583719	0.015257	0.956921	8	0.655492	1
ENSG00000285796	20	AL162458.1	44559426	rs6065906	20	44554015	C	T	0.205521	0.0119503	0.00474476	0.0117812	-0.347086	0.0387507	3.33928e-19	-0.0344304	0.0142005	0.0153254	0.781006	20	0.655492	1
ENSG00000178773	16	CPNE7	89652910	rs455527	16	89644001	C	T	0.0787321	0.0205837	0.00813804	0.0114283	0.60823	0.0720854	3.23834e-17	0.033842	0.0139681	0.0154011	0.513042	20	0.655492	1
ENSG00000254812	8	AC067930.2	144715084	rs2242086	8	144695499	A	C	0.213701	-0.0118032	0.00480818	0.0140954	-0.737767	0.0493993	1.95826e-50	0.0159986	0.00660467	0.0154219	0.416823	15	0.655492	1
ENSG00000278238	13	AL359513.1	53029188	rs7319451	13	53222464	A	G	0.0408998	0.0257915	0.0103035	0.0123079	-0.739065	0.0771111	9.29737e-22	-0.0348975	0.0144088	0.0154374	0.000121717	12	0.655492	1
ENSG00000251513	5	LIX1-AS1	96598850	rs12188395	5	96503378	C	T	0.0869121	-0.0161009	0.00634479	0.0111597	0.557247	0.0693453	9.29452e-16	-0.0288937	0.0119402	0.0155263	0.140248	4	0.655492	1
ENSG00000185480	12	PARPBP	102552630	rs11111146	12	102452264	A	C	0.200409	0.0115305	0.00459259	0.0120501	0.354266	0.0391329	1.39238e-19	0.0325476	0.013453	0.015548	0.182379	20	0.655492	1
ENSG00000248309	5	MEF2C-AS1	88470680	rs3850653	5	88186954	G	A	0.222904	0.0109912	0.00437162	0.0119299	0.368134	0.0416299	9.31639e-19	0.0298565	0.0123457	0.0155904	0.0298618	12	0.655492	1
ENSG00000115604	2	IL18R1	102971613	rs12712135	2	102930948	A	G	0.5	-0.00888995	0.00366992	0.0154191	1.11766	0.0267483	0	-0.00795406	0.00328908	0.0155922	0.684897	20	0.655492	1
ENSG00000162004	16	CCDC78	774768	rs12599130	16	772842	C	T	0.477505	-0.0112356	0.00456707	0.0138884	-0.398748	0.0303028	1.51485e-39	0.0281772	0.011652	0.0155959	0.731934	20	0.655492	1
ENSG00000115602	2	IL1RL1	102948230	rs12712135	2	102930948	A	G	0.5	-0.00888995	0.00366992	0.0154191	1.0601	0.0281787	0	-0.00838595	0.00346903	0.0156328	0.641183	20	0.655492	1
ENSG00000253559	2	OSGEPL1-AS1	190628856	rs2033870	2	190603830	G	A	0.273006	-0.0106617	0.00419037	0.0109485	-0.281031	0.0369826	2.98391e-14	0.0379378	0.0157243	0.0158353	0.940236	18	0.655833	1
ENSG00000131165	16	CHMP1A	89715685	rs3803689	16	89800058	T	C	0.406953	0.00972809	0.00377259	0.00991944	0.224741	0.0329083	8.53235e-12	0.0432859	0.0179432	0.0158484	0.1267	20	0.655833	1
ENSG00000155849	7	ELMO1	37190668	rs6462740	7	37241917	T	G	0.218814	-0.0115963	0.00436246	0.00785611	-0.18445	0.032132	9.44675e-09	0.0628694	0.0260639	0.0158599	0.590054	15	0.655833	1
ENSG00000173611	9	SCAI	127805347	rs634710	9	127661645	A	G	0.42229	-0.00913992	0.00369858	0.0134662	-0.371143	0.0334976	1.57411e-28	0.0246264	0.0102102	0.0158683	0.900096	20	0.655833	1
ENSG00000185909	3	KLHDC8B	49211475	rs11920251	3	49356671	C	T	0.429448	0.00983965	0.00370006	0.00782976	0.200018	0.0351103	1.22043e-08	0.0491938	0.0204149	0.0159654	0.407946	18	0.655833	1
ENSG00000231147	2	ARHGAP42P2	130765234	rs1922634	2	130701098	T	C	0.281186	-0.012876	0.00526654	0.0144907	0.600635	0.0433334	1.09485e-43	-0.0214373	0.00890365	0.0160536	0.0793856	17	0.655833	1
ENSG00000204519	19	ZNF551	58211003	rs9749360	19	58186051	G	A	0.406953	-0.00991927	0.00375749	0.00829394	-0.177684	0.0303144	4.59062e-09	0.0558254	0.0231929	0.016084	0.446991	17	0.655833	1
ENSG00000169926	15	KLF13	31673453	rs8031093	15	31655208	G	A	0.170757	0.0174568	0.00654858	0.0076818	0.246141	0.0441272	2.43326e-08	0.0709222	0.0294871	0.0161639	0.0734312	11	0.655833	1
ENSG00000145198	3	VWA5B2	183954167	rs2668189	3	183972050	G	T	0.225971	0.0106847	0.00443194	0.0159155	-0.982991	0.0305614	5.53674e-227	-0.0108696	0.00452127	0.0162122	0.608575	20	0.655833	1
ENSG00000229539	20	PANK2-AS1	3869200	rs6052220	20	3970594	T	C	0.185072	-0.01253	0.00490374	0.0106128	0.253334	0.03573	1.33906e-12	-0.0494606	0.0205755	0.0162231	0.618118	10	0.655833	1
ENSG00000165995	10	CACNB2	18630920	rs10828282	10	18450295	T	C	0.283231	0.0108021	0.00420113	0.0101337	0.22198	0.0331083	2.01866e-11	0.0486624	0.0202697	0.0163617	0.206761	20	0.655833	1
ENSG00000249352	5	LINC02198	68296256	rs6414814	5	68263602	T	C	0.385481	-0.00922021	0.00378767	0.0149218	0.47882	0.033015	1.15784e-47	-0.0192561	0.00802107	0.0163642	0.024611	20	0.655833	1
ENSG00000231697	9	NANOGP5	102937898	rs7033350	9	102992644	G	A	0.0981595	0.015488	0.00598113	0.00961212	0.357413	0.055945	1.67364e-10	0.0433337	0.0180569	0.0164023	0.453802	12	0.655833	1
ENSG00000109610	4	SOD3	24796999	rs12649653	4	24791146	A	G	0.310838	0.00998959	0.00404685	0.0135687	0.357457	0.0349096	1.31901e-24	0.0279462	0.0116455	0.0164069	0.632274	12	0.655833	1
ENSG00000103599	15	IQCH	67670861	rs12443472	15	67555958	A	G	0.214724	-0.0107665	0.00438088	0.0139869	-0.391991	0.0355385	2.73723e-28	0.0274661	0.01145	0.0164498	0.136541	20	0.655833	1
ENSG00000168077	8	SCARA3	27512839	rs2439497	8	27550722	T	C	0.248466	0.0109502	0.00439344	0.0126883	-0.321147	0.0365612	1.58014e-18	-0.0340972	0.0142205	0.0164964	0.613643	14	0.655833	1
ENSG00000287134	8	AC106845.1	13034766	rs1881488	8	13077885	G	T	0.530675	0.00932701	0.00368194	0.0113032	0.221589	0.0300179	1.56079e-13	0.0420916	0.0175672	0.0165738	0.439855	20	0.655833	1
ENSG00000183309	8	ZNF623	144728388	rs2242086	8	144695499	A	C	0.213701	-0.0118032	0.00480818	0.0140954	-0.475718	0.0436297	1.1086e-27	0.0248114	0.0103602	0.016626	0.36513	8	0.655833	1
ENSG00000261402	9	AL591222.1	19928014	rs2051134	9	19889326	A	C	0.378323	0.00911002	0.00379784	0.0164517	0.976968	0.0262641	7.38766e-303	0.00932479	0.00389545	0.0166764	0.665298	20	0.655833	1
ENSG00000196735	6	HLA-DQA1	32605398	rs1063355	6	32627714	T	G	0.407975	0.00905641	0.0037679	0.0162359	0.957452	0.0374209	2.18137e-144	0.00945886	0.00395267	0.0167098	0.125878	20	0.655833	1
ENSG00000173404	20	INSM1	20350170	rs928069	20	20407782	A	G	0.406953	0.00919114	0.00377799	0.014982	0.359962	0.0276631	1.04103e-38	0.0255337	0.0106774	0.0167853	0.153201	18	0.655833	1
ENSG00000131507	5	NDFIP1	141511174	rs3910205	5	141557236	C	T	0.364008	-0.00970218	0.00380944	0.010869	-0.216987	0.0313424	4.41776e-12	0.0447131	0.0187063	0.0168361	0.802591	20	0.655833	1
ENSG00000179344	6	HLA-DQB1	32631702	rs1063355	6	32627714	T	G	0.407975	0.00905641	0.0037679	0.0162359	0.819902	0.036741	2.60074e-110	0.0110457	0.00462213	0.01686	0.0599806	20	0.655833	1
ENSG00000232300	17	FAM215B	44638178	rs17692129	17	44793283	T	C	0.340491	0.00955761	0.0039225	0.0148255	-0.488373	0.0399225	2.0704e-34	-0.0195703	0.00818954	0.0168635	0.35202	18	0.655833	1
ENSG00000176244	10	ACBD7	15124124	rs10906818	10	15106441	G	A	0.416155	0.00922665	0.00374086	0.013646	-0.307902	0.0322138	1.19958e-21	-0.0299662	0.0125475	0.0169304	0.667443	18	0.655833	1
ENSG00000138246	3	DNAJC13	132197111	rs10935018	3	132268469	T	C	0.133947	0.0139679	0.00544632	0.0103278	-0.320747	0.0489877	5.85101e-11	-0.0435482	0.0182363	0.0169405	0.216554	15	0.655833	1
ENSG00000117594	1	HSD11B1	209883908	rs12046618	1	210043135	G	A	0.228016	-0.0117528	0.00454972	0.00978908	-0.205403	0.0328054	3.81911e-10	0.0572183	0.0239613	0.0169429	0.820273	20	0.655833	1
ENSG00000132423	6	COQ3	99829674	rs9376137	6	99842056	A	C	0.220859	-0.0117704	0.00475877	0.0133833	-0.300038	0.0329158	7.84406e-20	0.0392296	0.0164341	0.0169825	0.00187323	14	0.655833	1
ENSG00000260469	15	INSYN1-AS1	74053806	rs7172656	15	74056225	C	T	0.476483	-0.00921444	0.00368461	0.0123918	-0.245078	0.0306349	1.2444e-15	0.0375979	0.0157519	0.0169919	0.0184075	13	0.655833	1
ENSG00000188404	1	SELL	169670324	rs7525461	1	169640109	C	T	0.234151	0.0101421	0.00420732	0.0159275	-0.611371	0.0360509	1.66378e-64	-0.016589	0.00695096	0.0170058	0.114312	20	0.655833	1
ENSG00000099624	19	ATP5F1D	1243284	rs12977689	19	1226004	A	C	0.222904	-0.0114909	0.00466236	0.013716	-0.408253	0.0427955	1.43378e-21	0.0281467	0.0117953	0.0170205	0.307281	7	0.655833	1
ENSG00000286828	5	AC008883.3	96535654	rs12188395	5	96503378	C	T	0.0869121	-0.0161009	0.00634479	0.0111597	0.329728	0.0471385	2.65478e-12	-0.0488308	0.0204696	0.0170549	0.161837	4	0.655833	1
ENSG00000235497	2	AC012506.4	23601135	rs10495743	2	23577958	C	T	0.303681	0.00991556	0.00397482	0.0126101	-0.363257	0.0446901	4.3515e-16	-0.0272962	0.0114459	0.0170878	0.104299	15	0.655833	1
ENSG00000163069	4	SGCB	52895668	rs6812882	4	52772984	C	T	0.257669	0.0101141	0.00407517	0.0130687	0.339174	0.0395444	9.73366e-18	0.0298198	0.0125079	0.0171216	0.587736	14	0.655833	1
ENSG00000228956	3	SATB1-AS1	18724204	rs2076802	3	18521394	C	T	0.117587	-0.0145204	0.00569772	0.0108199	-0.293312	0.0435955	1.71953e-11	0.049505	0.0207723	0.0171617	0.0119204	9	0.655833	1
ENSG00000251300	4	AC104596.2	143966635	rs1440418	4	144162943	A	G	0.322086	-0.0100266	0.00392853	0.0107027	0.339462	0.0517437	5.3647e-11	-0.0295368	0.0124177	0.0173786	0.025214	20	0.655833	1
ENSG00000137218	6	FRS3	41746097	rs6901756	6	41825590	C	T	0.128834	0.0141302	0.00552868	0.0105945	0.279796	0.0430968	8.4557e-11	0.0505017	0.0212357	0.0173996	0.695406	8	0.655833	1
ENSG00000204463	6	BAG6	31613644	rs707939	6	31726688	A	C	0.368098	-0.00932038	0.00388235	0.0163634	0.696192	0.0400668	1.25886e-67	-0.0133877	0.00562952	0.0174013	0.0654749	20	0.655833	1
ENSG00000287559	6	AL136305.1	17253064	rs823722	6	17227563	T	C	0.407975	-0.00912435	0.00377234	0.015574	-0.374888	0.0301678	1.87071e-35	0.0243388	0.0102514	0.0175873	0.789316	20	0.655833	1
ENSG00000085644	16	ZNF213	3186292	rs424165	16	3237581	T	C	0.518405	0.00923394	0.0036871	0.0122662	-0.230707	0.0310302	1.04636e-13	-0.0400245	0.016864	0.0176269	0.988722	8	0.655833	1
ENSG00000012983	14	MAP4K5	50956532	rs10139934	14	50987481	C	T	0.223926	-0.0113435	0.00455266	0.0127165	0.324572	0.0417706	7.82793e-15	-0.034949	0.0147302	0.0176625	0.730743	19	0.655833	1
ENSG00000132953	13	XPO4	21414328	rs4608189	13	21343209	T	C	0.191207	0.0114167	0.00472545	0.0156923	-0.453239	0.0363367	1.04402e-35	-0.025189	0.0106197	0.0176964	0.518192	20	0.655833	1
ENSG00000227207	1	RPL31P12	72767334	rs2815752	1	72812440	G	A	0.361963	-0.0111916	0.00470946	0.0174823	1.09474	0.028737	0	-0.010223	0.00431026	0.0177019	0.425986	20	0.655833	1
ENSG00000170088	4	TMEM192	166060730	rs12509915	4	165994160	A	G	0.0766871	0.0161097	0.00657004	0.0142066	-0.479493	0.0513311	9.52561e-21	-0.0335974	0.0141663	0.0177087	0.175676	7	0.655833	1
ENSG00000149089	11	APIP	34906284	rs1117050	11	34926338	T	C	0.329243	0.00916062	0.00385926	0.0176123	1.1228	0.0244289	0	0.00815875	0.00344177	0.0177635	0.767807	20	0.655833	1
ENSG00000281106	13	TMEM272	52403398	rs2031992	13	52506372	C	T	0.564417	-0.00903076	0.00367923	0.0141071	0.277846	0.0308451	2.10238e-19	-0.0325027	0.0137248	0.0178759	0.280006	20	0.655833	1
ENSG00000285373	2	LINC02478	161121310	rs10181181	2	161087411	T	C	0.275051	-0.00983402	0.00411992	0.016989	0.674043	0.0378165	4.60003e-71	-0.0145896	0.00616681	0.0179899	0.0845653	20	0.655833	1
ENSG00000242779	19	ZNF702P	53505650	rs329744	19	53541112	C	A	0.170757	0.0121468	0.00511417	0.0175431	1.0291	0.0385053	2.33588e-157	0.0118033	0.00498915	0.0179912	0.476738	10	0.655833	1
ENSG00000100154	22	TTC28	28724928	rs5762532	22	28628209	C	T	0.407975	-0.00900395	0.00374259	0.0161367	0.425298	0.0327535	1.49206e-38	-0.0211709	0.00894969	0.0180033	0.0540835	20	0.655833	1
ENSG00000256581	12	NLRP9P1	129499544	rs470401	12	129468005	T	G	0.260736	0.0104694	0.00432201	0.0154208	0.382152	0.0348248	5.12042e-28	0.0273958	0.0115819	0.0180107	0.451949	18	0.655833	1
ENSG00000271499	19	AC011477.5	19862390	rs7251035	19	19866371	T	C	0.437628	0.00968014	0.00371312	0.00913375	-0.371818	0.066329	2.07459e-08	-0.0260346	0.0110135	0.018085	0.100516	6	0.655833	1
ENSG00000231007	9	CDC20P1	89627316	rs13296748	9	89606981	C	T	0.268916	-0.0122857	0.00514391	0.016922	0.597748	0.0363046	6.56632e-61	-0.0205533	0.00869555	0.0180955	0.369432	16	0.655833	1
ENSG00000168852	13	TPTE2P5	41441165	rs4254182	13	41453256	T	C	0.274029	-0.00950334	0.00400008	0.0175115	-0.7405	0.0317755	4.02764e-120	0.0128337	0.00542986	0.0181014	0.296726	20	0.655833	1
ENSG00000184517	16	ZFP1	75194263	rs7190094	16	75180514	A	G	0.394683	-0.00887947	0.00372665	0.0171865	-0.592833	0.0318436	2.3384e-77	0.014978	0.00633745	0.0181074	0.698445	12	0.655833	1
ENSG00000131097	17	HIGD1B	42925782	rs7213960	17	42923398	T	C	0.374233	-0.0091872	0.00377159	0.0148549	0.319858	0.0333613	9.00605e-22	-0.0287227	0.0121661	0.018231	0.485776	20	0.655833	1
ENSG00000215375	4	MYL5	671596	rs7690350	4	680843	G	A	0.199387	0.0122023	0.00487839	0.0123738	-0.297461	0.0419392	1.31549e-12	-0.0410215	0.01739	0.0183287	0.420345	16	0.655833	1
ENSG00000221829	9	FANCG	35076886	rs2074549	9	35061503	C	T	0.0623722	0.0204329	0.00844716	0.0155674	0.798768	0.0765041	1.61352e-25	0.0255805	0.0108553	0.0184487	0.114309	15	0.655833	1
ENSG00000137103	9	TMEM8B	35839982	rs10738948	9	35833448	T	C	0.388548	0.00892149	0.00376725	0.0178762	0.774746	0.0330111	8.40884e-122	0.0115154	0.00488725	0.0184626	0.545969	20	0.655833	1
ENSG00000169413	14	RNASE6	21250026	rs11156644	14	21201589	G	A	0.464213	-0.00892812	0.00366982	0.0149805	0.269049	0.0284503	3.17406e-21	-0.0331839	0.0140841	0.0184663	0.189251	12	0.655833	1
ENSG00000253553	8	AC090578.1	89619434	rs7814164	8	89573045	G	A	0.204499	0.0117396	0.00484096	0.0153063	-0.442617	0.0447496	4.5558e-23	-0.0265231	0.0112611	0.0185082	0.0262609	20	0.655833	1
ENSG00000141994	19	DUS3L	5788040	rs2436487	19	5789565	C	T	0.195297	-0.0113668	0.00480639	0.0180333	-0.952631	0.0369249	9.07038e-147	0.011932	0.00506654	0.0185197	0.904815	5	0.655833	1
ENSG00000226237	9	GAS1RR	89590264	rs13296748	9	89606981	C	T	0.268916	-0.0122857	0.00514391	0.016922	-0.477506	0.035537	3.67819e-41	0.0257289	0.0109413	0.0186959	0.348968	16	0.655833	1
ENSG00000186715	1	MST1L	17089068	rs7513616	1	17298496	G	A	0.489775	0.00878112	0.00369338	0.017429	-0.538995	0.0340634	2.14902e-56	-0.0162917	0.00692927	0.0187161	0.397748	20	0.655833	1
ENSG00000226393	9	IFNA20P	21321562	rs7032044	9	21276891	T	C	0.192229	-0.0116862	0.00452412	0.00979214	-0.271626	0.0478774	1.40012e-08	0.043023	0.0183008	0.0187288	0.647051	18	0.655833	1
ENSG00000251389	5	YTHDF1P1	96705302	rs12188395	5	96503378	C	T	0.0869121	-0.0161009	0.00634479	0.0111597	0.417185	0.0670644	4.95058e-10	-0.0385942	0.0164254	0.0187902			0.655833	1
ENSG00000261340	11	LINC01616	30002800	rs7944308	11	30054459	G	T	0.431493	-0.0112724	0.00469739	0.0164082	-0.33845	0.0293541	9.32325e-31	0.0333058	0.0141765	0.0188056	0.252903	16	0.655833	1
ENSG00000162999	2	DUSP19	183954012	rs2705718	2	183988903	C	T	0.0501022	-0.0269138	0.011015	0.0145505	0.566095	0.0663325	1.41136e-17	-0.0475429	0.0202396	0.0188239	0.565787	12	0.655833	1
ENSG00000242808	3	SOX2-OT	181131109	rs6765739	3	181457601	C	T	0.357873	-0.0113577	0.00466762	0.0149625	0.279411	0.0314001	5.66488e-19	-0.0406485	0.0173185	0.0189195	0.0569542	7	0.655833	1
ENSG00000092036	14	HAUS4	23420904	rs2295687	14	23421096	G	A	0.542945	-0.00866726	0.00368434	0.0186499	-0.892092	0.0263535	3.50671e-251	0.00971566	0.00413997	0.0189357	0.500238	20	0.655833	1
ENSG00000176268	13	CYCSP34	41437886	rs4254182	13	41453256	T	C	0.274029	-0.00950334	0.00400008	0.0175115	-0.479037	0.032031	1.43544e-50	0.0198384	0.00845496	0.0189575	0.0772677	20	0.655833	1
ENSG00000009950	7	MLXIPL	73023198	rs6460046	7	73041980	A	G	0.0777096	0.0151767	0.0060786	0.0125341	-0.379541	0.0553672	7.13196e-12	-0.0399869	0.0170449	0.0189773	0.0303339	11	0.655833	1
ENSG00000096654	6	ZNF184	27429710	rs6929812	6	27384520	T	C	0.425358	-0.0110337	0.00456501	0.0156489	0.314988	0.0325603	3.88866e-22	-0.0350288	0.0149381	0.019031	0.000166699	20	0.655833	1
ENSG00000275835	15	TUBGCP5	22861686	rs8029154	15	22835646	A	G	0.095092	0.0144394	0.00610536	0.0180279	-0.828234	0.0463661	2.29296e-71	-0.017434	0.00743587	0.0190483	0.356435	5	0.655833	1
ENSG00000103549	16	RNF40	30780347	rs7198250	16	30746822	A	C	0.278119	-0.00999121	0.00420488	0.0174968	0.545145	0.0381255	2.22964e-46	-0.0183276	0.0078191	0.0190805	0.847329	20	0.655833	1
ENSG00000213923	22	CSNK1E	38700393	rs2075983	22	38690698	A	G	0.244376	-0.0109066	0.00434026	0.0119747	0.23057	0.0354608	7.91993e-11	-0.0473028	0.020181	0.0190817	0.131663	10	0.655833	1
ENSG00000267943	19	AC010328.1	53513599	rs329744	19	53541112	C	A	0.170757	0.0121468	0.00511417	0.0175431	1.02356	0.0708876	2.93368e-47	0.0118672	0.00506361	0.0190972	0.813853	5	0.655833	1
ENSG00000180257	19	ZNF816	53459398	rs329744	19	53541112	C	A	0.170757	0.0121468	0.00511417	0.0175431	0.613004	0.0425626	4.9974e-47	0.0198152	0.00845549	0.0191052	0.358021	7	0.655833	1
ENSG00000278195	22	SSTR3	37604397	rs9610669	22	37607981	A	C	0.472393	-0.0117523	0.00458783	0.0104186	-0.171081	0.0294817	6.51614e-09	0.0686942	0.0293133	0.0191065	0.0539179	18	0.655833	1
ENSG00000165688	9	PMPCA	139311653	rs3812584	9	139312719	C	T	0.429448	-0.00910086	0.00374926	0.0152087	0.258618	0.0289092	3.68946e-19	-0.0351903	0.0150215	0.0191466	0.999656	20	0.655833	1
ENSG00000142892	1	PIGK	77619894	rs1028737	1	77669114	A	G	0.400818	0.00913813	0.00371189	0.0138219	-0.254686	0.0334448	2.63416e-14	-0.0358799	0.015317	0.0191556	0.844163	9	0.655833	1
ENSG00000286642	18	AC091646.1	68193248	rs12373402	18	68132998	C	T	0.334356	-0.00964188	0.00387832	0.0129153	-0.373035	0.0535859	3.368e-12	0.0258471	0.0110397	0.019218	0.695684	9	0.655833	1
ENSG00000057663	6	ATG5	106633482	rs10484575	6	106631860	T	C	0.0848671	0.0152612	0.00635073	0.0162587	-0.549278	0.0535001	9.93915e-25	-0.027784	0.0118744	0.0192932	0.045632	14	0.655833	1
ENSG00000104883	19	PEX11G	7552048	rs2303146	19	7547074	C	A	0.324131	0.00934423	0.00394093	0.0177365	-0.442641	0.0307303	4.87982e-47	-0.0211102	0.00902303	0.019305	0.175141	11	0.655833	1
ENSG00000146038	6	DCDC2	24265135	rs12055879	6	24274117	C	A	0.336401	0.00918377	0.00388406	0.0180556	-0.483411	0.0321097	3.20133e-51	-0.0189979	0.0081332	0.0194995	0.745993	20	0.655833	1
ENSG00000136950	9	ARPC5L	127632210	rs6478690	9	127757310	C	T	0.4182	-0.00893613	0.00370617	0.0159024	0.313955	0.0335617	8.39435e-21	-0.0284631	0.0121906	0.019552	0.606041	20	0.655833	1
ENSG00000066654	16	THUMPD1	20733772	rs11074476	16	20886385	A	C	0.419223	-0.00907799	0.0037238	0.0147758	-0.247052	0.0305539	6.17612e-16	0.0367452	0.0157431	0.019593	0.181783	20	0.655833	1
ENSG00000198642	9	KLHL9	21332534	rs7021906	9	21304057	G	A	0.153374	-0.0117994	0.00497872	0.0177896	0.536956	0.0401081	7.13268e-41	-0.0219746	0.00941628	0.0196122	0.425834	20	0.655833	1
ENSG00000235316	10	DUSP8P5	75492489	rs4691	10	75561916	C	T	0.216769	-0.0106908	0.00422329	0.0113607	0.192626	0.0319904	1.72943e-09	-0.0555005	0.0237835	0.0196182	0.741185	10	0.655833	1
ENSG00000269526	19	ERVV-1	53518274	rs329744	19	53541112	C	A	0.170757	0.0121468	0.00511417	0.0175431	0.864017	0.0715083	1.30283e-33	0.0140585	0.00603234	0.0197784	0.684564	4	0.655833	1
ENSG00000163673	3	DCLK3	36779876	rs1553656	3	36859705	T	C	0.436605	-0.00885877	0.00368693	0.0162722	0.271914	0.0284042	1.03816e-21	-0.0325793	0.0139797	0.0197814	0.484049	20	0.655833	1
ENSG00000287483	6	AL132775.2	20332398	rs6933481	6	20303096	C	T	0.327198	-0.00956561	0.00394726	0.0153778	-0.270644	0.032427	7.04603e-17	0.0353439	0.015187	0.0199523	0.172474	13	0.655833	1
ENSG00000009844	6	VTA1	142507060	rs12665758	6	142541553	C	T	0.0838446	0.016645	0.00707395	0.0186226	0.9338	0.0595656	2.17902e-55	0.017825	0.0076603	0.0199687	0.963912	17	0.655833	1
ENSG00000174136	5	RGMB	98119350	rs2545727	5	98135462	C	T	0.160532	-0.0122522	0.00520802	0.0186443	-0.774179	0.0498008	1.70649e-54	0.0158261	0.00680375	0.0200141	0.0923525	20	0.655833	1
ENSG00000269978	1	AL359881.1	7760897	rs2995032	1	7753132	T	C	0.54499	-0.00882153	0.00369214	0.0168818	-0.322689	0.0319209	5.03886e-24	0.0273376	0.011757	0.0200607	0.184692	20	0.655833	1
ENSG00000120306	5	CYSTM1	139608189	rs17286613	5	139581205	G	T	0.221881	-0.0106494	0.00456148	0.0195625	-0.845758	0.033041	1.63758e-144	0.0125915	0.00541575	0.0200728	0.0255925	20	0.655833	1
ENSG00000205670	21	SMIM11A	35768519	rs9749	21	35775012	G	A	0.47137	0.0111962	0.00473266	0.0179944	0.355742	0.0284992	9.29974e-36	0.0314728	0.0135404	0.0201063	0.348527	16	0.655833	1
ENSG00000232104	9	RFX3-AS1	3609268	rs10115088	9	3553220	C	T	0.0685072	0.0187365	0.00795247	0.0184698	0.856925	0.0604916	1.4868e-45	0.0218648	0.00940772	0.0201181	0.800792	11	0.655833	1
ENSG00000276842	12	AC023510.2	25256430	rs17387019	12	25264259	A	G	0.0920245	0.0163958	0.0065562	0.012391	-0.28378	0.0451736	3.34268e-10	-0.0577764	0.0248664	0.020154	0.665816	9	0.655833	1
ENSG00000205212	17	CCDC144NL	20769606	rs8067432	17	20827039	C	T	0.354806	-0.00922539	0.00393193	0.0189621	0.584739	0.0353023	1.27345e-61	-0.0157769	0.00679137	0.0201746	0.0771137	14	0.655833	1
ENSG00000156795	8	NTAQ1	124455617	rs3765212	8	124450364	T	G	0.311861	0.00899389	0.00385699	0.0197091	-0.836404	0.0321683	4.84048e-149	-0.010753	0.00462991	0.020205	0.82457	15	0.655833	1
ENSG00000214160	3	ALG3	183963712	rs1709620	3	183976694	A	G	0.222904	0.0107051	0.00444537	0.0160336	0.273721	0.0313063	2.26343e-18	0.0391096	0.0168453	0.0202492	0.577952	17	0.655833	1
ENSG00000196557	16	CACNA1H	1237438	rs9937881	16	1297071	T	C	0.191207	-0.0150709	0.00593423	0.0110963	-0.210672	0.0367786	1.01558e-08	0.0715373	0.0308126	0.0202496	0.745432	6	0.655833	1
ENSG00000244198	7	ARHGEF35-AS1	143934796	rs727713	7	144098922	A	G	0.155419	-0.0115129	0.00487982	0.0183095	-0.538325	0.0413996	1.17412e-38	0.0213866	0.00921283	0.0202654	0.828797	16	0.655833	1
ENSG00000187764	9	SEMA4D	92044374	rs4405007	9	92100804	T	C	0.278119	0.00951508	0.00406475	0.0192385	-0.600752	0.0333343	1.30828e-72	-0.0158386	0.00682295	0.0202665	0.316888	20	0.655833	1
ENSG00000162998	2	FRZB	183714684	rs288325	2	183702830	C	T	0.0378323	-0.0242296	0.00987467	0.0141389	-0.515365	0.0719973	8.1793e-13	0.0470145	0.020255	0.0202798	0.824646	12	0.655833	1
ENSG00000088882	20	CPXM1	2777996	rs12625619	20	2796007	A	G	0.0705521	0.0161139	0.0065645	0.0141002	-0.332088	0.0465863	1.0152e-12	-0.048523	0.0209065	0.0202897	0.249448	7	0.655833	1
ENSG00000120868	12	APAF1	99084140	rs10745836	12	99095175	A	G	0.452965	-0.00886603	0.00368917	0.0162497	0.264305	0.0296151	4.4695e-19	-0.0335447	0.0144552	0.0203087	0.0180836	20	0.655833	1
ENSG00000173281	8	PPP1R3B	9001424	rs11249905	8	9042454	G	A	0.327198	0.00971329	0.00382234	0.0110475	0.19772	0.0347633	1.28838e-08	0.0491266	0.021174	0.0203332	0.389421	8	0.655833	1
ENSG00000262668	16	AJ003147.2	3256492	rs424165	16	3237581	T	C	0.518405	0.00923394	0.0036871	0.0122662	0.175435	0.0287382	1.03054e-09	0.0526344	0.0227167	0.0205041	0.977912	8	0.657478	1
ENSG00000141437	18	SLC25A52	29340195	rs11662341	18	29493770	C	T	0.391616	0.00937366	0.00379023	0.0133942	0.335199	0.0506196	3.54588e-11	0.0279645	0.0120703	0.0205142	0.273745	10	0.657478	1
ENSG00000196118	16	CCDC189	30771143	rs3812999	16	30773605	T	G	0.278119	-0.00991379	0.00420523	0.0183988	-0.449585	0.0359264	6.25344e-36	0.022051	0.00951811	0.0205178	0.25559	20	0.657478	1
ENSG00000287115	2	AC009951.6	145281668	rs12691694	2	145282685	G	A	0.335378	-0.0101087	0.00396415	0.0107715	0.169346	0.0305995	3.12518e-08	-0.0596926	0.025774	0.0205584			0.657478	1
ENSG00000257859	12	CASC18	106117910	rs11112685	12	106099447	T	C	0.269939	-0.0100107	0.00417056	0.016381	-0.277763	0.031753	2.17927e-18	0.0360403	0.0155698	0.0206265	0.97831	17	0.657693	1
ENSG00000173838	17	MARCHF10	60832190	rs8071332	17	61141953	G	A	0.215746	-0.0105985	0.00433425	0.0144739	0.262199	0.0365852	7.67695e-13	-0.0404215	0.0174661	0.0206523	0.0559407	18	0.657693	1
ENSG00000131966	14	ACTR10	58684576	rs17832891	14	58678057	A	G	0.0439673	0.0235753	0.0101078	0.0196801	-1.43129	0.0828322	6.73127e-67	-0.0164714	0.00712608	0.0208091	0.548843	15	0.659001	1
ENSG00000255559	8	ZNF252P-AS1	146229814	rs4628292	8	146251362	C	T	0.0695297	0.017489	0.00701217	0.0126281	0.361925	0.0594358	1.1338e-09	0.0483221	0.0209368	0.0209992	0.629827	6	0.659001	1
ENSG00000204435	6	CSNK2B	31635562	rs707939	6	31726688	A	C	0.368098	-0.00932038	0.00388235	0.0163634	-0.30714	0.0369151	8.78387e-17	0.0303457	0.013156	0.0210767	0.22424	20	0.659001	1
ENSG00000204421	6	LY6G6C	31687974	rs707939	6	31726688	A	C	0.368098	-0.00932038	0.00388235	0.0163634	0.445811	0.0536178	9.20558e-17	-0.0209066	0.00906425	0.0210833	0.136895	20	0.659001	1
ENSG00000155158	9	TTC39B	15235489	rs7870690	9	15218947	A	C	0.0736196	0.0157818	0.00666944	0.0179679	0.547759	0.0535928	1.60097e-24	0.0288115	0.0124979	0.0211496	0.835607	13	0.659001	1
ENSG00000235108	9	IFNA12P	21403365	rs2939	9	21166004	G	A	0.153374	-0.0126143	0.00501344	0.0118661	0.329304	0.0572905	9.0319e-09	-0.038306	0.0166191	0.0211697	0.39279	20	0.659001	1
ENSG00000218416	2	AC110619.1	241392432	rs12986801	2	241440020	T	C	0.473415	0.0109134	0.00454276	0.0162894	-0.252399	0.0308814	3.00381e-16	-0.0432386	0.0187597	0.0211743	0.065045	14	0.659001	1
ENSG00000142230	19	SAE1	47665212	rs177918	19	47634313	T	G	0.123722	-0.0142292	0.00587578	0.0154492	0.316571	0.0421519	5.90178e-14	-0.044948	0.0195017	0.0211769	0.810722	14	0.659001	1
ENSG00000179152	3	TCAIM	44415277	rs12488257	3	44451894	C	T	0.44274	-0.00903846	0.00367842	0.0140042	-0.209871	0.0317101	3.63067e-11	0.0430668	0.018696	0.0212493	0.124677	20	0.659001	1
ENSG00000286653	16	AC092125.2	61674309	rs11648690	16	61739917	A	G	0.392638	0.00903997	0.00377571	0.0166546	-0.27444	0.0328381	6.41267e-17	-0.0329397	0.0143113	0.0213545	0.228578	20	0.659001	1
ENSG00000198218	3	QRICH1	49099468	rs11720964	3	49336232	T	C	0.451943	0.00932857	0.00369737	0.011635	0.155275	0.0276543	1.9673e-08	0.0600778	0.0261053	0.0213711	0.712023	11	0.659001	1
ENSG00000271049	19	AC020910.4	35126186	rs11084784	19	35212216	T	C	0.349693	0.00969095	0.00386441	0.0121505	0.263161	0.0455235	7.43581e-09	0.0368252	0.0160068	0.0214145	0.62367	10	0.659001	1
ENSG00000186827	1	TNFRSF4	1148126	rs13306651	1	1226063	A	G	0.0163599	0.0357892	0.014873	0.0161141	1.00054	0.127788	4.89218e-15	0.03577	0.0155512	0.0214402	0.314506	19	0.659001	1
ENSG00000251075	4	HTT-AS	3063543	rs10002065	4	3114501	C	T	0.0398773	0.0272519	0.0111062	0.0141374	0.655838	0.0995335	4.42457e-11	0.0415528	0.0180705	0.0214775	0.450892	7	0.659001	1
ENSG00000137288	6	UQCC2	33670787	rs13204162	6	33696131	T	C	0.183027	-0.0110138	0.00467801	0.0185542	-0.419363	0.0394067	1.90134e-26	0.0262631	0.0114248	0.0215172	0.816986	20	0.659001	1
ENSG00000170275	3	CRTAP	33172386	rs4678686	3	33158912	G	A	0.143149	-0.0116932	0.00504627	0.0204931	-0.769943	0.0422611	3.66527e-74	0.0151871	0.00660688	0.0215233	0.441498	20	0.659001	1
ENSG00000086159	12	AQP6	50365950	rs1996315	12	50364707	G	A	0.416155	0.00921895	0.00373785	0.0136487	0.186699	0.0294481	2.29861e-10	0.0493786	0.0214823	0.0215293	0.14237	17	0.659001	1
ENSG00000197815	17	AC122129.1	17762448	rs4925114	17	17711270	A	G	0.40593	-0.00973299	0.00386176	0.0117238	-0.245888	0.0439376	2.18965e-08	0.039583	0.0172246	0.0215588	0.399924	20	0.659001	1
ENSG00000159648	16	TEPP	58016180	rs9934227	16	58019396	G	A	0.144172	0.0155998	0.0062329	0.012321	-0.288576	0.0498582	7.12539e-09	-0.0540578	0.0235316	0.0216052	0.257356	13	0.659001	1
ENSG00000138613	15	APH1B	63584771	rs7163368	15	63571121	C	T	0.236196	0.0110813	0.00449002	0.0135872	-0.219624	0.0350145	3.55589e-10	-0.0504559	0.0219697	0.021641	0.592441	20	0.659001	1
ENSG00000165695	9	AK8	135677564	rs2526008	9	135720467	A	G	0.207566	0.0128404	0.00556855	0.0211175	-0.781599	0.0341064	3.1835e-116	-0.0164284	0.00716053	0.0217737	0.161126	20	0.659001	1
ENSG00000103591	15	AAGAB	67520269	rs12443472	15	67555958	A	G	0.214724	-0.0107665	0.00438088	0.0139869	0.236702	0.0370461	1.66565e-10	-0.0454854	0.0198299	0.0218036	0.138767	14	0.659001	1
ENSG00000264985	17	AC124804.1	71513577	rs17782371	17	71512799	A	G	0.361963	0.00956979	0.00383805	0.0126526	-0.177495	0.0305184	6.02678e-09	-0.0539158	0.0235268	0.0219241	0.245981	3	0.659001	1
ENSG00000163888	3	CAMK2N2	183978171	rs1709620	3	183976694	A	G	0.222904	0.0107051	0.00444537	0.0160336	0.265633	0.0356433	9.15606e-14	0.0403004	0.017587	0.0219352	0.25699	20	0.659001	1
ENSG00000286689	3	AC090946.1	16012135	rs9869915	3	16011708	T	C	0.527607	0.00844901	0.00366941	0.0213041	0.639992	0.0279523	5.10717e-116	0.0132017	0.00576244	0.0219637	0.155145	20	0.659001	1
ENSG00000218891	19	ZNF579	56090177	rs12610510	19	56091437	C	A	0.168712	0.0111344	0.00460606	0.0156342	0.246646	0.0343804	7.282e-13	0.0451434	0.0197065	0.0219754	0.84283	6	0.659001	1
ENSG00000198156	16	NPIPB6	28364352	rs28472312	16	28826049	C	T	0.336401	0.00984532	0.00407449	0.0156778	-0.235774	0.032976	8.68603e-13	-0.0417574	0.0182415	0.0220712	0.0527488	10	0.659001	1
ENSG00000235888	21	AF064858.1	40397658	rs9305669	21	40547329	T	C	0.118609	-0.0156531	0.006762	0.0206208	0.696773	0.0464292	6.58398e-51	-0.0224651	0.0098195	0.0221492	0.0104969	20	0.659001	1
ENSG00000203799	6	CCDC162P	109581650	rs1547325	6	109461506	C	A	0.129857	-0.0139985	0.00596141	0.0188652	-0.479079	0.0479282	1.59031e-23	0.0292196	0.0127822	0.0222569	0.344745	5	0.659001	1
ENSG00000153495	13	TEX29	111982564	rs1359428	13	111980537	C	T	0.507157	-0.0085466	0.00370439	0.0210463	-0.530047	0.0322992	1.60812e-60	0.0161242	0.00705753	0.0223313	0.00819957	20	0.659001	1
ENSG00000100814	14	CCNB1IP1	20790499	rs1132644	14	20784718	G	T	0.5	-0.00841788	0.00366467	0.0216166	0.601701	0.0273687	4.01e-107	-0.0139901	0.00612367	0.0223362	0.822479	20	0.659001	1
ENSG00000214041	3	PGAM1P4	9390502	rs3732975	3	9540323	T	C	0.163599	0.0111896	0.00468241	0.0168621	0.409646	0.0529255	9.93715e-15	0.0273152	0.0119628	0.0224098	0.807874	20	0.659001	1
ENSG00000272950	7	AC093799.1	97952454	rs6951479	7	97888121	G	A	0.428425	0.00861133	0.00373612	0.0211729	-0.637791	0.0381496	9.66714e-63	-0.0135018	0.00591331	0.0224133	0.930145	20	0.659001	1
ENSG00000132003	19	ZSWIM4	13924659	rs2594719	19	13911872	A	G	0.299591	-0.0118937	0.00492606	0.0157597	0.214985	0.0307757	2.83753e-12	-0.0553232	0.0242436	0.0224909	0.233803	5	0.659001	1
ENSG00000226328	22	NUP50-DT	45544282	rs1058033	22	45583606	G	T	0.468303	0.00850993	0.00367367	0.0205328	-0.364779	0.0275597	5.44053e-40	-0.023329	0.010224	0.0225021	0.149289	19	0.659001	1
ENSG00000221923	19	ZNF880	52881109	rs2059818	19	52882520	C	T	0.403885	-0.0086358	0.00378155	0.0223909	0.976056	0.0213504	0	-0.00884765	0.00387914	0.0225587	0.610308	15	0.659001	1
ENSG00000126524	7	SBDS	66456620	rs7779258	7	65616587	A	G	0.0593047	-0.0203466	0.00833222	0.0146093	0.415862	0.0661433	3.23067e-10	-0.0489264	0.0214942	0.0228301			0.659001	1
ENSG00000286863	1	AL513166.1	72984154	rs11209948	1	72811904	G	T	0.361963	-0.0108431	0.00474573	0.0223236	-0.841428	0.0336128	2.67787e-138	0.0128866	0.00566353	0.0228845	0.60782	20	0.659001	1
ENSG00000158865	16	SLC5A11	24890056	rs274074	16	24888454	T	C	0.159509	0.0120144	0.0051069	0.0186441	-0.369857	0.0414703	4.72266e-19	-0.0324838	0.0142801	0.0229202	0.902532	14	0.659001	1
ENSG00000267206	9	LCN6	139640723	rs2484659	9	139646222	G	A	0.306748	0.00971123	0.00394689	0.0138752	0.213979	0.0358858	2.47973e-09	0.0453839	0.0199538	0.022939	0.248391	9	0.659001	1
ENSG00000160207	21	HSF2BP	45014218	rs2838336	21	45071741	C	T	0.416155	-0.0108189	0.00458377	0.0182619	-0.264978	0.0312349	2.18721e-17	0.0408296	0.0179558	0.0229722	0.37489	20	0.659001	1
ENSG00000110931	12	CAMKK2	121705794	rs3794207	12	121686078	T	C	0.316973	-0.0089278	0.00385993	0.0207258	0.431114	0.0347422	2.33724e-35	-0.0207087	0.0091076	0.0229792	0.337238	17	0.659001	1
ENSG00000197386	4	HTT	3144388	rs10002065	4	3114501	C	T	0.0398773	0.0272519	0.0111062	0.0141374	-0.593546	0.0982445	1.52674e-09	-0.0459138	0.0201961	0.0230021	0.035906	6	0.659001	1
ENSG00000105707	19	HPN	35544444	rs2305744	19	35556123	G	A	0.253579	-0.0104026	0.00422925	0.013906	-0.208986	0.0351681	2.80761e-09	0.0497768	0.0219021	0.0230449			0.659001	1
ENSG00000008226	3	DLEC1	38123106	rs6775473	3	38109174	G	T	0.356851	0.00896359	0.0038281	0.0192053	-0.265141	0.0282046	5.42357e-21	-0.0338069	0.0148791	0.0230804	0.0882111	14	0.659001	1
ENSG00000196126	6	HLA-DRB1	32552086	rs9271100	6	32576478	T	C	0.269939	0.00944202	0.00413442	0.0223858	0.900928	0.0403735	2.6522e-110	0.0104803	0.00461304	0.0230932	0.124573	20	0.659001	1
ENSG00000198035	10	AGAP9	48213560	rs4342964	10	48318619	T	C	0.211656	0.0132212	0.00575521	0.0216041	-0.627781	0.0410482	8.41786e-53	-0.0210602	0.0092704	0.0231003	0.198725	15	0.659001	1
ENSG00000159210	17	SNF8	47014441	rs999475	17	46988044	A	G	0.265849	0.00928593	0.00406443	0.0223317	-0.687783	0.0331085	7.4987e-96	-0.0135012	0.00594511	0.0231479	0.333885	20	0.659001	1
ENSG00000205702	22	CYP2D7	42540830	rs742086	22	42552253	G	T	0.265849	0.00957318	0.00414447	0.0208955	0.411942	0.0331621	1.98428e-35	0.0232392	0.0102333	0.0231507	0.267168	20	0.659001	1
ENSG00000182389	2	CACNB4	152822483	rs7419564	2	152720030	A	G	0.194274	-0.0117996	0.00477391	0.013448	0.242672	0.0421898	8.82348e-09	-0.0486235	0.0214116	0.0231535	0.372198	13	0.659001	1
ENSG00000223802	19	CERS1	18993445	rs4808866	19	18985097	T	C	0.103272	-0.0170248	0.00742033	0.0217704	-0.729015	0.0458875	7.79585e-57	0.0233532	0.0102842	0.0231596	0.591144	17	0.659001	1
ENSG00000230319	22	TTLL1-AS1	43441482	rs2072883	22	43435668	G	A	0.425358	0.00866724	0.00376311	0.0212668	-0.610877	0.0449861	5.31703e-42	-0.0141882	0.00624815	0.0231602	0.234328	20	0.659001	1
ENSG00000254485	3	AC026191.1	9369630	rs3732975	3	9540323	T	C	0.163599	0.0111896	0.00468241	0.0168621	0.442566	0.0607483	3.21075e-13	0.0252833	0.0111348	0.0231674	0.669435	19	0.659001	1
ENSG00000286520	12	AC079851.1	106095122	rs11112685	12	106099447	T	C	0.269939	-0.0100107	0.00417056	0.016381	-0.358668	0.0513437	2.83589e-12	0.0279107	0.0122952	0.0232049	0.926942	8	0.659001	1
ENSG00000251079	10	BMS1P2	47235154	rs4342964	10	48318619	T	C	0.211656	0.0132212	0.00575521	0.0216041	-0.633394	0.0432244	1.27739e-48	-0.0208736	0.00919728	0.0232357	0.151701	11	0.659001	1
ENSG00000263720	18	AC023394.2	63533066	rs2628202	18	63536167	A	G	0.250511	0.0097601	0.0042539	0.0217683	0.511239	0.0330827	7.15901e-54	0.0190911	0.00841198	0.0232374	0.970569	20	0.659001	1
ENSG00000225087	1	AL583808.1	73233576	rs2815752	1	72812440	G	A	0.361963	-0.0111916	0.00470946	0.0174823	-0.397343	0.0525436	3.96429e-14	0.028166	0.0124238	0.0233842	0.6537	12	0.659001	1
ENSG00000126001	20	CEP250	34075046	rs7264396	20	34154741	T	C	0.231084	-0.0108847	0.00445387	0.0145307	0.235924	0.039122	1.63478e-09	-0.0461363	0.0203697	0.0235157	0.809808	20	0.659001	1
ENSG00000248690	8	HAS2-AS1	122828978	rs11986885	8	122642363	T	C	0.0644172	0.0175614	0.00727309	0.015754	-0.443886	0.0680598	6.93766e-11	-0.0395628	0.0174719	0.0235515	0.859386	5	0.659001	1
ENSG00000122515	7	ZMIZ2	44798830	rs4724319	7	44803286	G	A	0.403885	-0.00861412	0.00372409	0.0207181	0.296954	0.027109	6.35227e-28	-0.0290083	0.0128175	0.0236248	0.166918	17	0.659001	1
ENSG00000051523	16	CYBA	88713580	rs3794624	16	88717074	A	G	0.315951	0.00903825	0.00384543	0.0187541	-0.265863	0.0318381	6.79833e-17	-0.0339958	0.015026	0.0236683	0.195341	15	0.659001	1
ENSG00000142657	1	PGD	10469608	rs1467653	1	10413123	A	G	0.482618	0.00854794	0.00368494	0.0203574	0.315868	0.0309663	1.97511e-24	0.0270617	0.0119639	0.023701	0.578628	16	0.659001	1
ENSG00000104375	8	STK3	99669256	rs2515214	8	99808718	C	T	0.332311	-0.00925607	0.00385048	0.0162223	0.234948	0.0352255	2.56122e-11	-0.0393963	0.0174206	0.0237295	0.170656	20	0.659001	1
ENSG00000164106	4	SCRG1	174316692	rs1992466	4	174330663	C	A	0.55726	0.00836046	0.00369123	0.0235157	-1.0377	0.0260361	0	-0.00805668	0.00356285	0.0237405	0.348407	20	0.659001	1
ENSG00000184898	2	RBM43	152111416	rs10490523	2	152085984	G	A	0.42638	-0.0085895	0.0037446	0.0218	0.476992	0.0357074	1.0588e-40	-0.0180077	0.00796536	0.023775	0.357703	20	0.659001	1
ENSG00000248278	17	SUMO2P17	46969284	rs2546491	17	46977916	A	G	0.436605	0.00833748	0.00367233	0.0231865	-0.627394	0.0285811	8.4012e-107	-0.0132891	0.00588454	0.0239268	0.417177	20	0.659001	1
ENSG00000141956	21	PRDM15	43258988	rs13049896	21	43296188	A	G	0.0920245	-0.0143239	0.00628896	0.0227492	0.897304	0.0516922	1.6987e-67	-0.0159632	0.0070688	0.0239292	0.0577384	16	0.659001	1
ENSG00000164898	7	FMC1	139027638	rs10273527	7	139036598	T	G	0.287321	-0.0100087	0.00430832	0.0201732	-0.341559	0.0356423	9.42876e-22	0.029303	0.012979	0.0239632	0.103426	20	0.659001	1
ENSG00000237149	10	ZNF503-AS2	77165008	rs3012053	10	77293109	A	G	0.304703	-0.0118818	0.00509126	0.0196077	0.29513	0.0331082	4.91803e-19	-0.0402597	0.0178323	0.0239656	0.0701646	13	0.659001	1
ENSG00000205809	12	KLRC2	10587176	rs2734442	12	10600368	G	A	0.150307	-0.0159161	0.00703963	0.0237637	1.42344	0.0372211	0	-0.0111814	0.00495415	0.0240088	0.301335	20	0.659001	1
ENSG00000138468	3	SENP7	101137567	rs4618204	3	101281534	C	T	0.43865	0.00855505	0.00370987	0.0211093	-0.373547	0.0339923	4.30906e-28	-0.0229022	0.0101478	0.0240163	0.296706	20	0.659001	1
ENSG00000119125	9	GDA	74800810	rs10869151	9	74850932	C	A	0.282209	0.00955282	0.00412381	0.0205307	-0.3556	0.0356942	2.22608e-23	-0.026864	0.0119061	0.0240511	0.073594	20	0.659001	1
ENSG00000197915	1	HRNR	152190610	rs10788826	1	152161735	C	T	0.294479	-0.00903996	0.00397738	0.0230358	-0.766784	0.0417198	1.92199e-75	0.0117894	0.00522661	0.024092	0.721739	20	0.659001	1
ENSG00000243694	3	LINC02027	81098669	rs6767410	3	80699208	T	C	0.352761	0.00955377	0.00392918	0.0150369	-0.326958	0.0541326	1.54172e-09	-0.0292202	0.0129546	0.0240971	0.0693139	20	0.659001	1
ENSG00000133958	14	UNC79	93986894	rs10484032	14	93738663	C	T	0.161554	-0.0115407	0.00476328	0.0153991	0.230834	0.0373867	6.64909e-10	-0.0499958	0.022167	0.0241073	0.867697	19	0.659001	1
ENSG00000162433	1	AK4	65655530	rs1125092	1	65640569	G	A	0.255624	0.00989916	0.00420615	0.0185979	0.277446	0.0352429	3.47914e-15	0.0356796	0.0158232	0.0241405	0.241445	5	0.659001	1
ENSG00000188993	4	LRRC66	52871827	rs11944817	4	52795404	G	A	0.253579	0.00992105	0.00410876	0.0157522	0.210536	0.0334298	3.01788e-10	0.0471227	0.0209009	0.0241598	0.184846	11	0.659001	1
ENSG00000267419	19	ZNF56	19917146	rs7247625	19	19962964	A	C	0.292434	0.0101546	0.00415357	0.0144936	-0.190126	0.0328019	6.78418e-09	-0.05341	0.0237103	0.0242839	0.583152	10	0.659001	1
ENSG00000163930	3	BAP1	52439524	rs2878549	3	52449047	T	C	0.0593047	-0.0252867	0.0106632	0.0177205	-0.506138	0.0703597	6.31164e-13	0.0499602	0.022183	0.0243105	0.168692	14	0.659001	1
ENSG00000183542	12	KLRC4	10561168	rs2734442	12	10600368	G	A	0.150307	-0.0159161	0.00703963	0.0237637	0.986745	0.0405074	4.58301e-131	-0.0161299	0.00716485	0.0243695	0.245591	20	0.659001	1
ENSG00000286829	2	AC093798.1	24631012	rs2702111	2	24595419	T	C	0.0184049	-0.0418489	0.0171652	0.0147683	0.915071	0.156177	4.65132e-09	-0.045733	0.0203174	0.0243903	0.745148	7	0.659001	1
ENSG00000167280	17	ENGASE	77077794	rs3744189	17	77078451	T	C	0.126789	0.0127474	0.0056232	0.0233947	0.811141	0.0430725	4.13065e-79	0.0157154	0.00698251	0.0244059	0.105473	11	0.659001	1
ENSG00000136982	8	DSCC1	120857175	rs7813113	8	120873842	T	C	0.125767	0.0116559	0.00517151	0.0242047	-1.31573	0.0348377	0	-0.00885885	0.00393751	0.0244578	0.361004	20	0.659001	1
ENSG00000259548	15	AC021483.1	80125352	rs16971450	15	80154571	G	A	0.152352	-0.0117619	0.00496281	0.0177876	0.359351	0.0502741	8.81564e-13	-0.032731	0.0145499	0.0244759	0.590811	20	0.659001	1
ENSG00000162944	2	RFTN2	198486858	rs2293255	2	198621506	C	T	0.210634	-0.0115187	0.00469371	0.0141245	0.2224	0.0395794	1.9196e-08	-0.0517929	0.0230298	0.0245155	0.514006	11	0.659001	1
ENSG00000227921	9	AL353791.1	40030518	rs11787943	9	39089390	A	G	0.259714	-0.0139311	0.0061611	0.0237507	0.849083	0.0403826	3.7951e-98	-0.0164072	0.00729802	0.024565			0.659001	1
ENSG00000197183	20	NOL4L	31101869	rs293554	20	31085857	G	A	0.374233	0.00905132	0.00375623	0.0159664	0.17079	0.0273819	4.45166e-10	0.0529969	0.0235775	0.0245909	0.86226	16	0.659001	1
ENSG00000144619	3	CNTN4	2620070	rs17194490	3	2547786	T	G	0.157464	0.0117139	0.00495427	0.0180592	0.315625	0.0438191	5.89457e-13	0.0371133	0.0165208	0.0246742	0.494493	20	0.659001	1
ENSG00000108883	17	EFTUD2	42952064	rs8064954	17	42867443	A	C	0.0879346	-0.0186518	0.00758267	0.0139018	-0.243619	0.0442394	3.6535e-08	0.0765613	0.0340891	0.0247092	0.319425	11	0.659001	1
ENSG00000225265	1	TAF1A-AS1	222765176	rs2936027	1	222762316	T	C	0.139059	-0.0119413	0.00528459	0.0238435	-0.813439	0.0406507	4.46582e-89	0.01468	0.0065379	0.0247443	0.670978	19	0.659001	1
ENSG00000091622	17	PITPNM3	6407229	rs9907305	17	6441207	T	C	0.188139	0.0141883	0.00622145	0.0225749	0.529996	0.0415357	2.74161e-37	0.0267707	0.0119247	0.0247695	0.267902	16	0.659001	1
ENSG00000122543	7	OCM	5922726	rs17765559	7	5702039	T	C	0.0623722	0.0184706	0.00787929	0.0190679	0.55805	0.0716681	6.88408e-15	0.0330985	0.0147453	0.0247885	0.381364	11	0.659001	1
ENSG00000273257	4	AC069200.1	56247234	rs819269	4	56238263	C	T	0.323108	-0.00926974	0.00407014	0.0227564	-0.496969	0.0375262	4.9356e-40	0.0186525	0.00831015	0.024797	0.301296	20	0.659001	1
ENSG00000133103	13	COG6	40297783	rs1028671	13	40220011	A	G	0.254601	0.00993774	0.00431575	0.0212975	-0.380612	0.0379792	1.22488e-23	-0.0261099	0.0116344	0.0248202	0.286971	18	0.659001	1
ENSG00000170743	11	SYT9	7375142	rs12576021	11	7287460	G	T	0.296524	0.0096913	0.00402238	0.0159813	0.214794	0.0349803	8.23055e-10	0.0451191	0.0201167	0.0249054	0.0664782	12	0.659001	1
ENSG00000170270	14	GON7	93671324	rs10132640	14	93684814	C	T	0.162577	0.0116467	0.00486031	0.0165621	-0.256773	0.0403654	2.00178e-10	-0.045358	0.0202269	0.0249319	0.644234	4	0.659001	1
ENSG00000261970	6	AL391840.2	80262694	rs11757767	6	80316855	A	G	0.187117	-0.0113062	0.0046403	0.0148289	0.23331	0.0407095	9.97855e-09	-0.0484602	0.0216118	0.024942	0.396583	20	0.659001	1
ENSG00000213801	19	ZNF321P	53438121	rs329744	19	53541112	C	A	0.170757	0.0121468	0.00511417	0.0175431	0.272258	0.0401284	1.16339e-11	0.044615	0.019902	0.0249788	0.371777	3	0.659001	1
ENSG00000116922	1	C1orf109	38152582	rs684260	1	38148765	A	G	0.236196	0.00961718	0.00426366	0.0240946	-0.673593	0.0339692	1.65593e-87	-0.0142774	0.00637054	0.0250154	0.528743	11	0.659001	1
ENSG00000196715	7	VKORC1L1	65381306	rs420880	7	65509258	T	C	0.394683	-0.00895034	0.00380872	0.0187755	-0.314957	0.0426142	1.45852e-13	0.0284177	0.0126894	0.0251245	0.428461	20	0.659705	1
ENSG00000245384	4	CXXC4-AS1	105533854	rs624909	4	105566441	T	G	0.44274	0.008601	0.00368868	0.0197149	0.262104	0.0326399	9.73563e-16	0.0328153	0.0146547	0.0251405	0.00290963	18	0.659705	1
ENSG00000010327	3	STAB1	52543932	rs6810027	3	52524574	C	A	0.0613497	-0.0195505	0.00798163	0.0143081	-0.403719	0.0731804	3.4529e-08	0.0484259	0.0216313	0.025176	0.236412	14	0.659705	1
ENSG00000000971	1	CFH	196668904	rs10801532	1	196364176	G	A	0.308793	-0.00911784	0.00398567	0.0221576	-0.351021	0.0327312	7.82336e-27	0.0259752	0.01161	0.0252654	0.856265	20	0.659705	1
ENSG00000230795	6	HLA-K	29895622	rs2535238	6	29645038	A	C	0.185072	-0.00985163	0.0043456	0.0233882	-0.734568	0.053577	8.78234e-43	0.0134114	0.00599618	0.0253083	0.0954025	13	0.659705	1
ENSG00000225914	6	TSBP1-AS1	32298978	rs28399993	6	31732155	A	G	0.0132924	0.0490996	0.0214502	0.0220793	-1.53836	0.148706	4.4097e-25	-0.0319168	0.0142808	0.025421	0.636232	10	0.659705	1
ENSG00000104805	19	NUCB1	49415099	rs6509407	19	49400775	A	G	0.129857	-0.0131489	0.0057219	0.021562	0.426565	0.044562	1.04459e-21	-0.0308251	0.013795	0.0254495	0.774117	6	0.659705	1
ENSG00000260805	1	RP11-61J19.4	212732124	rs1512847	1	212712720	C	T	0.146217	-0.0126108	0.00537721	0.0190156	0.411013	0.0558706	1.88768e-13	-0.0306822	0.0137315	0.0254549	0.460766	12	0.659705	1
ENSG00000278396	14	AL122023.1	93801138	rs17094891	14	93737610	C	T	0.190184	-0.0106294	0.0045664	0.0199258	0.299209	0.0376687	1.97078e-15	-0.035525	0.0159034	0.0254962	0.924782	20	0.659705	1
ENSG00000226913	3	BSN-DT	49589269	rs4855859	3	49526300	T	C	0.43456	-0.0105063	0.00458395	0.0219073	-0.373344	0.0374635	2.15714e-23	0.0281411	0.0125987	0.0255057	0.383935	20	0.659705	1
ENSG00000112320	6	SOBP	107896910	rs864691	6	107944495	A	G	0.287321	0.0097898	0.00412241	0.0175597	-0.237399	0.0361959	5.427e-11	-0.0412378	0.0184682	0.0255547	0.208903	20	0.659705	1
ENSG00000196422	9	PPP1R26	138375832	rs1410782	9	138368983	T	C	0.195297	0.0112526	0.0048355	0.0199608	-0.296833	0.0374724	2.3491e-15	-0.037909	0.0169787	0.0255666	0.196841	3	0.659705	1
ENSG00000099849	11	RASSF7	562214	rs4623937	11	605856	T	C	0.125767	0.0126103	0.0053766	0.0190067	-0.333108	0.0461763	5.43996e-13	-0.0378564	0.0169723	0.0257161	0.124795	16	0.659949	1
ENSG00000230910	6	AL391807.1	69341412	rs2585618	6	69334743	A	G	0.376278	-0.0084664	0.00375923	0.0243121	0.502014	0.0316222	9.38747e-57	-0.0168649	0.00756328	0.0257584	0.328597	20	0.659949	1
ENSG00000076650	19	GPATCH1	33596626	rs12461839	19	33569500	A	G	0.146217	-0.0115219	0.00499253	0.0210091	0.386397	0.0447128	5.53498e-18	-0.0298187	0.0133735	0.0257686	0.893047	19	0.659949	1
ENSG00000249436	5	LINCR-0003	56892748	rs16887016	5	56797293	C	T	0.224949	0.0107643	0.00467173	0.0212147	-0.370416	0.0423622	2.24921e-18	-0.0290601	0.0130426	0.0258749	0.330914	5	0.659949	1
ENSG00000287837	13	AL590064.1	41450409	rs7318768	13	41433276	G	T	0.288344	-0.0088285	0.00393896	0.0250048	-0.636031	0.0310491	2.94953e-93	0.0138806	0.00622999	0.0258784	0.469864	20	0.659949	1
ENSG00000279347	8	AC021945.1	120851800	rs7813113	8	120873842	T	C	0.125767	0.0116559	0.00517151	0.0242047	-0.63276	0.0436765	1.45511e-47	-0.0184207	0.00827124	0.0259423	0.689004	20	0.659949	1
ENSG00000159202	17	UBE2Z	46996094	rs957557	17	47003221	G	T	0.436605	0.00825925	0.00367225	0.0245064	-0.471609	0.0301995	5.62272e-55	-0.0175129	0.00786698	0.0260056	0.605658	20	0.659949	1
ENSG00000164105	4	SAP30	174294902	rs7655786	4	174327618	T	C	0.556237	0.00853661	0.00369029	0.0207083	-0.259306	0.0317069	2.8806e-16	-0.032921	0.0147898	0.026019	0.710829	16	0.659949	1
ENSG00000173862	7	AC008080.1	33766830	rs10250216	7	33671662	G	A	0.280164	0.00963805	0.00420506	0.0219048	0.44346	0.0475091	1.01736e-20	0.0217337	0.00976406	0.0260214	0.0424033	20	0.659949	1
ENSG00000171509	4	RXFP1	159405494	rs7679484	4	159442057	T	C	0.128834	-0.0121522	0.00530715	0.022034	-0.470276	0.0496762	2.88476e-21	0.0258406	0.0116106	0.0260407	0.616417	12	0.659949	1
ENSG00000133627	7	ACTR3B	152504648	rs12535713	7	152529878	C	T	0.407975	-0.0113628	0.00469664	0.0155482	0.184613	0.0325486	1.41205e-08	-0.0615494	0.0276582	0.0260569	0.359208	12	0.659949	1
ENSG00000165655	10	ZNF503	77159555	rs3012053	10	77293109	A	G	0.304703	-0.0118818	0.00509126	0.0196077	0.264976	0.0362311	2.60241e-13	-0.0448411	0.0201685	0.0261943	0.137768	10	0.662317	1
ENSG00000274349	9	ZNF658	40798558	rs11787943	9	39089390	A	G	0.259714	-0.0139311	0.0061611	0.0237507	0.18573	0.015411	1.89677e-33	-0.0750071	0.0337511	0.0262588			0.662838	1
ENSG00000011454	9	RABGAP1	125785128	rs2793003	9	125656046	T	C	0.154397	-0.0146289	0.00649124	0.0242192	-0.651142	0.0495582	1.96989e-39	0.0224665	0.0101146	0.0263376	0.52378	20	0.663003	1
ENSG00000146963	7	LUC7L2	139066654	rs1862879	7	139019951	C	T	0.275051	-0.0100013	0.00434139	0.021239	-0.297038	0.0355219	6.16093e-17	0.0336701	0.0151601	0.0263532	0.092305	19	0.663003	1
ENSG00000100483	14	VCPKMT	50579334	rs10483600	14	50610152	T	C	0.145194	-0.0111134	0.00497544	0.0255056	-0.825695	0.0419743	3.78947e-86	0.0134595	0.00606449	0.0264598	0.468261	20	0.664576	1
ENSG00000226450	22	CYP2D8P	42548442	rs742086	22	42552253	G	T	0.265849	0.00957318	0.00414447	0.0208955	0.251528	0.0315918	1.6953e-15	0.0380601	0.0171566	0.0265281	0.236436	20	0.664954	1
ENSG00000150316	11	CWC15	94701268	rs11020995	11	94716998	A	C	0.333333	-0.00881866	0.00394393	0.0253512	0.587907	0.0338832	1.93915e-67	-0.0150001	0.0067639	0.0265773	0.852415	11	0.664954	1
ENSG00000164270	5	HTR4	147943696	rs1989154	5	147848890	T	C	0.403885	0.0085135	0.00370132	0.021441	0.255967	0.0307994	9.50859e-17	0.0332602	0.0150037	0.0266373	0.912836	9	0.664954	1
ENSG00000262655	11	SPON1	14136974	rs1507533	11	13863474	T	G	0.481595	0.00840042	0.00367232	0.0221669	-0.307646	0.0343624	3.45994e-19	-0.0273055	0.0123203	0.0266711	0.289437	20	0.664954	1
ENSG00000279659	6	AL451064.2	80284420	rs4706099	6	80324864	G	T	0.189162	-0.0107032	0.00462879	0.0207604	0.295863	0.038204	9.6114e-15	-0.0361763	0.0163276	0.026715	0.0402356	20	0.664954	1
ENSG00000255052	8	FAM66D	12004168	rs12550733	8	11859851	A	C	0.329243	-0.00877316	0.00390222	0.0245604	0.4949	0.0381031	1.42288e-38	-0.0177272	0.00800213	0.0267391	0.400979	20	0.664954	1
ENSG00000106018	7	VIPR2	158879212	rs6979985	7	158947294	C	T	0.396728	0.00858227	0.00385297	0.0259178	0.609685	0.0316693	1.36915e-82	0.0140766	0.00636177	0.0269197	0.00083638	20	0.668344	1
ENSG00000232837	21	LINC01700	40348028	rs6517516	21	40530987	A	G	0.116564	-0.0152356	0.00676742	0.0243657	0.541908	0.0460095	5.05647e-32	-0.0281147	0.0127142	0.0270165	0.0266954	20	0.669644	1
ENSG00000198774	12	RASSF9	86212334	rs4919770	12	86238050	T	G	0.377301	0.00904466	0.00385878	0.0190824	-0.228882	0.034574	3.59055e-11	-0.0395168	0.0178848	0.027139	0.668183	20	0.670291	1
ENSG00000182054	15	IDH2	90635993	rs7182248	15	90712555	T	C	0.123722	-0.0128879	0.00571366	0.0240933	0.483261	0.0441861	7.67395e-28	-0.0266687	0.0120719	0.0271646	0.11185	18	0.670291	1
ENSG00000169242	1	EFNA1	155103864	rs4421576	1	155142210	G	A	0.492843	0.00830831	0.00368296	0.0240781	-0.375979	0.0345249	1.2854e-27	-0.0220978	0.0100036	0.0271758	0.774873	20	0.670291	1
ENSG00000212232	20	SNORD17	17943471	rs7271350	20	17945243	C	T	0.265849	0.00944193	0.0040547	0.0198782	0.222743	0.032584	8.14526e-12	0.0423893	0.0192306	0.0275062	0.892097	8	0.677184	1
ENSG00000112167	6	SAYSD1	39077400	rs228821	6	39111485	C	T	0.352761	0.00882341	0.00387016	0.0226163	0.271126	0.0315319	8.08004e-18	0.0325436	0.0147677	0.0275449	0.181316	20	0.677184	1
ENSG00000285367	16	AC087564.1	51330556	rs17532886	16	51469346	G	A	0.268916	0.0099535	0.00450378	0.0271031	0.928467	0.0345389	3.58772e-159	0.0107204	0.00486714	0.027623	0.647627	20	0.678	1
ENSG00000185020	9	RP11-111G23.1	40316276	rs11787943	9	39089390	A	G	0.259714	-0.0139311	0.0061611	0.0237507	0.385186	0.0402146	9.86975e-22	-0.0361672	0.0164348	0.0277609			0.678447	1
ENSG00000154975	17	CA10	49972526	rs9303589	17	49714221	C	A	0.415133	0.00846671	0.00373833	0.0235225	-0.303379	0.03264	1.47623e-20	-0.0279081	0.0126829	0.0277745	0.746284	17	0.678447	1
ENSG00000083828	19	ZNF586	58306165	rs2158013	19	58291228	A	G	0.404908	0.00817375	0.00369372	0.026906	-0.659184	0.0328934	2.46634e-89	-0.0123998	0.00563752	0.0278416	0.261947	20	0.678447	1
ENSG00000182836	5	PLCXD3	41408892	rs3844180	5	41466064	C	A	0.311861	-0.00913531	0.00403548	0.0235896	0.342073	0.0370132	2.42118e-20	-0.0267058	0.0121459	0.0278958	0.578141	20	0.678447	1
ENSG00000109171	4	SLAIN2	48385882	rs1055721	4	48427773	A	G	0.271984	0.00958332	0.00400556	0.0167338	-0.207637	0.0377435	3.77082e-08	-0.0461542	0.0210366	0.0282355	0.666645	11	0.678447	1
ENSG00000205899	17	BHLHA9	1174424	rs1472180	17	1177002	A	G	0.234151	0.0100324	0.0044156	0.0230852	0.301067	0.0358029	4.13427e-17	0.0333226	0.0151924	0.0282806			0.678447	1
ENSG00000236933	1	RP11-439A17.7	120837076	rs11249429	1	121291080	T	C	0.380368	-0.0172841	0.0078669	0.0280156	0.94278	0.0293963	1.10698e-225	-0.0183332	0.00836393	0.0283845	0.0162404	5	0.678447	1
ENSG00000197124	19	ZNF682	20129090	rs2286923	19	20150247	A	C	0.198364	-0.00994443	0.00450977	0.027448	0.733098	0.0385937	1.86576e-80	-0.0135649	0.00619297	0.0284969	0.555805	20	0.678447	1
ENSG00000255556	8	AC087203.2	12236981	rs12550733	8	11859851	A	C	0.329243	-0.00877316	0.00390222	0.0245604	-0.535961	0.0555536	5.03046e-22	0.016369	0.00747588	0.0285547	0.476151	20	0.678447	1
ENSG00000215571	13	GRK6P1	21894150	rs9580079	13	21894947	C	T	0.470348	-0.0102182	0.00458058	0.0256974	-0.319541	0.0279952	3.55323e-30	0.0319776	0.0146061	0.0285725	0.518504	16	0.678447	1
ENSG00000259219	15	AC084855.2	100518832	rs745104	15	100499365	A	G	0.213701	-0.00972081	0.00440027	0.027165	0.583845	0.0370159	4.78543e-56	-0.0166496	0.00761028	0.0286853	0.456529	11	0.678447	1
ENSG00000276282	18	AC022960.2	29476040	rs7234341	18	29514265	T	C	0.322086	-0.00863659	0.00389046	0.0264227	0.351078	0.0273945	1.33994e-37	-0.0246002	0.0112465	0.0287157	0.116071	19	0.678447	1
ENSG00000068912	2	ERLEC1	54030068	rs805365	2	54170035	T	G	0.311861	-0.00930099	0.00400355	0.0201691	0.225501	0.0347458	8.58311e-11	-0.0412459	0.0188572	0.0287226	0.21889	20	0.678447	1
ENSG00000277277	21	FAM243B	35772560	rs2834479	21	35783219	C	T	0.466258	0.0112556	0.00474081	0.0175875	0.216632	0.0385659	1.94098e-08	0.0519572	0.0237587	0.0287517	0.25314	12	0.678447	1
ENSG00000060971	3	ACAA1	38161676	rs7625290	3	38178290	G	T	0.0511247	0.0199228	0.00893831	0.0258189	-0.762953	0.067559	1.41882e-29	-0.0261128	0.0119414	0.0287615	0.089894	12	0.678447	1
ENSG00000175309	5	PHYKPL	177647638	rs11746584	5	177667642	C	T	0.0736196	0.0158303	0.00703802	0.0244966	0.570703	0.0613714	1.4155e-20	0.0277382	0.0126878	0.0288004	0.12798	7	0.678447	1
ENSG00000274363	17	AC087742.1	4171356	rs4322703	17	4187940	C	T	0.317996	0.00911492	0.00393596	0.0205688	0.201452	0.0304635	3.76885e-11	0.0452462	0.0207014	0.0288404	0.514445	20	0.678447	1
ENSG00000237212	9	AL449403.1	98846108	rs16910257	9	98563087	T	C	0.213701	0.0105544	0.00461749	0.0222688	-0.270597	0.0366111	1.45592e-13	-0.0390043	0.0178615	0.0289835	0.480559	14	0.678447	1
ENSG00000256310	12	NDUFA5P6	127008983	rs17492618	12	126841609	C	A	0.268916	-0.0120664	0.00548878	0.0279216	0.633037	0.0340458	3.61487e-77	-0.0190612	0.00873094	0.0290226	0.289307	20	0.678447	1
ENSG00000134490	18	TMEM241	20897516	rs2037640	18	21003061	T	C	0.321063	0.00859081	0.00389092	0.0272504	0.5267	0.0361494	4.3522e-48	0.0163106	0.00747169	0.0290366	0.00239222	20	0.678447	1
ENSG00000185219	3	ZNF445	44496180	rs4334678	3	44564825	A	G	0.320041	-0.00881947	0.00395929	0.0259113	-0.373281	0.0341805	9.16e-28	0.0236269	0.0108251	0.0290654	0.343486	20	0.678447	1
ENSG00000274964	12	AC026356.1	32492980	rs3748276	12	32481577	G	A	0.230061	0.0101401	0.00446606	0.0231788	-0.274417	0.0346459	2.36327e-15	-0.0369513	0.0169302	0.0290672	0.391413	20	0.678447	1
ENSG00000182612	17	TSPAN10	79609988	rs11871678	17	79654285	A	G	0.164622	-0.015085	0.00681913	0.0269561	0.540637	0.0408111	4.67629e-40	-0.0279022	0.0127878	0.0291139	0.399476	20	0.678447	1
ENSG00000272905	7	AC018648.1	32885340	rs6972178	7	32814458	C	T	0.179959	0.0108762	0.00490812	0.0266944	0.469534	0.037563	7.47477e-36	0.0231638	0.0106162	0.0291142	0.539531	20	0.678447	1
ENSG00000286080	19	AC011477.7	19863120	rs2021824	19	19863631	T	C	0.424335	0.00834124	0.00370339	0.0243017	-0.504269	0.0576844	2.29298e-18	-0.0165412	0.00758391	0.0291764	0.695398	15	0.678447	1
ENSG00000128266	22	GNAZ	23439962	rs3788337	22	23412017	A	G	0.395706	-0.00839355	0.00382356	0.028148	-0.535058	0.027884	4.59967e-82	0.0156872	0.00719268	0.029184	0.604922	20	0.678447	1
ENSG00000104899	19	AMH	2250690	rs2074861	19	2246652	G	A	0.175869	-0.0142219	0.00650283	0.0287396	-1.06142	0.0389063	7.07029e-164	0.013399	0.00614622	0.029254	0.32952	20	0.678447	1
ENSG00000068878	2	PSME4	54144668	rs805316	2	54133744	C	T	0.268916	-0.00950938	0.00415016	0.0219446	-0.240312	0.0339572	1.47398e-12	0.0395709	0.0181525	0.0292639	0.136786	20	0.678447	1
ENSG00000242296	8	DEFB109A	12254296	rs12550733	8	11859851	A	C	0.329243	-0.00877316	0.00390222	0.0245604	-0.559686	0.0629039	5.71295e-19	0.0156751	0.0071913	0.0292769	0.621643	20	0.678447	1
ENSG00000142188	21	TMEM50B	34828536	rs2834224	21	34825318	C	T	0.443763	-0.0082101	0.00371467	0.0270924	-0.41481	0.0317461	5.11702e-39	0.0197925	0.00908232	0.0293147	0.904325	20	0.678447	1
ENSG00000212743	10	LINC02656	6393501	rs725206	10	6394995	T	C	0.339468	-0.00864538	0.00387282	0.0255938	0.304901	0.0303965	1.11597e-23	-0.0283547	0.0130126	0.0293307	0.899939	6	0.678447	1
ENSG00000269737	1	AL691432.1	1604632	rs12748433	1	1559971	C	T	0.0347648	0.020669	0.00930498	0.0263317	1.34397	0.120684	8.34929e-29	0.015379	0.00705986	0.0293783			0.678447	1
ENSG00000213658	16	LAT	28999126	rs7500321	16	28977020	G	A	0.262781	-0.011065	0.00499898	0.0268664	0.41558	0.0340496	2.9186e-34	-0.0266255	0.0122251	0.0294114	0.0326741	20	0.678447	1
ENSG00000164104	4	HMGB2	174254055	rs7655786	4	174327618	T	C	0.556237	0.00853661	0.00369029	0.0207083	-0.185343	0.0287481	1.13982e-10	-0.0460585	0.0211535	0.0294547	0.547221	13	0.678447	1
ENSG00000177888	1	ZBTB41	197146618	rs3891964	1	197066074	T	C	0.0879346	-0.0141874	0.00622484	0.0226575	-0.400946	0.0545012	1.88597e-13	0.0353849	0.0162534	0.029475	0.695321	17	0.678447	1
ENSG00000254423	8	AC087203.1	12232465	rs12550733	8	11859851	A	C	0.329243	-0.00877316	0.00390222	0.0245604	-0.486917	0.0559537	3.25661e-18	0.0180178	0.00827728	0.0294974	0.640852	20	0.678447	1
ENSG00000281392	3	LINC00506	87172896	rs17023969	3	87189024	T	C	0.46319	-0.00828962	0.00367869	0.0242329	0.29259	0.0348001	4.17993e-17	-0.0283319	0.0130166	0.0295106	0.322299	20	0.678447	1
ENSG00000213088	1	ACKR1	159174694	rs3027012	1	159174123	T	C	0.179959	-0.0113223	0.00478463	0.0179623	0.215845	0.0389434	2.98125e-08	-0.0524558	0.0241028	0.0295303	0.345618	8	0.678447	1
ENSG00000027697	6	IFNGR1	137529604	rs4896251	6	137603442	G	A	0.111452	0.0147227	0.00661612	0.026063	0.489094	0.047005	2.34905e-25	0.0301019	0.0138332	0.0295504	0.199376	5	0.678447	1
ENSG00000277152	15	AC110048.2	67156001	rs6416478	15	67135865	C	T	0.358896	-0.00866837	0.0038794	0.0254528	0.294759	0.0311094	2.66996e-21	-0.0294083	0.0135223	0.029645	0.989516	20	0.678447	1
ENSG00000159363	1	ATP13A2	17325438	rs9435734	1	17311190	G	A	0.509202	0.00814488	0.00368501	0.0270863	0.390616	0.0322728	1.01096e-33	0.0208514	0.00958985	0.0296815	0.888357	20	0.678447	1
ENSG00000172292	2	CERS6	169472202	rs1863147	2	169500933	T	G	0.188139	-0.0105319	0.00466449	0.023952	0.305574	0.0378988	7.45041e-16	-0.0344661	0.0158519	0.029686	0.598361	15	0.678447	1
ENSG00000205882	8	DEFB134	11852252	rs12550733	8	11859851	A	C	0.329243	-0.00877316	0.00390222	0.0245604	-0.32998	0.0386591	1.39377e-17	0.026587	0.012229	0.0296979	0.721712	20	0.678447	1
ENSG00000178741	15	COX5A	75221278	rs7497201	15	75190690	A	G	0.340491	0.00911427	0.00401295	0.0231341	0.241047	0.0321692	6.72634e-14	0.0378111	0.0173959	0.0297382	0.0224278	20	0.678447	1
ENSG00000287811	6	AL391840.3	80248475	rs4706099	6	80324864	G	T	0.189162	-0.0107032	0.00462879	0.0207604	0.227238	0.0356922	1.93266e-10	-0.0471015	0.0216717	0.0297498	0.0767514	20	0.678447	1
ENSG00000154839	18	SKA1	47910974	rs920535	18	47957469	T	G	0.239264	-0.00965812	0.00424188	0.0227952	-0.238777	0.0328039	3.36484e-13	0.0404482	0.0186138	0.0297787	0.711883	11	0.678447	1
ENSG00000224497	20	RPL36P4	34132334	rs6119625	20	34160455	G	A	0.145194	-0.0115173	0.00524463	0.0280907	1.36983	0.0911866	5.25128e-51	-0.00840785	0.00386937	0.0297862	0.828334	20	0.678447	1
ENSG00000100151	22	PICK1	38462013	rs2076370	22	38463968	A	G	0.387526	-0.00831644	0.00378683	0.0280812	0.492616	0.0336687	1.77402e-48	-0.0168822	0.00777329	0.0298692	0.891529	20	0.678447	1
ENSG00000227016	1	LINC02796	73243840	rs11209948	1	72811904	G	T	0.361963	-0.0108431	0.00474573	0.0223236	-0.285304	0.0409378	3.18761e-12	0.0380055	0.0175051	0.0299225	0.704111	14	0.678447	1
ENSG00000183783	4	KCTD8	44313373	rs12498763	4	43112603	T	G	0.323108	0.0090386	0.00386286	0.0192903	-0.220231	0.0378335	5.8479e-09	-0.0410415	0.0189041	0.029928	0.507513	20	0.678447	1
ENSG00000251204	5	AC027313.1	105752110	rs6596670	5	105792525	A	C	0.42638	0.00864661	0.0037729	0.021919	-0.24424	0.0360434	1.23304e-11	-0.0354021	0.016307	0.0299335	0.505262	12	0.678447	1
ENSG00000003989	8	SLC7A2	17391340	rs2588228	8	17390525	T	G	0.300613	0.00865923	0.00395477	0.0285556	-0.525483	0.0320339	1.79131e-60	-0.0164786	0.00759271	0.0299826	0.306153	18	0.678543	1
ENSG00000104361	8	NIPAL2	99254338	rs10955157	8	99227157	C	T	0.160532	0.0108683	0.00494801	0.028057	-0.651443	0.0478185	2.91293e-42	-0.0166833	0.00769355	0.0301219	0.0958087	13	0.680674	1
ENSG00000196922	8	ZNF252P	146213628	rs6599549	8	146218509	T	C	0.099182	0.0129122	0.00594121	0.0297559	1.30667	0.0434422	9.30336e-199	0.00988174	0.00455869	0.0301836	0.917155	8	0.681048	1
ENSG00000134014	8	ELP3	27997932	rs2305451	8	27950670	T	C	0.340491	0.00852174	0.00392916	0.0300947	0.87653	0.0289425	1.79621e-201	0.00972212	0.00449411	0.030518	0.110822	20	0.687026	1
ENSG00000163257	4	DCAF16	17807330	rs7667864	4	17811914	A	C	0.288344	0.00906689	0.00409267	0.0267329	0.312651	0.0313057	1.73663e-23	0.029	0.0134084	0.0305549	0.247731	12	0.687026	1
ENSG00000162704	1	ARPC5	183597450	rs17436125	1	183601331	T	C	0.367076	-0.00836482	0.00380842	0.028063	0.383802	0.0310972	5.37884e-35	-0.0217946	0.0100788	0.0305851	0.864128	20	0.687026	1
ENSG00000197497	19	ZNF665	53679552	rs4614848	19	53693524	T	C	0.0235174	-0.0394748	0.0177927	0.0265147	-1.03251	0.108203	1.39601e-21	0.0382317	0.0176921	0.0306991			0.688563	1
ENSG00000181409	17	AATK	79112154	rs4075483	17	79074817	T	C	0.380368	-0.00828905	0.00379786	0.0290683	-0.470919	0.031344	5.09621e-51	0.0176019	0.00814944	0.0307814	0.10441	14	0.689385	1
ENSG00000126861	17	OMG	29611794	rs12449302	17	29411573	C	T	0.105317	-0.0121443	0.00547929	0.0266638	-0.429447	0.0450744	1.61091e-21	0.028279	0.0130996	0.0308687	0.982017	12	0.689686	1
ENSG00000119414	9	PPP6C	127930535	rs7867749	9	127915210	C	T	0.306748	-0.00868263	0.00397939	0.029117	-0.489577	0.0340697	8.0013e-47	0.017735	0.00822139	0.0309921	0.274691	20	0.689686	1
ENSG00000095906	16	NUBP2	1836060	rs182939	16	1839377	T	C	0.424335	-0.0102335	0.00467838	0.0287129	-0.405775	0.0312448	1.45079e-38	0.0252197	0.0116919	0.0310038	0.0787574	20	0.689686	1
ENSG00000179859	17	RNF227	7818132	rs931543	17	7792326	T	C	0.0245399	0.0298014	0.0127278	0.019209	0.544518	0.0982488	2.9863e-08	0.0547298	0.0253747	0.0310162	0.130849	3	0.689686	1
ENSG00000143537	1	ADAM15	155029146	rs3806256	1	155035611	T	C	0.485685	0.00796585	0.00366603	0.0297893	0.557795	0.032276	6.42261e-67	0.014281	0.00662411	0.0310909	0.00743485	20	0.689686	1
ENSG00000162852	1	CNST	246780822	rs6426317	1	246849619	G	A	0.466258	0.00860886	0.00370827	0.0202583	-0.189287	0.0326465	6.70755e-09	-0.0454804	0.0211027	0.0311468	0.18326	20	0.689686	1
ENSG00000143353	1	LYPLAL1	219366709	rs6688793	1	219482516	G	T	0.458078	0.00851663	0.00368081	0.0206791	-0.188111	0.0317694	3.19701e-09	-0.0452744	0.0210081	0.0311544	0.927085	19	0.689686	1
ENSG00000165118	9	C9orf64	86562564	rs1572030	9	86571611	A	G	0.44274	0.0100798	0.00458641	0.0279667	-0.350389	0.0320815	9.06234e-28	-0.0287674	0.0133518	0.0311959	0.0508701	20	0.689686	1
ENSG00000124532	6	MRS2	24414779	rs9393554	6	24405768	C	T	0.357873	-0.00851651	0.00391685	0.0296806	0.550674	0.034495	2.28044e-57	-0.0154656	0.00717849	0.0312061	0.888775	20	0.689686	1
ENSG00000141101	16	NOB1	69782302	rs1469908	16	69764412	C	T	0.431493	0.00812682	0.00371975	0.0289051	-0.473269	0.0370086	1.91175e-37	-0.0171717	0.00797357	0.0312735	0.527979	20	0.690167	1
ENSG00000126602	16	TRAP1	3734597	rs2072379	16	3738887	C	T	0.321063	-0.00850292	0.00393194	0.0305777	-0.723816	0.0332696	6.05367e-105	0.0117474	0.00545901	0.0314036	0.506276	20	0.692025	1
ENSG00000233797	6	UFL1-AS1	96808654	rs4467782	6	96953323	T	C	0.131902	-0.01239	0.0055857	0.026544	-0.434017	0.049556	1.98537e-18	0.0285472	0.0132761	0.0315342	0.351777	9	0.692768	1
ENSG00000146109	6	ABT1	26599074	rs4437460	6	26689223	G	A	0.118609	0.0169647	0.00748047	0.0233372	-0.361472	0.0540531	2.2726e-11	-0.0469323	0.0218521	0.0317356	0.105885	20	0.692768	1
ENSG00000146670	11	CDCA5	64842704	rs502333	11	64793738	G	A	0.289366	-0.00924888	0.00410196	0.0241492	0.254425	0.036174	2.01618e-12	-0.0363521	0.0169307	0.0317842	0.294832	15	0.692768	1
ENSG00000164574	5	GALNT10	153685417	rs6891838	5	153688682	T	G	0.441718	0.00814364	0.00369902	0.0276961	0.306624	0.0316756	3.66208e-22	0.0265591	0.0123718	0.0318137	0.76589	20	0.692768	1
ENSG00000197774	16	EME2	1827260	rs182939	16	1839377	T	C	0.424335	-0.0102335	0.00467838	0.0287129	0.392123	0.0350966	5.54699e-29	-0.0260977	0.0121574	0.031821	0.0916539	20	0.692768	1
ENSG00000175110	3	MRPS22	138900356	rs41399544	3	139075145	A	G	0.0817996	0.0153723	0.00702659	0.0286891	0.627113	0.0572042	5.77437e-28	0.0245128	0.0114256	0.0319186	0.0639076	16	0.692768	1
ENSG00000251417	16	AC145285.2	28821606	rs6565259	16	28898793	C	T	0.315951	-0.00879389	0.00385738	0.022622	-0.201616	0.0318555	2.46613e-10	0.043617	0.0203356	0.0319643	0.0269799	20	0.692768	1
ENSG00000100142	22	POLR2F	38393268	rs2076370	22	38463968	A	G	0.387526	-0.00831644	0.00378683	0.0280812	0.293086	0.0294057	2.12607e-23	-0.0283754	0.0132305	0.0319766	0.877658	20	0.692768	1
ENSG00000169271	5	HSPB3	53751868	rs2012870	5	53824374	A	G	0.231084	-0.00929123	0.00422497	0.0278691	-0.318606	0.0330048	4.75769e-22	0.0291621	0.0136005	0.0320177	0.128545	20	0.692768	1
ENSG00000171962	17	DRC3	17898165	rs11078408	17	17876011	G	A	0.394683	-0.00866376	0.0039067	0.0265775	0.284129	0.0339019	5.25141e-17	-0.0304923	0.0142229	0.0320423	0.104639	20	0.692768	1
ENSG00000114439	3	BBX	107385984	rs6437745	3	107510457	G	A	0.154397	0.0120068	0.00516474	0.0200843	0.214434	0.038785	3.22454e-08	0.0559932	0.0261281	0.0321111	0.386225	13	0.692768	1
ENSG00000248810	4	LINC02432	142251157	rs10003871	4	142260422	T	G	0.55726	0.00816774	0.00373798	0.0288837	0.377631	0.034436	5.55615e-28	0.0216289	0.0100931	0.0321176	0.0860323	15	0.692768	1
ENSG00000125991	20	ERGIC3	34137596	rs6119625	20	34160455	G	A	0.145194	-0.0115173	0.00524463	0.0280907	0.397488	0.0405697	1.15227e-22	-0.0289752	0.0135218	0.0321251	0.655343	20	0.692768	1
ENSG00000171714	11	ANO5	22063192	rs7395682	11	22295434	G	A	0.205521	0.0101192	0.0046926	0.0310513	0.684344	0.0360332	1.98336e-80	0.0147867	0.00690114	0.0321415	0.683908	16	0.692768	1
ENSG00000100156	22	SLC16A8	38477120	rs2076369	22	38463652	T	G	0.387526	-0.00837678	0.00379038	0.0271044	0.275919	0.0315803	2.39271e-18	-0.0303596	0.0141699	0.0321507	0.991426	20	0.692768	1
ENSG00000126432	11	PRDX5	64087438	rs685870	11	64111928	T	C	0.322086	0.00882453	0.0040241	0.0283131	-0.322571	0.032386	2.27613e-23	-0.0273568	0.0127739	0.0322235	0.702497	20	0.692768	1
ENSG00000089335	19	ZNF302	35172923	rs8106282	19	35168629	A	G	0.114519	-0.0127608	0.00593753	0.0316205	-1.13598	0.0446196	5.56229e-143	0.0112332	0.00524536	0.0322291	0.142197	10	0.692768	1
ENSG00000262049	17	AC139530.1	79669342	rs6565625	17	79681370	G	A	0.439673	-0.0103836	0.00468796	0.0267632	0.266907	0.0319151	6.11204e-17	-0.0389034	0.0181696	0.0322634	0.884809	16	0.692768	1
ENSG00000124575	6	H1-3	26234828	rs11753131	6	26219384	A	G	0.160532	-0.0119965	0.00549541	0.0290351	0.538373	0.0498913	3.79937e-27	-0.0222829	0.0104142	0.0323818	0.333185	20	0.692801	1
ENSG00000160678	1	S100A1	153602458	rs3828031	1	153617132	C	A	0.474438	-0.00809242	0.00370183	0.0288112	0.28718	0.0277629	4.45559e-25	-0.0281789	0.013175	0.0324503	0.276483	15	0.692801	1
ENSG00000121577	3	POPDC2	119369738	rs2629395	3	119375441	G	A	0.457055	0.0081306	0.00368774	0.0274707	-0.259292	0.0294662	1.3726e-18	-0.0313569	0.014662	0.0324635	0.636181	16	0.692801	1
ENSG00000174792	4	ODAPH	76486170	rs6811713	4	76482371	C	A	0.239264	-0.0097808	0.00449599	0.0295965	-0.444325	0.0384062	5.9103e-31	0.0220127	0.0102961	0.0325185	0.0349461	17	0.692801	1
ENSG00000250378	5	AC114296.1	135155796	rs6861738	5	135050175	G	A	0.220859	0.0118241	0.00545387	0.0301572	0.445244	0.034761	1.46479e-37	0.0265564	0.0124234	0.032548	0.030479	20	0.692801	1
ENSG00000253678	8	AC104964.1	10335528	rs10086950	8	10355378	A	C	0.289366	0.00852783	0.00392283	0.0297129	0.571422	0.0488394	1.27432e-31	0.0149239	0.00698253	0.0325722	0.21264	20	0.692801	1
ENSG00000149305	11	HTR3B	113797600	rs17116145	11	113804326	T	C	0.0419223	-0.0236156	0.0109526	0.0310703	1.33573	0.0828485	1.76953e-58	-0.0176799	0.00827265	0.0325862	0.00594531	19	0.692801	1
ENSG00000070366	17	SMG6	2085106	rs903158	17	1964018	G	A	0.254601	-0.00944184	0.00433629	0.0294505	-0.359374	0.0336841	1.42217e-26	0.026273	0.0123149	0.0328899	0.00694051	20	0.693242	1
ENSG00000287516	1	AL359764.2	241604488	rs3014553	1	241596427	T	G	0.265849	0.00857039	0.00398619	0.0315533	0.536609	0.0315736	8.86852e-65	0.0159714	0.00748767	0.0329228	0.769698	20	0.693242	1
ENSG00000254866	8	DEFB109D	12008524	rs12550733	8	11859851	A	C	0.329243	-0.00877316	0.00390222	0.0245604	0.420839	0.0626312	1.82584e-11	-0.0208469	0.00977777	0.0330013	0.815967	20	0.693242	1
ENSG00000268686	19	AC010643.1	49881582	rs2303759	19	49869051	G	T	0.241309	0.00899655	0.00419797	0.0321072	-0.676983	0.0336229	3.67575e-90	-0.0132892	0.00623602	0.0330862	0.942703	20	0.693242	1
ENSG00000116791	1	CRYZ	75185129	rs17617240	1	75173938	T	C	0.0429448	0.0185829	0.00867086	0.0321015	-1.43091	0.0738596	1.29507e-83	-0.0129868	0.00609665	0.0331592	0.306896	4	0.693242	1
ENSG00000249700	4	SRD5A3-AS1	56246076	rs819266	4	56235592	C	T	0.323108	-0.0092037	0.00407049	0.0237543	-0.219632	0.0346898	2.43106e-10	0.0419052	0.0196797	0.0332241	0.321346	15	0.693242	1
ENSG00000168398	14	BDKRB2	96690760	rs2069571	14	96701915	T	C	0.0817996	0.0136521	0.0063191	0.0307378	0.666278	0.0529192	2.38229e-36	0.0204901	0.00962278	0.033227	0.906216	10	0.693242	1
ENSG00000075415	12	SLC25A3	98993763	rs11831003	12	99101457	G	A	0.0961145	-0.0143318	0.00661371	0.0302362	0.56134	0.0489673	2.01049e-30	-0.0255314	0.0119907	0.0332316	0.815432	17	0.693242	1
ENSG00000204172	10	AGAP10	47215791	rs4342964	10	48318619	T	C	0.211656	0.0132212	0.00575521	0.0216041	-0.248444	0.0438315	1.44348e-08	-0.0532161	0.0249953	0.0332508			0.693242	1
ENSG00000037241	5	RPL26L1	172391253	rs17718105	5	172402686	G	T	0.0644172	0.0158914	0.00696014	0.0224188	0.318407	0.0540399	3.81402e-09	0.049909	0.0234431	0.0332588	0.130622	10	0.693242	1
ENSG00000113068	5	PFDN1	139653659	rs17118785	5	139653208	A	G	0.222904	-0.0101444	0.00457142	0.0264806	-0.318156	0.0422505	5.06485e-14	0.0318849	0.0149794	0.0332884	0.262936	8	0.693242	1
ENSG00000226496	21	LINC00323	42516772	rs9974272	21	42521711	G	A	0.192229	-0.00971089	0.00454187	0.0325101	-0.774984	0.0347553	3.83689e-110	0.0125304	0.00588748	0.0333105	0.65718	12	0.693242	1
ENSG00000163531	1	NFASC	204894864	rs12139426	1	204970708	A	G	0.267894	-0.00965398	0.0042334	0.0225822	-0.181679	0.0307562	3.48229e-09	0.0531375	0.0249776	0.0333864	0.0731797	13	0.693242	1
ENSG00000128253	22	RFPL2	32593705	rs16990001	22	32600915	A	G	0.146217	0.0109942	0.0050378	0.0290849	0.439366	0.0460823	1.50777e-21	0.0250227	0.0117626	0.0333936	0.184746	10	0.693242	1
ENSG00000099822	19	HCN2	603520	rs2017580	19	623003	A	G	0.152352	0.0121014	0.00528667	0.0220769	0.235897	0.0410316	8.96832e-09	0.0512995	0.0241219	0.0334472			0.693242	1
ENSG00000172766	13	NAA16	41918284	rs12873706	13	41882626	G	A	0.277096	-0.00911455	0.00417634	0.0290782	-0.312869	0.0338106	2.17075e-20	0.0291321	0.0137147	0.0336577	0.154962	13	0.693242	1
ENSG00000103175	16	WFDC1	84345951	rs8063097	16	84372716	C	T	0.488753	-0.00822239	0.00369395	0.0260204	0.208747	0.0295314	1.56451e-12	-0.0393893	0.0185525	0.0337431	0.080286	13	0.693242	1
ENSG00000287252	6	AL009179.1	27729306	rs9468152	6	27492906	C	A	0.150307	0.0117732	0.00536401	0.0281741	-0.502592	0.0600993	6.13037e-17	-0.023425	0.0110341	0.0337579	0.00986994	20	0.693242	1
ENSG00000271755	6	AL031118.1	27373266	rs1569566	6	27400031	G	T	0.352761	-0.0083245	0.00380213	0.0285655	-0.311306	0.0358858	4.13826e-18	0.0267405	0.0125964	0.0337653	0.0614047	20	0.693242	1
ENSG00000280046	17	AC104581.4	7765831	rs1565816	17	7767488	G	T	0.199387	0.00962583	0.00446851	0.0312283	-0.402835	0.0323849	1.6059e-35	-0.0238952	0.0112578	0.0337909	0.253799	20	0.693242	1
ENSG00000069702	1	TGFBR3	92258896	rs17569956	1	92089259	G	T	0.222904	0.00987274	0.00454148	0.0297124	0.404417	0.0412119	9.88675e-23	0.0244123	0.011502	0.0338002	0.0608786	20	0.693242	1
ENSG00000100146	22	SOX10	38375061	rs2076370	22	38463968	A	G	0.387526	-0.00831644	0.00378683	0.0280812	0.230216	0.0279161	1.62836e-16	-0.0361245	0.0170223	0.033822	0.919576	20	0.693242	1
ENSG00000064835	3	POU1F1	87317144	rs6776658	3	87364335	T	C	0.404908	0.00815874	0.00372377	0.0284525	0.429344	0.0504107	1.63852e-17	0.0190028	0.00895555	0.0338459	0.327263	20	0.693242	1
ENSG00000143575	1	HAX1	154246708	rs1194596	1	154238383	G	A	0.547035	0.00803293	0.00367865	0.028987	0.287852	0.0320417	2.6188e-19	0.0279064	0.0131518	0.0338479	0.0147951	20	0.693242	1
ENSG00000136870	9	ZNF189	104167048	rs17772514	9	104171856	T	C	0.0787321	-0.0145533	0.00672569	0.0304768	0.571606	0.0531115	5.18153e-27	-0.0254604	0.0120018	0.0338893	0.136875	6	0.693242	1
ENSG00000254127	22	IGLCOR22-1	32596064	rs136436	22	32580280	G	A	0.506135	-0.00827531	0.00367332	0.0242708	0.279425	0.0445949	3.70797e-10	-0.0296155	0.0139699	0.0340097	0.469867	20	0.693242	1
ENSG00000160284	21	SPATC1L	47592726	rs12482934	21	47605335	T	C	0.0787321	-0.013768	0.00645556	0.0329461	-1.13942	0.0588582	1.71879e-83	0.0120833	0.00569991	0.0340133	0.434085	20	0.693242	1
ENSG00000101019	20	UQCC1	33945102	rs224333	20	34023962	A	G	0.365031	-0.00838318	0.00380581	0.0276135	-0.310855	0.0398379	6.04599e-15	0.0269682	0.0127215	0.0340157	0.892201	20	0.693242	1
ENSG00000231195	9	IFNA11P	21398876	rs980639	9	21175516	T	G	0.156442	-0.0112265	0.00497553	0.0240496	0.231795	0.0374955	6.33162e-10	-0.0484327	0.0228503	0.0340425	0.554336	20	0.693242	1
ENSG00000179562	7	GCC1	127227174	rs12536382	7	127228728	T	C	0.376278	-0.00832818	0.0038518	0.0306064	-0.356764	0.0333599	1.08138e-26	0.0233437	0.011015	0.0340674	0.887942	20	0.693242	1
ENSG00000284130	22	AC002472.3	21367090	rs395938	22	21364849	T	C	0.140082	-0.0135794	0.00630988	0.031391	-0.435621	0.036023	1.15228e-33	0.0311724	0.0147124	0.0341082	0.213351	12	0.693242	1
ENSG00000178385	2	PLEKHM3	208788132	rs6746998	2	208929601	A	G	0.289366	0.00901741	0.0040645	0.0265156	0.228837	0.0321807	1.15208e-12	0.0394054	0.0186059	0.0341842	0.024546	8	0.693242	1
ENSG00000251396	8	LINC01301	61315920	rs6471880	8	61373340	C	T	0.45501	0.00795975	0.00370775	0.0318102	0.399039	0.0310734	9.55972e-38	0.0199473	0.00942063	0.0342255	0.405713	20	0.693242	1
ENSG00000276724	15	AC123768.3	32876163	rs11634439	15	32922947	T	G	0.255624	-0.0116685	0.00549976	0.0338686	1.05718	0.0323012	6.08796e-235	-0.0110374	0.00521322	0.0342438	0.773412	13	0.693242	1
ENSG00000232653	15	GOLGA8N	32892584	rs11634439	15	32922947	T	G	0.255624	-0.0116685	0.00549976	0.0338686	0.986673	0.0342942	4.97112e-182	-0.0118261	0.00558918	0.0343544	0.662084	12	0.693242	1
ENSG00000085382	6	HACE1	105241882	rs2486135	6	105282263	C	T	0.484663	-0.00967247	0.0045468	0.0333941	-0.617385	0.0302737	1.91272e-92	0.0156668	0.00740457	0.034359	0.525585	20	0.693242	1
ENSG00000169231	1	THBS3	155172110	rs4072037	1	155162067	T	C	0.54499	0.00792562	0.00369494	0.0319532	0.416229	0.0327777	6.02445e-37	0.0190415	0.00900293	0.0344271	0.221804	20	0.693242	1
ENSG00000255853	12	AC006065.1	126995856	rs11614019	12	126839224	T	C	0.267894	-0.0117401	0.00548927	0.0324569	0.681253	0.0481733	2.1006e-45	-0.0172331	0.00814924	0.0344563	0.309835	20	0.693242	1
ENSG00000231533	6	AL391840.1	80184441	rs2575196	6	80232900	C	T	0.212679	0.00967114	0.00448583	0.031089	0.405906	0.0374358	2.15899e-27	0.023826	0.0112677	0.0344695	0.53878	20	0.693242	1
ENSG00000283674	8	AC068587.4	12424150	rs2898290	8	11433909	T	C	0.444785	0.00801348	0.00368212	0.0295313	0.398531	0.044735	5.1629e-19	0.0201075	0.00951094	0.0345024	0.793205	20	0.693242	1
ENSG00000167384	19	ZNF180	44991610	rs2686768	19	44995990	C	T	0.43865	0.00790695	0.00370336	0.0327547	0.490011	0.0332696	4.22901e-49	0.0161363	0.00763669	0.0346015	0.336938	20	0.693242	1
ENSG00000100739	14	BDKRB1	96728926	rs2069571	14	96701915	T	C	0.0817996	0.0136521	0.0063191	0.0307378	0.516971	0.0510616	4.30329e-24	0.0264079	0.0124985	0.034611	0.642	6	0.693242	1
ENSG00000203987	9	AL772363.1	140774700	rs12551367	9	140771066	T	C	0.154397	-0.0167358	0.00735518	0.0228835	-0.269271	0.0476774	1.62529e-08	0.0621521	0.0294486	0.0348127			0.693242	1
ENSG00000286705	4	AC079140.6	316173	rs1443076	4	367956	T	C	0.132924	0.0159517	0.00745742	0.0324324	-0.578047	0.0448263	4.78504e-38	-0.0275959	0.0130773	0.0348406	0.265601	20	0.693242	1
ENSG00000153317	8	ASAP1	131260135	rs10956511	8	131130594	T	C	0.312883	-0.00859052	0.00399362	0.0314715	0.413711	0.038046	1.53384e-27	-0.0207645	0.00984023	0.0348439	0.509493	20	0.693242	1
ENSG00000222044	22	AL031587.1	38429204	rs2076370	22	38463968	A	G	0.387526	-0.00831644	0.00378683	0.0280812	0.33332	0.0440437	3.79203e-14	-0.0249503	0.0118296	0.0349326	0.95189	20	0.693242	1
ENSG00000125510	20	OPRL1	62721716	rs6010716	20	62711050	C	A	0.299591	0.0113918	0.00510239	0.0255728	-0.198008	0.0310156	1.72363e-10	-0.0575321	0.027299	0.0350759	0.956127	12	0.693242	1
ENSG00000180185	16	FAHD1	1883575	rs3848348	16	1890056	G	T	0.177914	-0.0108152	0.00512365	0.0347868	1.31786	0.035527	3.44013e-301	-0.00820662	0.00389415	0.035081	0.824331	20	0.693242	1
ENSG00000151655	10	ITIH2	7768381	rs4747574	10	7755623	G	T	0.396728	-0.00833104	0.00380059	0.0283765	-0.242661	0.0318826	2.71791e-14	0.034332	0.0162987	0.0351679	0.704747	17	0.693242	1
ENSG00000162572	1	SCNN1D	1221612	rs6667923	1	1206343	A	C	0.0327198	0.0216557	0.010155	0.0329646	1.22369	0.091246	5.22362e-41	0.0176971	0.00840296	0.0351996	0.115627	16	0.693242	1
ENSG00000140326	15	CDAN1	43022534	rs7167392	15	43028592	A	G	0.215746	0.00959129	0.0044768	0.0321579	0.412608	0.0359599	1.77976e-30	0.0232455	0.0110375	0.0352005	0.0331167	20	0.693242	1
ENSG00000269834	19	ZNF528-AS1	52896566	rs3170100	19	52888620	G	T	0.417178	-0.0080179	0.00377194	0.0335308	-0.454958	0.0294279	6.45191e-54	0.0176234	0.00836875	0.0352168	0.571303	14	0.693242	1
ENSG00000149658	20	YTHDF1	61837136	rs6011668	20	61848623	T	C	0.367076	0.00859344	0.00381848	0.024418	-0.190374	0.0319974	2.68696e-09	-0.0451398	0.0214447	0.0352968	0.047795	11	0.693242	1
ENSG00000183688	17	RFLNB	292750	rs8069166	17	293138	A	G	0.0245399	-0.0218388	0.0102044	0.0323435	1.08496	0.0938436	6.46597e-31	-0.0201286	0.00956506	0.0353446	0.520486	7	0.693242	1
ENSG00000066294	1	CD84	160530096	rs11265436	1	160542567	T	C	0.0787321	0.0163766	0.00758792	0.0309083	0.60313	0.063745	3.03267e-21	0.0271528	0.0129041	0.0353608	0.064829	12	0.693242	1
ENSG00000267065	17	LINC02080	74799155	rs563079	17	74844617	T	C	0.091002	-0.013912	0.0065944	0.034887	1.33714	0.0472169	2.004e-176	-0.0104043	0.00494537	0.0353926	0.30709	20	0.693242	1
ENSG00000039139	5	DNAH5	13851182	rs2582689	5	14013407	G	A	0.420245	-0.00790972	0.00374225	0.0345471	0.655922	0.0303919	2.64459e-103	-0.0120589	0.00573262	0.0354165	0.379179	20	0.693242	1
ENSG00000111886	6	GABRR2	89994600	rs7744352	6	90026794	A	G	0.555215	-0.00783495	0.00368111	0.0333021	-0.421072	0.0306379	5.57038e-43	0.0186071	0.00884644	0.0354353	0.41066	20	0.693242	1
ENSG00000270171	1	AL359881.3	7754044	rs12756299	1	7758760	C	T	0.482618	-0.00775331	0.00367599	0.0349293	-0.782671	0.0283136	3.39211e-168	0.00990621	0.00471037	0.0354602	0.308793	20	0.693242	1
ENSG00000111696	12	NT5DC3	104199622	rs3812805	12	104170872	T	C	0.278119	0.00862725	0.00407709	0.034342	-0.635699	0.035187	5.87203e-73	-0.0135713	0.00645739	0.0355825	0.44051	13	0.693242	1
ENSG00000280229	20	AL161658.1	20345318	rs6046818	20	20346178	C	T	0.111452	0.0108505	0.00510705	0.0336188	0.70626	0.0504912	1.85098e-44	0.0153633	0.00731406	0.0356829	0.691064	9	0.693242	1
ENSG00000238194	20	PHACTR3-AS1	58201654	rs6027005	20	58199218	T	C	0.0368098	-0.0198486	0.00936788	0.0341077	-1.11499	0.0706304	3.87229e-56	0.0178017	0.00847713	0.0357319	0.296734	10	0.693242	1
ENSG00000278989	11	AP001148.1	86147145	rs3741007	11	86123357	C	T	0.505112	-0.00785787	0.00367166	0.0323436	0.335963	0.030903	1.57508e-27	-0.0233891	0.0111385	0.0357431	0.0706617	20	0.693242	1
ENSG00000285939	17	AC034268.2	51898558	rs8068186	17	52766210	C	T	0.390593	-0.00836189	0.0037748	0.0267471	0.185081	0.0280958	4.47241e-11	-0.0451795	0.0215176	0.0357592	0.512923	14	0.693242	1
ENSG00000213244	1	HIST2H3DP1	120904882	rs11249429	1	121291080	T	C	0.380368	-0.0172841	0.0078669	0.0280156	-0.189943	0.026644	1.01159e-12	0.0909965	0.0433396	0.0357625	0.0467796	4	0.693242	1
ENSG00000164663	6	USP49	41810366	rs10947996	6	41892809	T	G	0.256646	0.00901557	0.00423485	0.0332627	0.400271	0.0319632	5.59778e-36	0.0225236	0.0107317	0.0358358	0.263335	20	0.693242	1
ENSG00000140470	15	ADAMTS17	100696926	rs4965275	15	100600393	A	G	0.097137	0.0130422	0.00586965	0.0262851	-0.327216	0.0512739	1.7511e-10	-0.0398581	0.0189944	0.0358682	0.0650096	9	0.693242	1
ENSG00000267296	19	CEBPA-DT	33794862	rs7251505	19	33802542	A	G	0.095092	-0.0136918	0.00638968	0.0321293	0.531092	0.0513629	4.64542e-25	-0.0257805	0.0122868	0.035886	0.480095	10	0.693242	1
ENSG00000268751	19	SCGB1B2P	35068122	rs8106282	19	35168629	A	G	0.114519	-0.0127608	0.00593753	0.0316205	-0.467136	0.0482845	3.86438e-22	0.0273171	0.0130204	0.0359024	0.0732844	10	0.693242	1
ENSG00000182107	14	TMEM30B	61746284	rs17098207	14	61781981	T	C	0.158487	0.0114134	0.00512667	0.0259951	-0.235811	0.0378383	4.60295e-10	-0.0484007	0.0230861	0.0360353	0.271429	6	0.693242	1
ENSG00000140015	14	KCNH5	63367468	rs4899108	14	63671234	G	A	0.283231	0.00868827	0.00398656	0.0293025	-0.291706	0.0381194	1.97235e-14	-0.0297844	0.0142098	0.0360782	0.295651	20	0.693242	1
ENSG00000273702	17	AC091271.1	57696494	rs9891822	17	57713280	A	G	0.254601	0.00956556	0.00425017	0.0244092	0.208694	0.0362675	8.70031e-09	0.0458353	0.0218679	0.0360812	0.594651	17	0.693242	1
ENSG00000196547	15	MAN2A2	91455631	rs2106673	15	91452595	G	A	0.281186	-0.00885661	0.00403595	0.0282047	-0.233995	0.0330814	1.51279e-12	0.0378495	0.018059	0.0360927	0.952847	20	0.693242	1
ENSG00000197841	19	ZNF181	35230672	rs4806050	19	35234335	A	G	0.314928	0.00824722	0.00392225	0.0354941	-0.832316	0.0321092	3.82283e-148	-0.00990876	0.00472793	0.0361006	0.358811	20	0.693242	1
ENSG00000288036	17	AC015943.1	52717196	rs8068186	17	52766210	C	T	0.390593	-0.00836189	0.0037748	0.0267471	0.254167	0.039308	1.00601e-10	-0.0328992	0.015699	0.0361158	0.260255	13	0.693242	1
ENSG00000101384	20	JAG1	10636490	rs6032908	20	10588773	A	C	0.340491	0.00852348	0.0038995	0.0288311	0.228301	0.0310638	1.99065e-13	0.0373344	0.0178199	0.0361628	0.124742	20	0.693242	1
ENSG00000287953	7	AC092848.2	54289017	rs4538821	7	54397486	G	A	0.493865	-0.0077178	0.00366839	0.0353901	0.714026	0.0314991	9.23464e-114	-0.0108088	0.00515969	0.0361831	0.929491	20	0.693242	1
ENSG00000108256	17	NUFIP2	27602012	rs9913225	17	27570622	G	A	0.396728	-0.0100248	0.00461517	0.0298456	0.266685	0.0336684	2.35735e-15	-0.0375903	0.0179446	0.0361891	0.0383912	17	0.693242	1
ENSG00000102967	16	DHODH	72052025	rs3213422	16	72042682	A	C	0.510225	-0.00774381	0.0036689	0.0348013	0.58913	0.0359365	2.12318e-60	-0.0131445	0.00627906	0.0363149	0.47474	20	0.693678	1
ENSG00000143322	1	ABL2	179133642	rs2636280	1	179156375	C	A	0.389571	-0.00802183	0.00380792	0.0351508	0.6608	0.035456	1.6049e-77	-0.0121396	0.00579929	0.0363236	0.487639	20	0.693678	1
ENSG00000230415	1	LINC01786	1213202	rs7524470	1	1192515	G	A	0.0327198	0.0226803	0.0101557	0.0255315	0.546219	0.0910328	1.97028e-09	0.0415224	0.0198388	0.0363497	0.56682	11	0.693678	1
ENSG00000144320	2	LNPK	176828088	rs935406	2	176720147	A	G	0.234151	-0.00931294	0.0044034	0.034435	-0.537574	0.0380676	2.79683e-45	0.017324	0.0082826	0.0364732	0.194599	20	0.695154	1
ENSG00000130529	19	TRPM4	49688046	rs11083963	19	49665340	G	A	0.447853	-0.00795593	0.00368859	0.0310133	-0.237107	0.0280097	2.55776e-17	0.0335542	0.0160537	0.0366069	0.338146	10	0.696823	1
ENSG00000184811	17	TRARG1	1193614	rs6502776	17	1183464	A	G	0.248466	-0.00907718	0.00425203	0.0327785	0.336874	0.033261	4.14253e-24	-0.0269454	0.0128994	0.0367177	0.145213	20	0.696868	1
ENSG00000227811	1	INKA2-AS1	112286310	rs1107392	1	112292317	T	C	0.0736196	-0.0150169	0.00687478	0.0289368	0.439849	0.0617557	1.06058e-12	-0.034141	0.0163484	0.0367669	0.146646	9	0.696868	1
ENSG00000272720	22	AL022322.1	38486850	rs738443	22	38458681	G	A	0.388548	-0.00811208	0.00379023	0.0323336	0.294007	0.0308797	1.71412e-21	-0.0275914	0.0132133	0.036784	0.952324	20	0.696868	1
ENSG00000169826	10	CSGALNACT2	43657322	rs2505506	10	43645854	C	T	0.176892	0.0101313	0.00483695	0.0362107	1.07945	0.0416005	1.91564e-148	0.00938557	0.00449552	0.0368193	0.869608	20	0.696868	1
ENSG00000239415	21	AP001469.3	47672755	rs2839984	21	47671690	G	A	0.425358	-0.00789176	0.00367522	0.0317704	0.284115	0.0319482	5.94902e-19	-0.0277766	0.0133074	0.0368608	0.235006	20	0.696868	1
ENSG00000146054	5	TRIM7	180626608	rs406447	5	180628826	G	A	0.210634	-0.00978758	0.00463766	0.0348192	0.525991	0.0374538	8.41455e-45	-0.0186079	0.00891599	0.0368862	0.234651	16	0.696868	1
ENSG00000269918	8	AF131215.6	10963208	rs6601564	8	10982051	A	G	0.464213	0.00965739	0.00456509	0.0343884	0.566445	0.0448841	1.63454e-36	0.0170491	0.00817163	0.0369444	0.330967	20	0.697094	1
ENSG00000229358	7	DPY19L1P1	32710980	rs3173734	7	32625526	G	T	0.243354	0.00898822	0.00427858	0.0356632	-0.598546	0.035555	1.36556e-63	-0.0150167	0.00720373	0.0371076	0.141673	20	0.699095	1
ENSG00000185163	12	DDX51	132625002	rs7138875	12	132614670	C	T	0.185072	0.00987291	0.00472459	0.036646	0.935526	0.0327086	6.37674e-180	0.0105533	0.00506365	0.0371482	0.923014	20	0.699095	1
ENSG00000186448	3	ZNF197	44658172	rs6769283	3	44671217	T	G	0.304703	-0.00843608	0.00396939	0.0335631	-0.357602	0.0341626	1.21661e-25	0.0235907	0.0113265	0.0372707	0.296776	20	0.699095	1
ENSG00000267714	19	AC008738.4	33710992	rs3786926	19	33714369	T	C	0.509202	0.00804182	0.00367728	0.0287501	-0.183912	0.0269214	8.40525e-12	-0.0437264	0.0209942	0.0372714	0.0401199	9	0.699095	1
ENSG00000245614	12	DDX11-AS1	31199574	rs7297135	12	31225710	G	A	0.110429	-0.0122296	0.00580083	0.0350087	-0.649345	0.0487123	1.54492e-40	0.0188338	0.0090444	0.0373083	0.61715	18	0.699095	1
ENSG00000092931	17	MFSD11	74754739	rs563079	17	74844617	T	C	0.091002	-0.013912	0.0065944	0.034887	-0.6852	0.0532814	7.55658e-38	0.0203036	0.0097527	0.0373571	0.335336	20	0.699095	1
ENSG00000253327	8	RAD21-AS1	117887885	rs6987652	8	117882281	A	G	0.298569	0.00891045	0.00405569	0.0280187	-0.215999	0.0331837	7.55472e-11	-0.0412522	0.0198171	0.0373746	0.718371	10	0.699095	1
ENSG00000287231	10	AL136119.1	113648329	rs3824626	10	113920652	T	C	0.457055	0.00793593	0.00373566	0.0336389	0.461515	0.0447835	6.65547e-25	0.0171954	0.00826452	0.0374681	0.976884	8	0.69976	1
ENSG00000229246	13	LINC00377	81605568	rs17073718	13	81620054	A	G	0.0408998	0.0186801	0.00848419	0.0276824	-0.484524	0.0763066	2.1573e-10	-0.0385535	0.0185332	0.0375029	0.398114	8	0.69976	1
ENSG00000229241	3	PNPT1P1	4024822	rs4685744	3	4403537	T	C	0.514315	-0.00782565	0.00368279	0.0335929	0.333538	0.0332668	1.17013e-23	-0.0234626	0.0112869	0.0376402	0.413142	16	0.700512	1
ENSG00000158373	6	H2BC5	26164976	rs6935954	6	26255451	A	G	0.388548	0.00814115	0.00374036	0.0295128	0.224194	0.0319875	2.40385e-12	0.036313	0.0174696	0.0376502	0.00548448	20	0.700512	1
ENSG00000232233	3	LINC02043	186535990	rs3917086	3	186524726	A	C	0.0296524	-0.0261159	0.0122229	0.0326268	0.736687	0.0836385	1.27409e-18	-0.0354505	0.0170729	0.0378546			0.700512	1
ENSG00000117600	1	PLPPR4	99752328	rs819909	1	99762785	A	G	0.52045	-0.00800009	0.00366873	0.0292117	0.205356	0.0302144	1.07084e-11	-0.0389571	0.0187621	0.0378599	0.0901931	20	0.700512	1
ENSG00000198931	16	APRT	88877046	rs3218726	16	88872836	C	T	0.0603272	-0.0158143	0.00746122	0.0340449	-0.653662	0.0633755	6.08417e-25	0.0241935	0.011653	0.0378796	0.0597467	8	0.700512	1
ENSG00000180776	13	ZDHHC20	21990110	rs2095476	13	21886990	C	T	0.460123	-0.0101741	0.0045854	0.0264996	-0.201152	0.0342015	4.06853e-09	0.0505793	0.0243639	0.0378949	0.139627	8	0.700512	1
ENSG00000197852	1	INKA2	112260849	rs1107392	1	112292317	T	C	0.0736196	-0.0150169	0.00687478	0.0289368	0.3943	0.0591348	2.59642e-11	-0.038085	0.0183471	0.0379126	0.838069	9	0.700512	1
ENSG00000204428	6	LY6G5C	31648139	rs1144709	6	31709349	T	C	0.239264	0.00942345	0.0045091	0.0366293	-0.788647	0.0444688	2.2575e-70	-0.0119489	0.00575707	0.0379392	0.0795434	20	0.700512	1
ENSG00000149294	11	NCAM1	112990564	rs635903	11	113146785	T	C	0.358896	0.00846155	0.00380323	0.0260925	-0.184533	0.0320509	8.53661e-09	-0.0458539	0.0220953	0.0379608	0.177042	5	0.700512	1
ENSG00000152620	5	NADK2	36217536	rs11739323	5	36256815	G	A	0.366053	-0.00787941	0.00374456	0.0353586	0.427864	0.0351565	4.47726e-34	-0.0184157	0.00888161	0.0381292	0.399812	19	0.701943	1
ENSG00000226472	12	AC008013.1	31145094	rs7297135	12	31225710	G	A	0.110429	-0.0122296	0.00580083	0.0350087	-0.543864	0.0474735	2.19042e-30	0.0224866	0.0108451	0.0381314	0.487934	18	0.701943	1
ENSG00000204947	7	ZNF425	148811646	rs1202437	7	148842558	T	C	0.154397	-0.0104771	0.0050309	0.0372921	-0.743385	0.0367544	5.81284e-91	0.0140938	0.00680334	0.0383028	0.975209	20	0.702279	1
ENSG00000233008	1	LINC01725	84184082	rs2006	1	84332601	C	T	0.0337423	-0.0221987	0.0105096	0.0346665	-0.978714	0.0932395	8.93793e-26	0.0226815	0.0109534	0.0383845	0.575421	5	0.702279	1
ENSG00000283458	18	AC011139.1	36901088	rs16971807	18	36898689	A	G	0.204499	-0.0101151	0.00473595	0.0326946	0.377564	0.0447226	3.11024e-17	-0.0267904	0.0129386	0.0383981	0.485741	20	0.702279	1
ENSG00000161955	17	TNFSF13	7463267	rs3803800	17	7462969	A	G	0.236196	-0.00952783	0.00452471	0.0352276	0.412154	0.0362627	6.1914e-30	-0.0231172	0.011165	0.0384058	0.360943	20	0.702279	1
ENSG00000131778	1	CHD1L	146740875	rs6681716	1	146707824	A	C	0.0480573	-0.0242297	0.0115214	0.0354641	-1.11442	0.0959415	3.43268e-31	0.021742	0.0105065	0.0385108	0.657113	10	0.702279	1
ENSG00000249948	4	GBA3	22757868	rs1867937	4	22801987	C	T	0.163599	-0.0109089	0.00524829	0.0376573	1.16363	0.0554987	1.31949e-97	-0.00937491	0.00453239	0.0386	0.961973	17	0.702279	1
ENSG00000279114	6	Z99129.3	122799187	rs693669	6	122786835	T	C	0.293456	-0.0108606	0.00508039	0.0325379	0.400112	0.0489986	3.19338e-16	-0.0271438	0.0131253	0.0386356	0.824966	20	0.702279	1
ENSG00000286593	18	AP006261.1	14417736	rs6505893	18	14429096	C	A	0.238241	-0.0111844	0.00526492	0.0336422	0.306144	0.0341343	2.99728e-19	-0.0365333	0.0176733	0.0387209	0.768047	4	0.702279	1
ENSG00000141012	16	GALNS	88901760	rs3218726	16	88872836	C	T	0.0603272	-0.0158143	0.00746122	0.0340449	0.486832	0.0521669	1.03682e-20	-0.0324842	0.0157164	0.0387435	0.0993116	6	0.702279	1
ENSG00000267251	18	AC139100.1	77951219	rs1050919	18	77906500	T	C	0.167689	0.0101388	0.00487493	0.0375452	0.637959	0.0343096	3.58293e-77	0.0158926	0.0076891	0.0387439	0.892798	20	0.702279	1
ENSG00000075429	17	CACNG5	64861052	rs4791031	17	64823454	C	T	0.0357873	-0.0215304	0.0101707	0.0342688	0.738897	0.0788057	6.8403e-21	-0.0291385	0.0141112	0.0389305	0.31975	5	0.702279	1
ENSG00000287836	17	AC016168.4	74832474	rs563079	17	74844617	T	C	0.091002	-0.013912	0.0065944	0.034887	-0.541055	0.0543821	2.5437e-23	0.0257127	0.012459	0.0390385	0.113398	20	0.702279	1
ENSG00000047617	12	ANO2	5848216	rs12580835	12	6049784	C	T	0.377301	0.00783739	0.00376042	0.0371439	-0.438088	0.0297061	3.19641e-49	-0.01789	0.008669	0.0390488	0.594231	18	0.702279	1
ENSG00000186300	19	ZNF555	2850952	rs2079882	19	2846083	C	T	0.406953	0.00976834	0.00467639	0.0367201	-0.392862	0.0295426	2.37306e-40	-0.0248646	0.0120494	0.0390595	0.0983548	14	0.702279	1
ENSG00000124225	20	PMEPA1	56255020	rs1547023	20	56333411	A	G	0.428425	0.00822641	0.00372948	0.0273996	0.188791	0.0323762	5.50446e-09	0.0435742	0.0211207	0.0391027	0.531873	6	0.702279	1
ENSG00000136717	2	BIN1	127835234	rs749008	2	127859441	G	A	0.328221	0.00823307	0.00382597	0.0314062	-0.217155	0.0299237	3.95873e-13	-0.0379133	0.0183769	0.0391035	0.572243	10	0.702279	1
ENSG00000279302	8	AC013643.3	27560008	rs512941	8	27542849	A	C	0.232106	-0.00907838	0.00426185	0.0331591	-0.271738	0.0331274	2.34793e-16	0.0334085	0.0162038	0.0392299	0.1266	19	0.702279	1
ENSG00000179935	20	LINC00652	18770966	rs17810890	20	18774430	T	C	0.171779	-0.00998116	0.00473221	0.0349276	-0.404217	0.0416846	3.10397e-22	0.0246926	0.0119808	0.0393025	0.0973526	20	0.702279	1
ENSG00000128594	7	LRRC4	127669642	rs2241291	7	127638874	C	T	0.367076	-0.0103571	0.00480733	0.0312049	-0.244605	0.0346658	1.71247e-12	0.0423423	0.0205491	0.0393469	0.378293	20	0.702279	1
ENSG00000100218	22	RSPH14	23444400	rs13055979	22	23474085	A	G	0.295501	-0.0105805	0.00506955	0.036882	0.423373	0.0331038	1.88199e-37	-0.024991	0.0121326	0.0394156	0.786703	20	0.702279	1
ENSG00000265018	10	AGAP12P	49228778	rs769008	10	49390308	G	A	0.370143	-0.00775564	0.00375048	0.0386492	-0.783259	0.0340012	2.02358e-117	0.00990175	0.00480756	0.0394348	0.798296	20	0.702279	1
ENSG00000189308	4	LIN54	83882602	rs1473394	4	83862479	G	T	0.185072	-0.0100716	0.00476234	0.0344443	-0.330182	0.0364838	1.42813e-19	0.030503	0.0148119	0.0394605	0.186209	11	0.702279	1
ENSG00000240053	6	LY6G5B	31639748	rs1144709	6	31709349	T	C	0.239264	0.00942345	0.0045091	0.0366293	-0.502027	0.0419668	5.58706e-33	-0.0187708	0.00911782	0.0395238	0.0187272	20	0.702279	1
ENSG00000270025	10	BMS1P7	49263182	rs769008	10	49390308	G	A	0.370143	-0.00775564	0.00375048	0.0386492	-0.768561	0.0354005	1.63532e-104	0.0100911	0.00490197	0.039534	0.691747	20	0.702279	1
ENSG00000273214	22	AL031587.4	38439582	rs2076370	22	38463968	A	G	0.387526	-0.00831644	0.00378683	0.0280812	0.177358	0.0300479	3.58024e-09	-0.0468908	0.0227814	0.0395619	0.936685	15	0.702279	1
ENSG00000008394	12	MGST1	16631134	rs10505794	12	16335370	G	A	0.192229	-0.00977201	0.00471956	0.0384023	-0.694935	0.0368839	3.47506e-79	0.0140618	0.00683225	0.0395763	0.193886	20	0.702279	1
ENSG00000164031	4	DNAJB14	100842590	rs17613746	4	100863290	C	T	0.0572597	-0.0158639	0.00743379	0.032841	0.521792	0.0670593	7.19282e-15	-0.0304027	0.0147728	0.0395877	0.995283	12	0.702279	1
ENSG00000106355	7	LSM5	32529922	rs6952557	7	32526181	C	T	0.194274	0.0124903	0.00599019	0.0370574	-0.517158	0.0407029	5.49775e-37	-0.0241518	0.0117378	0.0396278	0.768351	19	0.702279	1
ENSG00000285867	1	BX470102.2	153569024	rs11548104	1	153587308	C	T	0.484663	-0.00780938	0.00367922	0.0337902	0.247188	0.0294955	5.26888e-17	-0.0315929	0.0153543	0.0396288	0.273131	15	0.702279	1
ENSG00000100372	22	SLC25A17	41190518	rs13054099	22	41215672	C	T	0.259714	-0.00931035	0.00422866	0.0276847	-0.239652	0.0414689	7.51117e-09	0.0388495	0.0188822	0.0396415	0.00772182	20	0.702279	1
ENSG00000272267	8	AC021242.3	9413342	rs17150237	8	9411719	T	C	0.220859	0.00928901	0.00435142	0.0327847	-0.342438	0.0446416	1.70888e-14	-0.0271261	0.01319	0.0397286	0.216274	20	0.702279	1
ENSG00000173660	1	UQCRH	46775909	rs3753362	1	46766751	A	C	0.141104	0.0120796	0.00579403	0.0370842	-0.539903	0.0438613	8.07029e-35	-0.0223736	0.0108844	0.0398248	0.937064	10	0.702279	1
ENSG00000099821	19	POLRMT	625379	rs10853989	19	619408	G	A	0.333333	-0.0109167	0.00526463	0.0381176	-0.42778	0.0279767	8.83227e-53	0.0255193	0.0124195	0.0399003	0.0156373	17	0.702279	1
ENSG00000116874	1	WARS2	119628558	rs2645303	1	119555146	T	G	0.45092	-0.00763669	0.00369949	0.0389933	-0.674138	0.0319967	1.53058e-98	0.0113281	0.005514	0.039935	0.692147	20	0.702279	1
ENSG00000215441	9	CTAGE12P	27609562	rs2643801	9	27652540	T	C	0.178937	-0.0101798	0.00465931	0.0289014	0.261244	0.0432964	1.60092e-09	-0.0389666	0.0189683	0.0399464	0.936413	7	0.702279	1
ENSG00000069849	3	ATP1B3	141620178	rs6773662	3	141584475	G	A	0.209611	-0.00930217	0.00434785	0.0323963	-0.261711	0.0356783	2.21233e-13	0.0355437	0.0173054	0.0399849	0.0474706	11	0.702279	1
ENSG00000160094	1	ZNF362	33744206	rs6425813	1	33732192	G	T	0.305726	0.00873091	0.00399957	0.0290386	-0.211113	0.0348251	1.34364e-09	-0.0413566	0.0201361	0.0399897	0.87561	20	0.702279	1
ENSG00000100804	14	PSMB5	23495096	rs11543947	14	23504021	A	G	0.0593047	0.0142685	0.00688241	0.0381549	-0.698514	0.0469621	4.86214e-50	-0.020427	0.00994818	0.0400399	0.0404829	9	0.702279	1
ENSG00000173041	7	ZNF680	64001854	rs6967116	7	64002859	T	C	0.274029	0.00866946	0.00419627	0.038829	-0.733199	0.0397649	6.46583e-76	-0.0118242	0.00575904	0.0400584	0.1877	20	0.702279	1
ENSG00000109534	4	GAR1	110741281	rs1990250	4	110770124	T	G	0.357873	-0.00788683	0.00381433	0.0386697	-0.554884	0.0321503	9.56847e-67	0.0142135	0.00692325	0.0400722	0.385912	20	0.702279	1
ENSG00000237298	2	TTN-AS1	179515300	rs16866352	2	179368380	A	G	0.0981595	0.013453	0.006196	0.0299137	-0.335884	0.0534538	3.30745e-10	-0.0400524	0.0195171	0.0401528	0.261776	20	0.702279	1
ENSG00000254081	8	LINC01299	66456994	rs11992528	8	66473879	C	T	0.47546	-0.00757302	0.00368072	0.0396397	-0.825561	0.0293695	7.4991e-174	0.00917318	0.00447037	0.0401702	0.622574	20	0.702279	1
ENSG00000215861	1	WI2-1896O14.1	144678422	rs12124527	1	144896319	C	T	0.461145	0.0105744	0.00505962	0.0366208	0.30642	0.0284486	4.71811e-27	0.0345096	0.01682	0.0401988			0.702279	1
ENSG00000117139	1	KDM5B	202735619	rs4950949	1	202810562	C	T	0.340491	0.00798886	0.00381034	0.0360269	0.30925	0.0311532	3.18507e-23	0.025833	0.0125931	0.0402311	0.278611	10	0.702279	1
ENSG00000160679	1	CHTOP	153612620	rs12564925	1	153613545	G	A	0.474438	-0.00794202	0.00370252	0.0319504	0.206968	0.0295091	2.32086e-12	-0.0383731	0.0187072	0.0402432	0.0805965	18	0.702279	1
ENSG00000285644	11	AC108448.3	3082352	rs384490	11	3078885	G	T	0.400818	0.00773529	0.00377158	0.0402724	1.15605	0.0172875	0	0.00669117	0.00326402	0.0403664	0.757798	20	0.702788	1
ENSG00000261801	15	LOXL1-AS1	74210500	rs17326524	15	74458181	C	T	0.0603272	-0.0201662	0.00957874	0.0352648	0.551188	0.0618841	5.25329e-19	-0.0365867	0.0178572	0.0404771			0.702788	1
ENSG00000254561	11	AP003393.1	119504564	rs17547501	11	119315417	A	G	0.266871	0.00843274	0.00404568	0.0371255	0.339653	0.0307403	2.21342e-28	0.0248275	0.0121213	0.0405352	0.156917	8	0.702788	1
ENSG00000112039	6	FANCE	35427497	rs6907678	6	35418954	T	C	0.394683	0.00822102	0.0037624	0.0288853	0.179636	0.0305922	4.30681e-09	0.0457649	0.0223477	0.0405738	0.435954	8	0.702788	1
ENSG00000167550	12	RHEBL1	49461134	rs6580698	12	49478658	C	T	0.419223	-0.00767927	0.00369656	0.0377636	0.390886	0.0321465	5.10637e-34	-0.0196458	0.00959389	0.0405854	0.0684329	20	0.702788	1
ENSG00000254101	8	LINC02055	137488019	rs17645500	8	137633097	G	A	0.138037	0.0138865	0.0065949	0.035235	0.414934	0.0473171	1.79904e-18	0.0334669	0.0163456	0.040614	0.016884	12	0.702788	1
ENSG00000214753	11	HNRNPUL2	62487516	rs2512561	11	62453952	G	A	0.203476	-0.0092508	0.00428418	0.0308273	-0.212693	0.0330216	1.18675e-10	0.0434937	0.0212443	0.0406274			0.702788	1
ENSG00000152932	5	RAB3C	58016634	rs425872	5	57919019	A	G	0.351738	0.00801514	0.00386351	0.0380257	0.434669	0.0352996	7.64373e-35	0.0184396	0.00901364	0.0407813	0.715924	20	0.702788	1
ENSG00000112902	5	SEMA5A	9290666	rs38061	5	9985893	C	T	0.399796	0.00823295	0.00378058	0.0294287	-0.190084	0.0318788	2.48121e-09	-0.0433123	0.021174	0.0408015	0.596056	13	0.702788	1
ENSG00000197859	9	ADAMTSL2	136418964	rs9330463	9	136409854	C	T	0.0940695	0.0141083	0.00678518	0.0375911	0.604685	0.0532261	6.56371e-30	0.0233317	0.0114074	0.0408242	0.0981852	4	0.702788	1
ENSG00000145777	5	TSLP	110409742	rs3806932	5	110405675	G	A	0.462168	0.00760639	0.00369216	0.0393848	-0.459908	0.0270005	4.64925e-65	-0.0165389	0.00808654	0.0408313	0.00392517	20	0.702788	1
ENSG00000139547	12	RDH16	57349186	rs3803018	12	57394123	A	C	0.107362	-0.0144558	0.00668802	0.0306609	-0.3283	0.0520971	2.94406e-10	0.0440323	0.0215367	0.0409017	0.605205	18	0.702788	1
ENSG00000286733	15	LINC02348	102148862	rs8035859	15	102252852	C	A	0.222904	-0.00915903	0.00427821	0.0322859	0.249725	0.0363478	6.40065e-12	-0.0366764	0.0179442	0.0409612	0.934151	5	0.702788	1
ENSG00000230641	13	USP12-AS2	27751766	rs9507853	13	27771967	A	C	0.153374	0.0112873	0.00525684	0.0317806	0.383521	0.0577379	3.08515e-11	0.0294307	0.0144051	0.0410454	0.574693	16	0.702788	1
ENSG00000137478	11	FCHSD2	72700576	rs4394861	11	72800970	C	T	0.207566	-0.00929101	0.0042704	0.0295796	0.178271	0.0300075	2.83471e-09	-0.0521172	0.0255103	0.041054	0.866353	20	0.702788	1
ENSG00000139133	12	ALG10	34179016	rs11053067	12	34191391	C	T	0.389571	-0.0100146	0.00465901	0.0315942	-0.298169	0.0453823	5.02645e-11	0.0335869	0.0164404	0.0410572	0.0150082	20	0.702788	1
ENSG00000165644	10	COMTD1	76994594	rs7068198	10	76885613	T	C	0.0541922	-0.0171226	0.00823498	0.0375941	-0.662476	0.0603871	5.29904e-28	0.0258464	0.0126519	0.0410639	0.297269	12	0.702788	1
ENSG00000255545	11	B3GAT1-DT	134328868	rs4245132	11	134323342	A	G	0.279141	0.00824452	0.00403291	0.0409229	1.11598	0.0252072	0	0.00738771	0.00361764	0.0411383	0.0108149	19	0.702996	1
ENSG00000143126	1	CELSR2	109805267	rs657420	1	109826136	C	T	0.462168	-0.00975601	0.00468332	0.0372385	-0.308416	0.0300437	1.00708e-24	0.0316326	0.0154946	0.0411982	0.01318	20	0.702996	1
ENSG00000105619	19	TFPT	54614682	rs16985367	19	54614270	G	A	0.124744	0.0111276	0.00540196	0.0394071	-0.64815	0.0425231	1.85175e-52	-0.0171682	0.00841019	0.0412157	0.991338	13	0.702996	1
ENSG00000125430	17	HS3ST3B1	14228560	rs7220546	17	14362003	C	T	0.302658	-0.00877172	0.00425031	0.0390383	0.471998	0.0344652	1.08898e-42	-0.0185842	0.00910662	0.0412766	0.589426	20	0.70324	1
ENSG00000132950	13	ZMYM5	20417706	rs7995679	13	20407353	C	T	0.231084	-0.00989155	0.00455747	0.0299764	-0.226007	0.0378439	2.3425e-09	0.0437666	0.0214556	0.0413635	0.890046	20	0.703926	1
ENSG00000188493	19	C19orf54	41252110	rs2369302	19	41251180	T	G	0.319018	0.00803196	0.00391562	0.0402414	0.552751	0.0306379	9.21337e-73	0.0145309	0.00712952	0.0415369	0.70863	20	0.705634	1
ENSG00000271780	14	AL118558.3	102415223	rs2448241	14	102414767	A	G	0.0858896	0.0127916	0.00624817	0.0406327	1.03828	0.0506528	2.24316e-93	0.01232	0.00604774	0.0416376	0.168013	20	0.705634	1
ENSG00000161904	6	LEMD2	33747943	rs2281820	6	33768897	A	G	0.465235	0.00759894	0.00371456	0.040784	0.661841	0.0306369	1.69162e-103	0.0114815	0.00563757	0.0416893	0.118018	20	0.705634	1
ENSG00000171840	12	NINJ2	723204	rs10849359	12	737230	A	G	0.192229	0.0102091	0.00472159	0.030601	0.21627	0.0356711	1.33694e-09	0.0472054	0.0231787	0.0416917	0.401924	14	0.705634	1
ENSG00000286491	22	AL023553.1	41952312	rs2234059	22	41777913	C	T	0.236196	-0.0093238	0.00440407	0.0342526	0.314749	0.0422289	9.09597e-14	-0.029623	0.0145458	0.0416976	0.00203784	16	0.705634	1
ENSG00000148600	10	CDHR1	85966835	rs7099098	10	85950406	T	C	0.345603	-0.00792029	0.00388254	0.0413526	0.948996	0.0303962	5.54185e-214	-0.00834596	0.00409993	0.0417869	0.0647299	20	0.706354	1
ENSG00000185201	11	IFITM2	306526	rs7395319	11	331326	C	T	0.183027	-0.010611	0.00515224	0.0394475	-0.522804	0.0401795	1.04939e-38	0.0202963	0.00997768	0.0419349	0.697525	5	0.708062	1
ENSG00000197782	19	ZNF780A	40585952	rs11882490	19	40657509	A	G	0.0562372	-0.0158404	0.00768965	0.0394014	0.784438	0.0628367	9.15733e-36	-0.0201934	0.00993531	0.0421046	0.430173	12	0.7093	1
ENSG00000275426	4	AC253576.2	143812	rs17802159	4	111487	G	A	0.269939	-0.010571	0.00518431	0.0414464	-0.749873	0.0313369	1.51442e-126	0.0140971	0.00693864	0.0421867	0.558879	13	0.7093	1
ENSG00000286527	14	AL161665.2	32670290	rs2149663	14	32688214	T	C	0.231084	-0.00909082	0.00436154	0.0371315	-0.358167	0.0394079	1.00215e-19	0.0253815	0.0124935	0.0421965	0.795741	17	0.7093	1
ENSG00000168385	2	SEPTIN2	242273978	rs11681497	2	242344333	G	A	0.0981595	-0.0121025	0.00594606	0.0418128	1.35393	0.0436245	1.75766e-211	-0.00893876	0.00440113	0.0422534	0.722419	17	0.7093	1
ENSG00000272444	14	AL118558.4	102419076	rs2448241	14	102414767	A	G	0.0858896	0.0127916	0.00624817	0.0406327	0.764844	0.0479198	2.39166e-57	0.0167245	0.00823613	0.0422933	0.122578	20	0.7093	1
ENSG00000152684	5	PELO	52091814	rs11742326	5	52098852	T	C	0.47137	0.00770433	0.00369413	0.0370183	0.270579	0.0305434	8.08354e-19	0.0284735	0.0140259	0.04235	0.676372	12	0.7093	1
ENSG00000120616	10	EPC1	32612202	rs2104619	10	32561648	G	A	0.155419	0.0116924	0.00539083	0.030087	0.262777	0.0456322	8.48271e-09	0.0444956	0.0219218	0.0423825	0.081947	3	0.7093	1
ENSG00000256995	12	AC084816.1	23097267	rs12298119	12	23352816	C	T	0.437628	0.00794104	0.00367755	0.0308246	-0.188435	0.0317786	3.03637e-09	-0.0421421	0.0207701	0.0424601	0.549716	11	0.7093	1
ENSG00000286269	4	AC092661.1	118574227	rs4574479	4	118723487	C	A	0.323108	0.0100616	0.0049328	0.0413763	0.622059	0.0316118	3.32371e-86	0.0161747	0.00797228	0.0424716	0.00684096	20	0.7093	1
ENSG00000232533	7	AC093673.1	143077186	rs6464546	7	143079806	G	A	0.427403	0.0100026	0.0048115	0.037628	-0.26935	0.0290268	1.70515e-20	-0.0371359	0.0183062	0.0424991	0.204383	3	0.7093	1
ENSG00000169241	1	SLC50A1	155109576	rs4971073	1	155113104	T	G	0.374233	0.00815022	0.00379105	0.0315664	0.183272	0.029947	9.36494e-10	0.0444706	0.0219246	0.0425251	0.756255	17	0.7093	1
ENSG00000127054	1	INTS11	1253516	rs2765021	1	1297422	C	T	0.0787321	0.0189651	0.00902004	0.0355051	0.475757	0.0620809	1.80927e-14	0.0398629	0.0196599	0.0425988	0.406398	20	0.709745	1
ENSG00000110619	11	CARS1	3050498	rs369461	11	3061992	C	T	0.397751	-0.00791121	0.00374995	0.0348854	0.218915	0.0300253	3.07597e-13	-0.0361382	0.0178323	0.042708	0.575766	15	0.710781	1
ENSG00000183155	1	RABIF	202852844	rs1418443	1	202892975	T	C	0.153374	0.0108702	0.00504899	0.0313233	0.227014	0.0379025	2.10598e-09	0.0478833	0.0236341	0.0427623	0.515283	7	0.710899	1
ENSG00000278917	19	AC006213.6	44397474	rs10408461	19	44330772	G	A	0.40593	-0.00766916	0.0037309	0.0398231	-0.369958	0.031107	1.28547e-32	0.0207298	0.0102342	0.0428112	0.265151	20	0.71093	1
ENSG00000164323	4	CFAP97	186105738	rs6849724	4	186119283	G	A	0.503067	0.00753379	0.00370468	0.0419933	-0.575634	0.0278658	8.38127e-95	-0.0130878	0.00646694	0.0429903	0.285014	20	0.71312	1
ENSG00000043514	1	TRIT1	40326482	rs12123609	1	40303627	T	C	0.102249	-0.0122896	0.00605657	0.0424438	-1.06089	0.04371	3.95942e-130	0.0115843	0.00572886	0.0431673	0.660834	20	0.714626	1
ENSG00000143498	1	TAF1A	222747260	rs2936033	1	222751034	T	C	0.236196	0.00853646	0.0041476	0.0395739	-0.34858	0.0323518	4.53539e-27	-0.0244893	0.0121137	0.043216	0.0750725	15	0.714626	1
ENSG00000145808	5	ADAMTS19	128935175	rs11241999	5	128789554	T	C	0.147239	-0.0108686	0.00524806	0.0383616	0.490143	0.0527361	1.4823e-20	-0.0221743	0.0109698	0.0432387	0.250455	9	0.714626	1
ENSG00000070193	5	FGF10	44345078	rs10039433	5	44073925	T	G	0.238241	0.00919548	0.0042826	0.0317797	-0.271499	0.0454517	2.32443e-09	-0.0338693	0.0167621	0.0433218	0.17313	13	0.714626	1
ENSG00000167513	16	CDT1	88872932	rs475667	16	88870967	C	T	0.0817996	0.0148259	0.00703226	0.035008	0.36298	0.0514812	1.7798e-12	0.0408448	0.0202212	0.0433938	0.532515	3	0.714626	1
ENSG00000248174	4	LINC02268	175077233	rs6838064	4	175041257	A	C	0.250511	-0.0107722	0.00532903	0.0432359	1.12971	0.0243096	0	-0.00953535	0.00472161	0.0434338	0.22693	20	0.714626	1
ENSG00000164116	4	GUCY1A1	156623044	rs2306556	4	156638573	G	A	0.201431	0.00969128	0.00470652	0.0394829	0.403713	0.0390871	5.2348e-25	0.0240054	0.0118875	0.0434478	0.0398024	17	0.714626	1
ENSG00000272030	1	AL162258.2	153605394	rs3795396	1	153635425	G	A	0.47955	-0.00751938	0.00369133	0.0416462	0.564631	0.0379114	3.63482e-50	-0.0133173	0.00659846	0.0435654	0.0646547	20	0.714626	1
ENSG00000120708	5	TGFBI	135382092	rs2282791	5	135377730	G	T	0.476483	0.00771453	0.00367254	0.0356759	-0.224437	0.0308376	3.38736e-13	-0.0343728	0.0170312	0.0435682	0.491675	20	0.714626	1
ENSG00000261584	6	AL513548.1	26687330	rs6456762	6	26930299	T	G	0.143149	-0.0112928	0.00558479	0.0431706	-1.32314	0.0451959	2.11152e-188	0.0085348	0.00423091	0.0436695	0.115966	20	0.714626	1
ENSG00000203485	14	INF2	105168178	rs11160817	14	105168414	T	C	0.424335	-0.00775705	0.00376208	0.0392166	-0.298884	0.0306791	1.99031e-22	0.0259534	0.0128659	0.0436723	0.184708	13	0.714626	1
ENSG00000130544	19	ZNF557	7078846	rs17637922	19	7083818	T	C	0.165644	0.0102791	0.00500815	0.0401227	-0.461396	0.042225	8.55548e-28	-0.0222784	0.0110442	0.043674	0.488696	7	0.714626	1
ENSG00000087253	16	LPCAT2	55581781	rs2192855	16	55568645	A	G	0.485685	-0.00742734	0.00366721	0.0428328	0.581394	0.0271297	6.9997e-102	-0.0127751	0.00633573	0.0437632	0.0332181	20	0.714626	1
ENSG00000115145	2	STAM2	153002796	rs10184862	2	153005844	G	A	0.311861	-0.00826236	0.00403105	0.0403955	-0.431658	0.0384675	3.20321e-29	0.019141	0.00949304	0.0437664	0.688673	20	0.714626	1
ENSG00000253444	8	AC245519.1	2360342	rs4875832	8	2381004	T	C	0.386503	-0.00799519	0.00383932	0.0373014	-0.379929	0.0472762	9.2536e-16	0.0210439	0.0104391	0.0438137	0.434443	20	0.714626	1
ENSG00000241549	6	GUSBP2	26881798	rs6456762	6	26930299	T	G	0.143149	-0.0112928	0.00558479	0.0431706	-1.21009	0.04782	2.80812e-141	0.00933218	0.00462991	0.0438386	0.177008	20	0.714626	1
ENSG00000198482	19	ZNF808	53049311	rs2617795	19	53041995	T	C	0.260736	0.00894469	0.00438383	0.0413124	-0.406104	0.0327487	2.59329e-35	-0.0220256	0.01094	0.0440821	0.471817	11	0.717016	1
ENSG00000165512	10	ZNF22	45498572	rs11471	10	45499799	T	C	0.238241	-0.00918438	0.00437094	0.0356204	0.225059	0.0321875	2.70727e-12	-0.0408087	0.0202793	0.0441848	0.0573546	20	0.717016	1
ENSG00000285571	6	AL513548.4	26680335	rs6456762	6	26930299	T	G	0.143149	-0.0112928	0.00558479	0.0431706	-1.00948	0.0520223	7.03325e-84	0.0111867	0.0055623	0.044308	0.095631	20	0.717016	1
ENSG00000003393	2	ALS2	202605912	rs4675226	2	202632938	T	C	0.300613	-0.010564	0.0052151	0.0427998	-0.609334	0.0363973	6.56419e-63	0.017337	0.00862111	0.0443264	0.651526	20	0.717016	1
ENSG00000176716	11	OR10AB1P	7749607	rs4421737	11	7670160	C	T	0.134969	0.0116101	0.00552177	0.0354998	0.30275	0.0440573	6.34218e-12	0.0383488	0.0190734	0.044368	0.157891	11	0.717016	1
ENSG00000163807	3	KIAA1143	44791132	rs7653392	3	44805876	C	T	0.40184	-0.0075502	0.00367889	0.0401399	0.318096	0.0318249	1.59995e-23	-0.0237356	0.0118066	0.0443925	0.468537	20	0.717016	1
ENSG00000204033	10	LRIT2	85982814	rs7099098	10	85950406	T	C	0.345603	-0.00792029	0.00388254	0.0413526	0.533657	0.0451834	3.42821e-32	-0.0148415	0.00738307	0.0444087	0.122232	20	0.717016	1
ENSG00000182010	10	RTKN2	63985698	rs3852425	10	64149481	C	A	0.404908	0.00761599	0.00374073	0.041754	-0.363142	0.0288182	2.08139e-36	-0.0209725	0.0104346	0.0444419	0.826667	18	0.717016	1
ENSG00000162039	16	MEIOB	1909141	rs3743854	16	1877494	C	T	0.177914	-0.0103522	0.00512193	0.0432642	-0.79733	0.0419646	1.70297e-80	0.0129836	0.0064601	0.0444512	0.749844	20	0.717016	1
ENSG00000130640	10	TUBGCP2	135108990	rs11101706	10	135167875	T	C	0.271984	-0.00866639	0.00416141	0.037291	0.308117	0.0402336	1.88542e-14	-0.028127	0.0139964	0.0444753			0.717016	1
ENSG00000269621	1	AL589765.7	151730202	rs2298294	1	151701345	G	A	0.212679	-0.00959314	0.00466312	0.0396636	0.354526	0.0382817	2.02566e-20	-0.027059	0.0134737	0.0446134	0.251514	13	0.717016	1
ENSG00000271904	5	AC091826.2	87762112	rs6452788	5	87712913	A	G	0.268916	-0.0109944	0.0053894	0.0413503	0.371014	0.032475	3.15059e-30	-0.0296333	0.0147559	0.0446182	0.0672106	20	0.717016	1
ENSG00000075856	12	SART3	108935584	rs888555	12	108936484	A	G	0.155419	0.0101438	0.0049151	0.0390362	-0.352315	0.0405767	3.86508e-18	-0.0287919	0.0143396	0.0446577	0.82169	9	0.717016	1
ENSG00000107362	9	ABHD17B	74501738	rs17491074	9	74552234	A	G	0.140082	-0.0115015	0.0055921	0.0397109	-0.372891	0.0403443	2.40327e-20	0.0308442	0.0153634	0.0446818	0.20818	5	0.717016	1
ENSG00000128039	4	SRD5A3	56225824	rs11133377	4	56279875	G	A	0.249489	0.00840953	0.00415256	0.0428524	0.526167	0.0345362	2.06403e-52	0.0159826	0.0079615	0.0446977	0.00469032	20	0.717016	1
ENSG00000272578	22	AP000347.1	24029912	rs6003849	22	24049993	A	G	0.408998	-0.0076355	0.00374517	0.041474	0.365014	0.0322793	1.19829e-29	-0.0209184	0.0104258	0.0448125	0.764123	9	0.718094	1
ENSG00000275202	13	AL161421.1	49550053	rs6561490	13	49540727	C	A	0.441718	-0.00747712	0.00369676	0.0431128	-0.453003	0.0294671	2.4769e-53	0.0165057	0.00823089	0.0449274	0.803255	20	0.719172	1
ENSG00000277399	17	GPR179	36490146	rs4359493	17	36500705	C	T	0.198364	0.01016	0.00505374	0.0443901	-1.12803	0.0428461	9.306e-153	-0.00900686	0.0044932	0.0450109	0.0845411	19	0.719745	1
ENSG00000267100	19	ILF3-DT	10763529	rs10948	19	10754905	G	T	0.375256	-0.00794157	0.00392317	0.0429418	-0.509273	0.0360119	2.09883e-45	0.0155939	0.00778199	0.0450861	0.0105261	20	0.719766	1
ENSG00000198155	4	ZNF876P	228086	rs17802159	4	111487	G	A	0.269939	-0.010571	0.00518431	0.0414464	0.372612	0.0347129	7.04109e-27	-0.02837	0.0141623	0.0451543	0.235592	7	0.719766	1
ENSG00000172175	18	MALT1	56380203	rs7504436	18	56338297	T	C	0.527607	-0.00746857	0.00368016	0.0424164	0.361073	0.029095	2.30199e-35	-0.0206844	0.0103277	0.0451978	0.277516	14	0.719766	1
ENSG00000130856	18	ZNF236	74609685	rs537945	18	74627577	T	C	0.340491	0.00772024	0.00382134	0.0433526	-0.446925	0.029338	2.1143e-52	-0.0172741	0.00862516	0.0452029	0.180555	20	0.719766	1
ENSG00000125952	14	MAX	65521152	rs942629	14	65539318	G	A	0.379346	0.00782464	0.00376246	0.0375567	-0.23044	0.0313993	2.15203e-13	-0.0339553	0.0169702	0.0454056	0.805688	15	0.721187	1
ENSG00000047579	6	DTNBP1	15593164	rs1047631	6	15523101	C	T	0.147239	0.0105161	0.00521336	0.0436809	0.668895	0.0427317	3.1506e-55	0.0157216	0.00785844	0.0454358	0.0798311	20	0.721187	1
ENSG00000172687	19	ZNF738	21551918	rs488125	19	21474173	A	G	0.263804	0.00854113	0.00425727	0.0448303	-0.879114	0.0383211	1.82507e-116	-0.00971561	0.00486117	0.04565	0.090742	20	0.721187	1
ENSG00000257285	14	AL132780.1	23412200	rs4982709	14	23394699	C	T	0.384458	0.00931155	0.00465396	0.045416	-0.954153	0.0261863	1.10299e-290	-0.00975897	0.00488493	0.0457415	0.462577	20	0.721187	1
ENSG00000254880	11	PKNOX2-AS1	125031431	rs11219930	11	125025253	G	A	0.300613	0.00856641	0.00399215	0.031888	-0.27178	0.0497083	4.56413e-08	-0.0315196	0.0157797	0.0457727	0.725302	6	0.721187	1
ENSG00000010610	12	CD4	6912994	rs2707210	12	6902002	G	T	0.53272	0.00765364	0.00371425	0.0393399	-0.22734	0.028005	4.74533e-16	-0.033666	0.016856	0.0457956	0.840968	8	0.721187	1
ENSG00000103160	16	HSDL1	84167272	rs1058438	16	84157059	C	A	0.307771	0.00814528	0.00405932	0.0447965	0.640535	0.0309554	4.0752e-95	0.0127164	0.00636712	0.0458043	0.576721	20	0.721187	1
ENSG00000287726	5	AC005740.5	141274942	rs3855086	5	141298977	T	C	0.449898	0.00743921	0.00368928	0.0437541	-0.430933	0.0297895	1.98923e-47	-0.017263	0.00864392	0.045811	0.364263	20	0.721187	1
ENSG00000133055	1	MYBPH	203140946	rs17510253	1	203083151	A	G	0.329243	0.0084134	0.0039504	0.0331916	0.182128	0.0316919	9.09398e-09	0.0461951	0.0231319	0.045822	0.319382	5	0.721187	1
ENSG00000224687	1	RASAL2-AS1	178061466	rs1412784	1	178206664	G	A	0.214724	0.00934102	0.00455029	0.040088	0.304994	0.0354254	7.34023e-18	0.0306269	0.0153375	0.0458402	0.413728	20	0.721187	1
ENSG00000228251	2	AC012442.1	113348944	rs11691023	2	113339719	G	T	0.221881	-0.00997045	0.00479388	0.0375411	0.262	0.0367039	9.45524e-13	-0.0380551	0.0190581	0.0458471	0.196796	10	0.721187	1
ENSG00000139083	12	ETV6	11925460	rs1573612	12	12047429	C	T	0.447853	-0.00790658	0.00371227	0.0331839	-0.170105	0.0296845	1.00166e-08	0.0464805	0.023282	0.0458885	0.054296	7	0.721187	1
ENSG00000154328	8	NEIL2	11636001	rs1043180	8	11644821	T	C	0.0920245	0.011927	0.00583535	0.0409606	0.435136	0.046952	1.90249e-20	0.0274099	0.0137327	0.0459379	0.774585	17	0.721187	1
ENSG00000183111	5	ARHGEF37	148973020	rs3733662	5	149008467	A	C	0.150307	-0.0104106	0.00511092	0.0416559	-0.411238	0.041548	4.25096e-23	0.0253154	0.0126886	0.0460286	0.604562	18	0.721187	1
ENSG00000272195	1	AL356512.1	245133521	rs2291426	1	245134114	A	C	0.415133	0.00753632	0.00377482	0.0458827	-0.952872	0.0236161	0	-0.00790905	0.00396636	0.0461486	0.335952	20	0.721187	1
ENSG00000180769	4	WDFY3-AS2	85909558	rs9684737	4	85851965	G	T	0.345603	-0.00769459	0.00382947	0.044504	0.51465	0.0319982	3.31853e-58	-0.0149511	0.00749875	0.0461724	0.803273	20	0.721187	1
ENSG00000284642	1	AL139424.2	10456481	rs11121548	1	10424252	T	C	0.119632	0.0117162	0.00566583	0.0386518	-0.325023	0.0432945	6.03866e-14	-0.0360475	0.0180813	0.0461929	0.669213	19	0.721187	1
ENSG00000229828	1	RP11-94I2.1	146018200	rs12124527	1	144896319	C	T	0.461145	0.0105744	0.00505962	0.0366208	-0.250082	0.0376998	3.27776e-11	-0.0422838	0.0212122	0.0462207			0.721187	1
ENSG00000254916	11	AP004607.4	89785954	rs12417707	11	89834751	C	T	0.239264	-0.00900887	0.00443638	0.0422876	-0.578966	0.0555983	2.15455e-25	0.0155603	0.00780693	0.0462466	0.998029	20	0.721187	1
ENSG00000203666	1	EFCAB2	245211736	rs2291426	1	245134114	A	C	0.415133	0.00753632	0.00377482	0.0458827	0.900387	0.0263407	4.43279e-256	0.00837009	0.00419959	0.0462533	0.167489	20	0.721187	1
ENSG00000070476	3	ZXDC	126175589	rs777498	3	126189000	C	A	0.383436	-0.00764973	0.0038148	0.0449335	-0.504547	0.0292467	1.09245e-66	0.0151616	0.00761176	0.0463858	0.814458	20	0.721187	1
ENSG00000266718	17	AC079336.5	30825241	rs4287613	17	30827688	T	C	0.477505	-0.00737286	0.00368615	0.0454841	0.622887	0.0294585	3.09923e-99	-0.0118366	0.00594427	0.0464522	0.765608	20	0.721187	1
ENSG00000215217	5	C5orf49	7840878	rs326145	5	7802022	G	T	0.253579	-0.00891027	0.00430433	0.0384458	0.237955	0.0327113	3.48011e-13	-0.0374452	0.018807	0.0464785	0.0133811	10	0.721187	1
ENSG00000171316	8	CHD7	61685943	rs4237042	8	61785874	C	T	0.435583	0.00764658	0.0037209	0.0398758	-0.252982	0.0314705	9.07995e-16	-0.0302258	0.0151812	0.0464805	0.713867	20	0.721187	1
ENSG00000145757	5	SPATA9	95011150	rs213885	5	94986958	G	A	0.357873	-0.00798737	0.00391138	0.0411432	-0.279364	0.0312043	3.46714e-19	0.0285912	0.0143606	0.0464866	0.155178	16	0.721187	1
ENSG00000174718	12	RESF1	32129172	rs16919122	12	32134815	A	G	0.120654	-0.0116896	0.00578757	0.0434071	0.454356	0.0401421	1.06058e-29	-0.0257278	0.0129392	0.0467717	0.688464	8	0.724195	1
ENSG00000134825	11	TMEM258	61548124	rs174538	11	61560081	A	G	0.317996	0.00798785	0.00397095	0.0442652	0.385496	0.0296202	1.01036e-38	0.020721	0.0104232	0.0468155	0.513536	20	0.724195	1
ENSG00000107968	10	MAP3K8	30736856	rs8177029	10	30748498	C	T	0.0899796	-0.0125283	0.00617898	0.0426037	0.510781	0.0506713	6.75371e-24	-0.0245278	0.0123394	0.046838	0.429203	7	0.724195	1
ENSG00000237640	7	AC004522.3	99536629	rs2527900	7	99525241	G	A	0.42229	0.00766836	0.00368002	0.03718	0.266182	0.0403038	3.99153e-11	0.0288087	0.014497	0.0468985	0.228421	20	0.724195	1
ENSG00000279092	15	AC025678.3	34710062	rs2059591	15	34901161	C	T	0.230061	0.00831645	0.00413925	0.0445192	0.479199	0.0357118	4.71121e-41	0.0173549	0.00873414	0.0469203	0.0654193	18	0.724195	1
ENSG00000160282	21	FTCD	47565834	rs2839160	21	47652185	C	T	0.474438	0.00738249	0.00370302	0.0461915	0.676574	0.0326859	3.51821e-95	0.0109116	0.00549852	0.0472051	0.387539	20	0.727845	1
ENSG00000161204	3	ABCF3	183907806	rs6806162	3	183930638	T	C	0.0286299	-0.0228667	0.0112744	0.0425405	0.949336	0.101206	6.58402e-21	-0.024087	0.0121505	0.0474364	0.041778	6	0.730056	1
ENSG00000144036	2	EXOC6B	72728142	rs7593084	2	73013836	T	C	0.190184	-0.00996108	0.00482785	0.0390887	-0.286812	0.0401298	8.86194e-13	0.0347303	0.0175202	0.0474452	0.562454	15	0.730056	1
ENSG00000167526	16	RPL13	89629018	rs2377056	16	89616155	T	G	0.169734	-0.00939974	0.00471424	0.0461625	-0.766746	0.043441	1.01256e-69	0.0122593	0.00618748	0.0475574	0.23296	20	0.731037	1
ENSG00000177614	1	PGBD5	230506157	rs10864742	1	230463537	A	G	0.154397	0.0105575	0.00518481	0.0417263	-0.384784	0.04564	3.43114e-17	-0.0274375	0.013862	0.0477791	0.37749	12	0.733128	1
ENSG00000089177	20	KIF16B	16403421	rs6135795	20	16534948	G	A	0.518405	0.00734717	0.00367875	0.0458041	0.468142	0.0316554	1.73354e-49	0.0156943	0.00792953	0.0477905	0.726287	20	0.733128	1
ENSG00000230314	6	ELOVL2-AS1	11061551	rs3798720	6	11040002	G	A	0.555215	0.00738597	0.00371201	0.0466185	0.583583	0.0314778	9.91906e-77	0.0126562	0.00639725	0.0478849	0.104392	20	0.733451	1
ENSG00000008513	8	ST3GAL1	134525637	rs7831227	8	134505411	C	T	0.196319	-0.00999101	0.00499006	0.0452651	-0.550076	0.0429418	1.44503e-37	0.018163	0.00918173	0.0479101	0.900332	17	0.733451	1
ENSG00000229766	20	AL021396.1	8011993	rs7269501	20	8004812	A	G	0.183027	-0.0106031	0.00510422	0.0377729	0.262137	0.0405423	1.00784e-10	-0.0404485	0.0204518	0.0479574	0.435285	11	0.733451	1
ENSG00000269892	12	AC125494.2	6852479	rs7309525	12	6831976	T	C	0.309816	0.00797272	0.0038839	0.0400958	-0.243619	0.0332388	2.31253e-13	-0.0327262	0.016556	0.0480759	0.69272	14	0.734519	1
ENSG00000138311	10	ZNF365	64186999	rs3824731	10	64141914	C	A	0.368098	0.00968657	0.00474648	0.0412718	0.232055	0.0294423	3.22957e-15	0.0417425	0.0211286	0.0481959	0.378108	18	0.735609	1
ENSG00000204909	5	SPINK9	147710090	rs12521065	5	147754554	T	C	0.238241	0.00837957	0.00423297	0.0477489	0.822191	0.031154	1.73005e-153	0.0101917	0.00516286	0.048376	0.156956	20	0.737612	1
ENSG00000153956	7	CACNA2D1	81824426	rs6947580	7	82137236	A	G	0.215746	-0.00907661	0.00452101	0.0446803	0.381341	0.0357871	1.63794e-26	-0.0238018	0.0120641	0.0485024	0.799118	20	0.737892	1
ENSG00000223393	1	AL118511.1	231009446	rs1999903	1	230994593	T	C	0.151329	0.0101395	0.00497254	0.0414404	0.336139	0.0431875	7.06895e-15	0.0301645	0.0152923	0.0485495	0.584044	13	0.737892	1
ENSG00000253138	8	LINC00967	67106939	rs12156157	8	67113102	T	C	0.0848671	0.0135122	0.00641392	0.0351432	0.612676	0.109441	2.16529e-08	0.0220545	0.0111854	0.0486421	0.473958	6	0.737892	1
ENSG00000230799	2	RPS2P16	202627878	rs4675226	2	202632938	T	C	0.300613	-0.010564	0.0052151	0.0427998	-0.429868	0.0501151	9.68616e-18	0.024575	0.0124656	0.0486746	0.780096	20	0.737892	1
ENSG00000185442	15	FAM174B	93256896	rs7162785	15	93293875	A	C	0.364008	-0.00768284	0.0038013	0.0432688	-0.280018	0.03131	3.77384e-19	0.0274369	0.0139175	0.048679	0.0231144	20	0.737892	1
ENSG00000251381	11	LINC00958	12997116	rs7934110	11	13009700	G	A	0.308793	-0.0077318	0.00389524	0.0471517	0.50798	0.0314751	1.3551e-58	-0.0152207	0.00772589	0.048828	0.294132	20	0.737892	1
ENSG00000065325	17	GLP2R	9760470	rs7217767	17	9735369	A	G	0.116564	0.0130034	0.00657155	0.0478445	-1.08453	0.0520916	2.87745e-96	-0.01199	0.00608668	0.0488533	0.310534	4	0.737892	1
ENSG00000205209	19	SCGB2B2	35125419	rs8112651	19	35135509	G	T	0.114519	-0.0121248	0.00594846	0.0415193	-0.370826	0.0484681	1.99537e-14	0.0326967	0.0166006	0.0488834	0.221592	10	0.737892	1
ENSG00000136273	7	HUS1	48011048	rs2686829	7	47984753	T	C	0.305726	-0.00873278	0.00415062	0.0353813	-0.177426	0.0316805	2.13766e-08	0.0492192	0.0249899	0.0488879	0.200955	13	0.737892	1
ENSG00000159788	4	RGS12	3368198	rs1320763	4	3413209	C	T	0.285276	0.00818088	0.00409563	0.0457748	-0.430043	0.0364051	3.35541e-32	-0.0190234	0.00965896	0.0488951	0.617776	20	0.737892	1
ENSG00000101782	18	RIOK3	21049909	rs11663645	18	21067076	G	A	0.334356	0.00780024	0.00386824	0.0437498	0.292864	0.0320596	6.54216e-20	0.0266344	0.0135263	0.0489443	0.0394503	20	0.737892	1
ENSG00000107611	10	CUBN	17018888	rs7912064	10	17233916	T	C	0.343558	-0.00789758	0.00397887	0.0471579	0.503681	0.0325414	4.87282e-54	-0.0156797	0.00796428	0.048981	0.701389	20	0.737892	1
ENSG00000124406	4	ATP8A1	42534756	rs1125199	4	42436171	A	G	0.393661	0.00761568	0.00375718	0.0426658	0.267216	0.0325672	2.30471e-16	0.0285001	0.0144831	0.0490899	0.634888	20	0.738344	1
ENSG00000279267	2	AL078621.1	114364464	rs4849261	2	114450028	A	G	0.379346	0.00750857	0.00380915	0.048702	0.961267	0.0309095	2.45522e-212	0.00781112	0.00397059	0.0491551	0.630481	20	0.738344	1
ENSG00000240356	2	RPL23AP7	114376373	rs4849261	2	114450028	A	G	0.379346	0.00750857	0.00380915	0.048702	0.940202	0.0310246	9.83174e-202	0.00798612	0.00405998	0.0491792	0.772679	20	0.738344	1
ENSG00000155592	16	ZKSCAN2	25258244	rs17717344	16	25248417	T	C	0.214724	0.0090767	0.00448506	0.0429944	0.330345	0.0395711	6.93371e-17	0.0274764	0.0139701	0.0492066	0.45084	20	0.738344	1
ENSG00000126870	7	DYNC2I1	158699344	rs12672574	7	158684152	G	A	0.118609	-0.0120618	0.00598698	0.0439394	0.414571	0.0459191	1.74362e-19	-0.0290946	0.0147966	0.0492633	0.0549924	14	0.73846	1
ENSG00000236397	2	DDX11L2	114357726	rs4849261	2	114450028	A	G	0.379346	0.00750857	0.00380915	0.048702	0.798487	0.0317426	1.24372e-139	0.0094035	0.00478509	0.0493949	0.630771	20	0.73851	1
ENSG00000148481	10	MINDY3	15861338	rs7923528	10	15889372	T	C	0.242331	-0.00923473	0.0043937	0.0355699	0.190876	0.0345603	3.33297e-08	-0.0483808	0.0246291	0.0494868	0.299692	11	0.73851	1
ENSG00000286439	10	AL354916.1	10374338	rs7917005	10	10358556	T	C	0.378323	0.00781243	0.00382812	0.0412709	0.214378	0.0296214	4.57852e-13	0.0364423	0.0185533	0.049507	0.591638	20	0.73851	1
ENSG00000257681	12	AC025265.1	104151364	rs3751204	12	104171455	T	C	0.279141	0.00798247	0.00405371	0.0489326	0.760081	0.0333152	3.26759e-115	0.0105021	0.00535308	0.049776	0.44789	20	0.73851	1
ENSG00000162139	11	NEU3	74714631	rs12577127	11	74714008	T	C	0.284254	0.00810269	0.00408652	0.0473917	0.465816	0.035492	2.38231e-39	0.0173946	0.00887239	0.0499332	0.24594	20	0.73851	1
ENSG00000044459	9	CNTLN	17319450	rs10810760	9	17328674	G	A	0.341513	0.00994137	0.00503635	0.0483906	0.561255	0.0333617	1.64712e-63	0.0177128	0.00903494	0.0499405	0.682399	20	0.73851	1
ENSG00000206562	3	METTL6	15452428	rs1869853	3	15456836	G	A	0.0449898	0.017459	0.00876009	0.0462591	-0.759665	0.0698705	1.55914e-27	-0.0229825	0.0117236	0.049954	0.390293	6	0.73851	1
ENSG00000273079	12	GRIN2B	13862906	rs4763354	12	13734352	G	A	0.42638	-0.00779035	0.00373199	0.0368474	0.160878	0.0282469	1.23073e-08	-0.048424	0.0247067	0.050001	0.0534742	17	0.73851	1
ENSG00000119979	10	DENND10	120880547	rs2271359	10	120864601	A	G	0.40184	-0.00735156	0.00372805	0.0486145	-0.489361	0.0280975	6.17789e-68	0.0150228	0.00766688	0.0500616	0.617652	18	0.73851	1
ENSG00000162066	16	AMDHD2	2575890	rs7201584	16	2637283	C	T	0.183027	0.0100152	0.00502759	0.0463657	-0.422902	0.0391391	3.25587e-27	-0.0236821	0.0120887	0.0501088	0.414345	5	0.73851	1
ENSG00000140319	15	SRP14	40329636	rs7321	15	40330564	C	T	0.0695297	-0.0136278	0.00682421	0.0458269	0.546699	0.0543006	7.65152e-24	-0.0249275	0.0127258	0.0501334	0.236656	13	0.73851	1
ENSG00000133401	5	PDZD2	31875138	rs4642384	5	32028687	C	T	0.424335	0.00765522	0.00371696	0.0394428	-0.204283	0.0322206	2.2955e-10	-0.0374736	0.0191311	0.0501384	0.0142785	10	0.73851	1
ENSG00000113318	5	MSH3	80061552	rs1382543	5	79960955	A	G	0.256646	0.00811584	0.00413107	0.0494626	-0.82033	0.0349401	6.81698e-122	-0.00989338	0.00505347	0.0502604	0.745393	20	0.73851	1
ENSG00000168350	14	DEGS2	100618138	rs2236317	14	100613093	T	C	0.171779	0.0101347	0.00504918	0.0447295	-0.358323	0.0403807	7.08072e-19	-0.0282836	0.0144471	0.0502617	0.423369	17	0.73851	1
ENSG00000129625	5	REEP5	112235034	rs2546115	5	112214093	T	C	0.306748	-0.00798684	0.00400299	0.046019	-0.304367	0.030031	3.85976e-24	0.0262408	0.0134043	0.0502716	0.618271	17	0.73851	1
ENSG00000091136	7	LAMB1	107603951	rs7779702	7	107543353	G	A	0.191207	-0.00987391	0.00492876	0.0451426	0.350573	0.0384986	8.53862e-20	-0.0281651	0.0143954	0.0504021	0.25991	12	0.73851	1
ENSG00000250251	16	PKD1P6	15233760	rs153004	16	15491127	A	G	0.230061	-0.00962122	0.0046989	0.0406044	-0.272825	0.0411804	3.46997e-11	0.0352652	0.018027	0.0504357	0.145947	18	0.73851	1
ENSG00000277159	13	AL139384.2	113258936	rs7995838	13	113261829	A	G	0.269939	0.00811539	0.00413486	0.0496839	0.748905	0.0314309	1.7536e-125	0.0108363	0.00553991	0.0504592	0.985863	16	0.73851	1
ENSG00000244038	1	DDOST	20983148	rs3738140	1	20982151	A	G	0.219836	0.00957794	0.00458656	0.0367742	0.208059	0.0374469	2.75863e-08	0.0460348	0.0235502	0.0506122	0.573377	10	0.73851	1
ENSG00000285987	9	AL157886.1	87101710	rs4305978	9	87022376	C	A	0.0644172	0.0159408	0.00771702	0.0388604	0.551804	0.0914159	1.57791e-09	0.0288884	0.0147813	0.050655	0.6452	15	0.73851	1
ENSG00000101222	20	SPEF1	3760123	rs579111	20	3763872	T	C	0.395706	-0.00752222	0.00381796	0.0488131	0.452509	0.0298907	8.98724e-52	-0.0166234	0.00850846	0.0507315	0.192442	12	0.73851	1
ENSG00000114030	3	KPNA1	122187270	rs6771201	3	122101721	T	C	0.411043	-0.00740661	0.00373584	0.0474141	0.330161	0.0288731	2.79897e-30	-0.0224333	0.011484	0.0507676	0.209855	20	0.73851	1
ENSG00000153037	5	SRP19	112215476	rs374613	5	112192072	A	G	0.46728	0.00729912	0.00367953	0.047288	-0.364596	0.0324921	3.21317e-29	-0.0200197	0.0102486	0.0507697	0.594587	20	0.73851	1
ENSG00000138162	10	TACC2	123881369	rs17102880	10	123782114	G	A	0.142127	0.0103293	0.00524818	0.0490477	0.618317	0.039648	7.85247e-55	0.0167056	0.00855516	0.0508567	0.737994	14	0.73851	1
ENSG00000205810	12	KLRC3	10569054	rs7138294	12	10614934	T	C	0.191207	-0.00963942	0.00491658	0.0499265	0.860262	0.0401372	6.57678e-102	-0.0112052	0.00573908	0.0508859	0.526208	20	0.73851	1
ENSG00000102910	16	LONP2	48337622	rs8055764	16	48384370	A	G	0.165644	-0.010169	0.00512954	0.04743	-0.545303	0.0488777	6.65848e-29	0.0186484	0.00955413	0.0509543	0.474444	14	0.73851	1
ENSG00000198478	6	SH3BGRL2	80377209	rs2295015	6	80410956	G	A	0.0582822	-0.0151427	0.00772777	0.0500519	1.31665	0.0614268	6.37756e-102	-0.0115009	0.00589374	0.0510115	0.155575	19	0.73851	1
ENSG00000120756	3	PLS1	142373870	rs1485393	3	142052616	G	A	0.41002	0.00918456	0.00461917	0.0467723	0.366155	0.0361165	3.74056e-24	0.0250838	0.0128557	0.0510351	0.0400355	20	0.73851	1
ENSG00000286782	9	AL355377.3	35014516	rs607671	9	35062613	A	G	0.252556	-0.00866284	0.00432799	0.0453296	0.320067	0.0366558	2.50904e-18	-0.0270657	0.0138729	0.0510594	0.208498	20	0.73851	1
ENSG00000115159	2	GPD2	157381024	rs298264	2	157329129	A	C	0.453988	-0.00748064	0.00370106	0.0432572	0.215308	0.0288414	8.31529e-14	-0.034744	0.0178085	0.0510602	0.395218	20	0.73851	1
ENSG00000165689	9	ENTR1	139300720	rs4266763	9	139289825	G	A	0.387526	-0.00765949	0.00370969	0.038949	0.173236	0.0291093	2.66167e-09	-0.0442143	0.0226663	0.0510974	0.802303	12	0.73851	1
ENSG00000198785	9	GRIN3A	104416282	rs4742823	9	104441772	A	G	0.444785	0.00751505	0.0036822	0.0412593	0.229084	0.0349313	5.44836e-11	0.0328048	0.0168339	0.0513277	0.987172	20	0.73851	1
ENSG00000184445	12	KNTC1	123061368	rs10847242	12	123079020	T	G	0.364008	-0.00759091	0.00381726	0.046748	0.282912	0.0290367	1.97136e-22	-0.0268313	0.0137709	0.0513661	0.111118	20	0.73851	1
ENSG00000138111	10	MFSD13A	104228977	rs11593583	10	104228149	G	A	0.436605	-0.00740434	0.0037099	0.0459524	0.355872	0.0396102	2.60276e-19	-0.0208062	0.010679	0.0513749	0.509234	20	0.73851	1
ENSG00000153339	18	TRAPPC8	29471130	rs6506946	18	29457233	C	T	0.391616	0.0096101	0.00469763	0.0407826	0.193729	0.0303284	1.68402e-10	0.049606	0.0254617	0.0513841	0.441875	10	0.73851	1
ENSG00000229425	21	AJ009632.2	16870473	rs2223175	21	17000128	A	G	0.244376	0.0103414	0.00522813	0.0479252	-0.380124	0.0340315	5.73267e-29	-0.0272053	0.0139677	0.0514477	0.412247	7	0.73851	1
ENSG00000142408	19	CACNG8	54479830	rs12150965	19	54464398	A	G	0.115542	0.0123422	0.00593797	0.0376613	0.260511	0.0467076	2.44028e-08	0.0473769	0.0243249	0.0514541			0.73851	1
ENSG00000248334	15	WHAMMP2	28993540	rs12442637	15	28986234	C	T	0.0276074	0.0252814	0.0124055	0.0415577	-0.606711	0.0918929	4.04645e-11	-0.0416697	0.021399	0.0515024			0.73851	1
ENSG00000152700	5	SAR1B	133960900	rs883063	5	133921811	C	T	0.154397	0.0113985	0.00575221	0.0475249	0.535072	0.0511353	1.26595e-25	0.0213028	0.0109414	0.0515362	0.419312	8	0.73851	1
ENSG00000168010	11	ATG16L2	72540085	rs12808517	11	72601276	T	C	0.173824	-0.0088166	0.00445405	0.0477647	-0.426978	0.0396016	4.19464e-27	0.0206489	0.0106059	0.0515447	0.868117	20	0.73851	1
ENSG00000144231	2	POLR2D	128608428	rs3771290	2	128613156	G	A	0.49182	0.00719012	0.00367231	0.0502384	0.588285	0.0320913	4.62714e-75	0.0122222	0.0062779	0.051552	0.180406	20	0.73851	1
ENSG00000226516	2	FAM138B	114335694	rs4849261	2	114450028	A	G	0.379346	0.00750857	0.00380915	0.048702	0.578128	0.0467847	4.45456e-35	0.0129877	0.00667207	0.051585	0.46589	20	0.73851	1
ENSG00000119547	18	ONECUT2	55130568	rs17063226	18	54873640	C	T	0.241309	-0.00849373	0.00428329	0.0473683	0.376159	0.0373186	6.79642e-24	-0.0225802	0.0116052	0.0516911	0.19794	16	0.73851	1
ENSG00000217648	6	AL136116.3	143663952	rs11155285	6	143580111	T	C	0.264826	0.00858104	0.00413536	0.0379827	-0.180927	0.0323597	2.25614e-08	-0.0474283	0.0243799	0.0517287	0.938622	13	0.73851	1
ENSG00000174527	12	MYO1H	109839518	rs2075432	12	109874230	G	A	0.481595	0.00738802	0.00367983	0.0446745	-0.236457	0.0301774	4.66672e-15	-0.0312446	0.0160651	0.0517898	0.0808337	20	0.73851	1
ENSG00000286579	3	AC023483.1	4332008	rs11915920	3	4410534	T	C	0.507157	-0.00722027	0.00366485	0.0488223	0.34621	0.0284962	5.78379e-34	-0.0208552	0.0107239	0.0518067	0.11613	20	0.73851	1
ENSG00000073711	3	PPP2R3A	135775653	rs9868239	3	135688453	G	A	0.443763	0.00752385	0.00371631	0.0429139	-0.223771	0.0320163	2.76308e-12	-0.033623	0.0172904	0.0518221	0.129126	20	0.73851	1
ENSG00000197646	9	PDCD1LG2	5540906	rs16923189	9	5510644	G	A	0.307771	-0.00788616	0.00402285	0.049956	0.448024	0.0295766	7.81916e-52	-0.0176021	0.00905398	0.05188	0.719821	19	0.73851	1
ENSG00000132470	17	ITGB4	73735654	rs820216	17	73689918	G	A	0.351738	0.00762956	0.0038713	0.0487467	-0.389753	0.0329545	2.83071e-32	-0.0195754	0.0100697	0.051896	0.530812	14	0.73851	1
ENSG00000149499	11	EML3	62374968	rs11231161	11	62378221	G	A	0.314928	-0.0074683	0.0038084	0.0498785	0.417761	0.0282674	2.00442e-49	-0.0178769	0.00919612	0.0518996	0.554435	13	0.73851	1
ENSG00000084710	2	EFR3B	25323474	rs17801121	2	25304287	T	C	0.284254	0.00810648	0.00408166	0.0470251	-0.28324	0.0298561	2.38146e-21	-0.0286206	0.014723	0.0519036	0.526976	20	0.73851	1
ENSG00000014123	6	UFL1	96986312	rs13210597	6	96969694	A	C	0.214724	0.00923083	0.00468321	0.0487186	0.407662	0.0348809	1.48058e-31	0.0226433	0.0116502	0.0519438	0.190192	19	0.73851	1
ENSG00000213938	2	SEPHS1P6	200524863	rs6759018	2	200620763	T	C	0.334356	-0.00763014	0.00385392	0.0477218	-0.447017	0.0439645	2.76462e-24	0.017069	0.00878336	0.0519752	0.140801	17	0.73851	1
ENSG00000010270	7	STARD3NL	38244059	rs6973458	7	38217602	C	T	0.198364	0.0115029	0.00586381	0.0498005	-0.571287	0.0403267	1.47719e-45	-0.020135	0.0103621	0.0520002	0.150209	12	0.73851	1
ENSG00000284735	1	AL139424.3	10444586	rs11121548	1	10424252	T	C	0.119632	0.0117162	0.00566583	0.0386518	-0.34232	0.0602962	1.36829e-08	-0.034226	0.017615	0.052016	0.822867	10	0.73851	1
ENSG00000287477	13	AL356495.1	38446272	rs9532131	13	38439709	C	A	0.343558	0.00778694	0.00395238	0.0488165	0.36778	0.0316576	3.36179e-31	0.0211728	0.0109	0.0520819	0.710769	20	0.73851	1
ENSG00000267731	17	AC005332.2	66187484	rs35191309	17	66142785	C	A	0.184049	0.00960829	0.00493106	0.0513524	0.911916	0.0383715	7.60373e-125	0.0105364	0.00542551	0.0521363	0.59859	20	0.73851	1
ENSG00000099949	22	LZTR1	21344940	rs2075274	22	21363306	A	G	0.359918	0.00933034	0.00475662	0.049815	-0.402316	0.0299155	3.14622e-41	-0.0231916	0.0119482	0.052257	0.466046	16	0.73851	1
ENSG00000204961	5	PCDHA9	140309644	rs1119032	5	140282431	G	A	0.142127	0.0100552	0.00513055	0.0500115	-0.663471	0.0474348	1.87119e-44	-0.0151554	0.00780844	0.0522699	0.249388	19	0.73851	1
ENSG00000104731	16	KLHDC4	87764844	rs9933061	16	87749634	C	A	0.526585	-0.00890163	0.00456999	0.0514334	-0.608006	0.0264937	1.50338e-116	0.0146407	0.00754338	0.0522744	0.0900845	20	0.73851	1
ENSG00000245598	19	DACT3-AS1	47172162	rs314668	19	47166742	T	C	0.349693	-0.00755237	0.00386038	0.0504205	0.447017	0.0292685	1.15805e-52	-0.0168951	0.00870644	0.0523161	0.343754	20	0.73851	1
ENSG00000166263	17	STXBP4	53148540	rs12947685	17	53045519	C	T	0.268916	-0.00803423	0.0041028	0.0502026	0.492917	0.0343284	9.3775e-47	-0.0162994	0.00840056	0.0523465	0.21113	16	0.73851	1
ENSG00000274031	16	AC092140.2	56499814	rs7188330	16	56498712	A	G	0.0276074	0.0182837	0.00939824	0.0517223	1.74728	0.0673801	2.92834e-148	0.0104641	0.0053939	0.0523813	0.49964	13	0.73851	1
ENSG00000278740	17	AC005332.7	66184997	rs35191309	17	66142785	C	A	0.184049	0.00960829	0.00493106	0.0513524	0.781661	0.0379733	3.78153e-94	0.0122922	0.00633665	0.0523977	0.241271	20	0.73851	1
ENSG00000108578	17	BLMH	28597148	rs11867581	17	28622228	G	A	0.435583	-0.00763455	0.00370942	0.0395754	-0.191069	0.033128	8.0405e-09	0.039957	0.0206131	0.0525707	0.052427	20	0.739672	1
ENSG00000223374	2	AC005104.1	242291637	rs11681497	2	242344333	G	A	0.0981595	-0.0121025	0.00594606	0.0418128	0.380293	0.0600692	2.43709e-10	-0.0318241	0.0164237	0.05266	0.403854	6	0.739672	1
ENSG00000228330	10	AL355355.1	13184581	rs17512962	10	13169066	A	G	0.277096	-0.0078828	0.00404865	0.0515322	0.8073	0.0410819	5.67074e-86	-0.0097644	0.0050396	0.0526801	0.23317	14	0.739672	1
ENSG00000278730	17	AC005332.6	66124267	rs35191309	17	66142785	C	A	0.184049	0.00960829	0.00493106	0.0513524	-0.689612	0.0379793	1.11865e-73	-0.0139329	0.00719155	0.0526965	0.293326	16	0.739672	1
ENSG00000148337	9	CIZ1	130945096	rs10760550	9	130969574	A	G	0.334356	0.00978238	0.0049183	0.0467038	0.251131	0.0293968	1.31024e-17	0.0389533	0.0201084	0.0527252	0.00720316	16	0.739672	1
ENSG00000158604	7	TMED4	44619690	rs217369	7	44615186	T	C	0.570552	0.00721391	0.00368668	0.050377	0.433946	0.0328841	9.22067e-40	0.016624	0.00858859	0.0529185	0.0253873	20	0.740051	1
ENSG00000105248	19	YJU2	4258081	rs11671900	19	4246693	C	A	0.257669	-0.00842185	0.00433702	0.0521549	0.731647	0.030399	5.39472e-128	-0.0115108	0.005947	0.0529212	0.395528	14	0.740051	1
ENSG00000168005	11	SPINDOC	63588058	rs7949608	11	63595925	A	G	0.384458	0.00764389	0.003703	0.0389951	-0.18176	0.0326364	2.55858e-08	-0.0420549	0.0217275	0.0529215	0.122621	6	0.740051	1
ENSG00000188013	17	MEIS3P2	20493143	rs9899697	17	20659632	A	G	0.169734	0.0102307	0.00501949	0.0415309	-0.23202	0.0376018	6.81045e-10	-0.044094	0.0227836	0.0529483	0.704591	6	0.740051	1
ENSG00000235513	22	L3MBTL2-AS1	41614050	rs139451	22	41610024	A	G	0.365031	0.00743631	0.00378979	0.0497396	-0.428739	0.0372145	1.03691e-30	-0.0173446	0.00896667	0.0530712	0.00798215	20	0.741082	1
ENSG00000197977	6	ELOVL2	11012765	rs3798707	6	10991935	C	T	0.56135	0.0072237	0.00371256	0.0516853	-0.526601	0.0310171	1.19997e-64	-0.0137176	0.00709619	0.0532248	0.283119	20	0.741856	1
ENSG00000113621	5	TXNDC15	134223693	rs319597	5	134241445	G	A	0.40184	-0.00726137	0.00370106	0.0497659	-0.343792	0.0306424	3.27105e-29	0.0211214	0.0109288	0.0532801	0.341114	20	0.741856	1
ENSG00000144468	2	RHBDD1	227782114	rs4675117	2	227769794	T	C	0.377301	-0.0075051	0.00378621	0.0474551	-0.264862	0.0307597	7.26242e-18	0.0283358	0.0146689	0.0533975	0.371945	14	0.741856	1
ENSG00000143669	1	LYST	235935640	rs4660123	1	236051207	C	A	0.335378	-0.0078252	0.00394023	0.0470363	0.245099	0.0296832	1.49196e-16	-0.0319267	0.0165345	0.0534943	0.852504	18	0.741856	1
ENSG00000287735	14	AL355075.6	20786987	rs7155699	14	20786009	A	C	0.253579	0.00830926	0.00424619	0.0503623	-0.505351	0.0425353	1.49059e-32	-0.0164426	0.00851567	0.0535007	0.262316	20	0.741856	1
ENSG00000050748	5	MAPK9	179689621	rs6601104	5	179663614	T	C	0.393661	0.00727206	0.00372463	0.0508878	0.384873	0.0297615	2.97316e-38	0.0188947	0.00978723	0.0535392	0.774369	20	0.741856	1
ENSG00000259775	14	AL138976.2	103798358	rs11850831	14	103786556	A	G	0.286299	-0.00793178	0.00409513	0.0527601	0.811044	0.0344593	1.73386e-122	-0.00977972	0.00506628	0.053563	0.905455	20	0.741856	1
ENSG00000261971	16	MMP25-AS1	3098386	rs7188573	16	3111203	C	T	0.260736	0.00848059	0.00419307	0.0431222	-0.188215	0.0291082	1.006e-10	-0.0450581	0.0233425	0.0535699	0.301155	8	0.741856	1
ENSG00000206573	3	THUMPD3-AS1	9415818	rs2728928	3	9429959	T	C	0.395706	0.00915151	0.00465817	0.0494591	-0.33663	0.0324906	3.7369e-25	-0.0271857	0.0140842	0.0535798	0.75666	20	0.741856	1
ENSG00000149577	11	SIDT2	117058806	rs10892082	11	117039325	T	G	0.141104	-0.0115012	0.00590349	0.0513904	-0.689079	0.0488189	3.07093e-45	0.0166907	0.00864845	0.0536181	0.30782	20	0.741856	1
ENSG00000277157	6	H4C4	26189139	rs1341758	6	26200518	A	G	0.0460123	-0.018361	0.00904345	0.0423245	-0.480605	0.0777759	6.43647e-10	0.0382041	0.0198065	0.0537473	0.144395	10	0.742716	1
ENSG00000077254	1	USP33	78193604	rs7552291	1	78031994	A	G	0.292434	0.00831663	0.00420874	0.0481503	0.320863	0.0362654	8.93896e-19	0.0259196	0.0134401	0.0537897	0.290222	20	0.742716	1
ENSG00000196866	6	H2AC7	26199266	rs1341758	6	26200518	A	G	0.0460123	-0.018361	0.00904345	0.0423245	-0.432949	0.0703054	7.36144e-10	0.0424093	0.021994	0.0538279	0.234818	13	0.742716	1
ENSG00000154027	1	AK5	77886678	rs728741	1	78029365	A	G	0.253579	0.00866197	0.00444356	0.0512557	0.545626	0.0424371	7.828e-38	0.0158753	0.00823704	0.0539413	0.476205	20	0.743602	1
ENSG00000275197	12	AC092794.2	25378318	rs11047912	12	25385910	C	T	0.289366	0.00845056	0.00412241	0.0403732	-0.184253	0.0327128	1.7766e-08	-0.0458638	0.0238093	0.0540669	0.171129	17	0.744653	1
ENSG00000273712	6	AL021997.1	28283525	rs7773051	6	28340316	A	G	0.284254	-0.00795728	0.00397709	0.0454162	0.302617	0.0428417	1.62239e-12	-0.0262949	0.0136594	0.0542239	0.167728	20	0.746134	1
ENSG00000139410	12	SDSL	113868133	rs7295347	12	113860162	G	A	0.0357873	0.0193028	0.00995849	0.0525835	1.23724	0.0776729	3.99561e-57	0.0156015	0.00810833	0.054338	0.437414	15	0.747024	1
ENSG00000125247	13	TMTC4	101291613	rs9513782	13	101324278	A	C	0.212679	-0.00910194	0.00460151	0.047925	0.310991	0.0385413	7.08552e-16	-0.0292675	0.0152344	0.0547127	0.54996	14	0.748591	1
ENSG00000219159	2	AC011298.1	241627791	rs4676406	2	241579108	T	G	0.526585	0.00737601	0.00368056	0.0450652	-0.437467	0.0651874	1.93419e-11	-0.0168607	0.00878048	0.0548261	0.965049	5	0.748591	1
ENSG00000276334	2	AL133243.2	32747804	rs2710627	2	32758627	A	G	0.336401	-0.00965049	0.00483127	0.0457703	-0.215686	0.0309594	3.24398e-12	0.0447433	0.0233021	0.0548404	0.282043	20	0.748591	1
ENSG00000185627	11	PSMD13	244975	rs6598060	11	243987	G	A	0.269939	0.00819227	0.00425903	0.0544167	0.915478	0.028564	2.19332e-225	0.00894863	0.00466062	0.0548516	0.704681	20	0.748591	1
ENSG00000081148	3	IMPG2	100990404	rs2660801	3	100912861	C	A	0.191207	0.00866803	0.00447046	0.0525066	0.549797	0.0414099	3.15031e-40	0.0157659	0.00821737	0.0550344	0.273843	20	0.748591	1
ENSG00000287165	2	AL078621.2	114340330	rs4849261	2	114450028	A	G	0.379346	0.00750857	0.00380915	0.048702	0.376669	0.0457901	1.93585e-16	0.0199341	0.010399	0.0552477	0.652727	20	0.748591	1
ENSG00000204967	5	PCDHA4	140289294	rs1119032	5	140282431	G	A	0.142127	0.0100552	0.00513055	0.0500115	-0.417694	0.0454635	4.02181e-20	-0.0240731	0.0125594	0.055271	0.107063	11	0.748591	1
ENSG00000173421	3	IHO1	49265700	rs12631989	3	49273996	C	T	0.354806	0.00752263	0.00378693	0.0469811	-0.262888	0.0361503	3.53981e-13	-0.0286153	0.0149329	0.0553317	0.455975	20	0.748591	1
ENSG00000184984	15	CHRM5	34310178	rs8038713	15	34276989	G	T	0.603272	0.00934016	0.00486375	0.0548124	-0.883814	0.030232	7.09621e-188	-0.010568	0.005515	0.0553357	0.0273837	20	0.748591	1
ENSG00000172845	2	SP3	174788004	rs16866	2	174833833	A	G	0.230061	-0.00871936	0.00445236	0.050187	-0.305189	0.033034	2.49657e-20	0.0285703	0.014913	0.0553909	0.208807	13	0.748591	1
ENSG00000149231	11	CCDC82	96102762	rs11021568	11	96121855	T	C	0.162577	-0.00999657	0.00521192	0.0551085	1.37252	0.0366491	5.93533e-307	-0.00728337	0.00380232	0.0554276	0.128461	20	0.748591	1
ENSG00000258583	14	LINC01500	59382157	rs1812381	14	59347366	T	C	0.321063	-0.00795685	0.00399974	0.0466634	-0.303695	0.0428287	1.3322e-12	0.0262001	0.0136787	0.0554424	0.75773	20	0.748591	1
ENSG00000136824	9	SMC2	106880120	rs3818626	9	106856633	C	T	0.427403	-0.007101	0.00370371	0.0552037	1.0558	0.0253636	0	-0.00672568	0.00351167	0.055462	0.287681	20	0.748591	1
ENSG00000075399	16	VPS9D1	89780424	rs2099105	16	89793555	T	C	0.258691	0.00814129	0.00421695	0.053531	0.548203	0.0362006	8.36924e-52	0.0148509	0.00775457	0.0554783	0.0885671	20	0.748591	1
ENSG00000288021	6	AL450338.2	86683694	rs9344563	6	86759985	A	C	0.132924	0.0113061	0.00554105	0.0413078	0.245897	0.0443273	2.90106e-08	0.045979	0.02401	0.0554935	0.21009	5	0.748591	1
ENSG00000138621	15	PPCDC	75362865	rs3910748	15	75318652	G	A	0.0848671	-0.0140503	0.00722857	0.0519287	0.667871	0.0598276	6.16796e-29	-0.0210375	0.0109861	0.0555035	0.770797	20	0.748591	1
ENSG00000285631	3	AC097105.1	130541393	rs9821080	3	130541642	A	G	0.46319	0.00709185	0.00368671	0.0544015	-0.613479	0.0307946	2.64046e-88	-0.0115601	0.00603747	0.0555282	0.627775	20	0.748591	1
ENSG00000014138	11	POLA2	65051226	rs677740	11	65039393	A	G	0.097137	-0.013083	0.00673815	0.0521821	0.636563	0.0554679	1.73703e-30	-0.0205526	0.0107356	0.0555662	0.65937	16	0.748591	1
ENSG00000278765	17	AC004477.2	46144360	rs1468270	17	46125191	T	C	0.223926	-0.0091364	0.0045549	0.0448736	0.276764	0.0431529	1.42149e-10	-0.0330115	0.0172438	0.0555696	0.632961	20	0.748591	1
ENSG00000119900	6	OGFRL1	72008638	rs2273888	6	72006512	C	T	0.103272	-0.0121985	0.00619174	0.0488243	-0.46144	0.0571531	6.81741e-16	0.0264357	0.013812	0.0556248	0.404177	14	0.748591	1
ENSG00000010704	6	HFE	26093040	rs169219	6	25957392	C	A	0.391616	-0.0073765	0.00374268	0.0487339	-0.275961	0.034451	1.14484e-15	0.0267302	0.0139669	0.0556416	0.0295181	20	0.748591	1
ENSG00000113303	5	BTNL8	180351992	rs11249756	5	180455372	T	C	0.303681	-0.00782219	0.00400672	0.0509063	-0.415377	0.0429901	4.36554e-22	0.0188315	0.00984091	0.0556716	0.990908	16	0.748591	1
ENSG00000240970	11	RPL23AP64	118873939	rs10111	11	118886117	T	C	0.229039	0.00897374	0.00446313	0.0443634	0.290679	0.0466752	4.73323e-10	0.0308716	0.0161345	0.055698	0.248555	11	0.748591	1
ENSG00000286545	2	AC092645.2	112999575	rs13390931	2	113219906	T	C	0.390593	0.00748325	0.00375207	0.0461051	-0.242839	0.0359727	1.472e-11	-0.0308157	0.0161111	0.0557866	0.856404	9	0.748591	1
ENSG00000259505	15	AC009268.1	34283568	rs8038713	15	34276989	G	T	0.603272	0.00934016	0.00486375	0.0548124	-0.676276	0.0318321	3.65782e-100	-0.0138112	0.00722129	0.055804	0.0286596	20	0.748591	1
ENSG00000163918	3	RFC4	186516258	rs2066500	3	186507922	T	C	0.276074	0.00830433	0.00429055	0.0529299	-0.385855	0.0312223	4.39298e-35	-0.0215219	0.0112551	0.0558526	0.102208	11	0.748591	1
ENSG00000259917	15	HNRNPLP2	34781988	rs11632459	15	34931178	A	C	0.147239	0.00952424	0.00483699	0.0489481	-0.329796	0.0418582	3.30324e-15	-0.0288792	0.0151177	0.0560957	0.248943	14	0.748591	1
ENSG00000246363	12	LINC02458	89553900	rs7968659	12	89408584	A	C	0.0296524	0.0201874	0.0103849	0.0519057	-0.901141	0.0876522	8.59382e-25	-0.022402	0.0117283	0.0561241	0.773217	10	0.748591	1
ENSG00000197818	20	SLC9A8	48469014	rs645544	20	48501606	G	A	0.468303	-0.00708473	0.00368176	0.0543196	-0.475108	0.0302759	1.69907e-55	0.0149118	0.00780734	0.0561366	0.621508	20	0.748591	1
ENSG00000279742	11	AP000974.1	85564793	rs7121363	11	85575110	T	C	0.180982	-0.00922298	0.0048106	0.0552102	-0.90239	0.0426885	3.48595e-99	0.0102206	0.00535284	0.0562129	0.386348	20	0.748591	1
ENSG00000144161	2	ZC3H8	112990910	rs12463408	2	113222500	T	C	0.390593	0.00732644	0.00375137	0.050819	-0.29747	0.0327581	1.07759e-19	-0.0246292	0.0128993	0.0562175	0.233087	20	0.748591	1
ENSG00000184385	21	UMODL1-AS1	43525444	rs11203184	21	43526430	C	T	0.275051	0.00796152	0.0041655	0.0559662	1.02206	0.0272485	6.60726e-308	0.00778967	0.00408088	0.056285	0.553176	20	0.748591	1
ENSG00000185065	22	AC000068.1	19436522	rs2238768	22	19386633	C	T	0.182004	0.00913416	0.00472579	0.0532567	-0.419626	0.0345926	7.27862e-34	-0.0217674	0.011404	0.0562937	0.751216	20	0.748591	1
ENSG00000277290	11	AC136475.8	243291	rs6598060	11	243987	G	A	0.269939	0.00819227	0.00425903	0.0544167	0.670455	0.0438689	9.90137e-53	0.012219	0.00640257	0.0563332	0.816748	20	0.748591	1
ENSG00000157450	15	RNF111	59273496	rs2084161	15	59443772	G	T	0.356851	0.00759872	0.00389119	0.0508436	-0.29274	0.0325619	2.46613e-19	-0.0259572	0.0136023	0.0563526	0.793811	20	0.748591	1
ENSG00000133703	12	KRAS	25381025	rs10842501	12	25343516	C	T	0.47955	0.00902442	0.00456706	0.0481573	0.216935	0.0295357	2.05999e-13	0.0415997	0.0218013	0.0563742	0.00114936	20	0.748591	1
ENSG00000244625	22	MIATNB	27122783	rs4822768	22	27070749	C	T	0.404908	-0.00725954	0.00376611	0.0539052	-0.376292	0.028234	1.59933e-40	0.0192923	0.0101126	0.0564239	0.649358	20	0.748591	1
ENSG00000158715	1	SLC45A3	205638308	rs823105	1	205657570	A	G	0.431493	0.00726798	0.00369264	0.0490412	0.207954	0.0269409	1.17317e-14	0.0349499	0.0183252	0.0564938	0.0766968	20	0.748591	1
ENSG00000274561	17	AC005332.3	66127826	rs35191309	17	66142785	C	A	0.184049	0.00960829	0.00493106	0.0513524	-0.384473	0.0414203	1.65956e-20	-0.0249908	0.013105	0.0565258	0.277424	9	0.748591	1
ENSG00000257002	11	AP000438.1	62681426	rs544978	11	62685230	C	A	0.258691	-0.00820407	0.00408377	0.0445428	0.464257	0.0767202	1.43686e-09	-0.0176714	0.00926844	0.0565694	0.976452	10	0.748591	1
ENSG00000160208	21	RRP1B	45097700	rs9941787	21	45116042	A	G	0.373211	-0.00719899	0.00374633	0.0546547	0.442271	0.029328	2.1872e-51	-0.0162773	0.00853917	0.0566246	0.271018	20	0.748591	1
ENSG00000203685	1	STUM	226766698	rs589616	1	226769798	A	G	0.45501	0.00714366	0.00368774	0.0527285	-0.343641	0.0322879	1.87893e-26	-0.0207881	0.0109077	0.0566727	0.140547	20	0.748591	1
ENSG00000186106	8	ANKRD46	101546996	rs17428846	8	101554481	A	G	0.235174	-0.00871225	0.00442394	0.0489136	-0.233192	0.030902	4.48156e-14	0.0373608	0.0196066	0.056712	0.733218	12	0.748591	1
ENSG00000236819	17	LINC01563	20987170	rs4985963	17	20927059	G	A	0.44683	0.00745255	0.0037119	0.0446706	0.171009	0.0282797	1.47505e-09	0.0435798	0.022871	0.05672	0.00334448	16	0.748591	1
ENSG00000280828	7	AC090114.3	128214865	rs1450874	7	128336850	A	G	0.291411	0.00777257	0.00405771	0.0554278	0.641985	0.0346362	1.07604e-76	0.0121071	0.00635423	0.0567334	0.614733	20	0.748591	1
ENSG00000096093	6	EFHC1	52310802	rs2273120	6	52355206	T	C	0.308793	0.0078646	0.00401112	0.0499143	0.232391	0.028886	8.61622e-16	0.033842	0.0177654	0.0567878	0.426593	19	0.748591	1
ENSG00000287840	15	AC009268.3	34279038	rs8038713	15	34276989	G	T	0.603272	0.00934016	0.00486375	0.0548124	-0.630007	0.041868	3.58655e-51	-0.0148255	0.00778276	0.0567917	0.0441191	20	0.748591	1
ENSG00000232411	2	AC009495.2	166692583	rs16851176	2	166720619	T	C	0.111452	-0.0109634	0.00567406	0.0533342	0.825258	0.0729843	1.20691e-29	-0.0132849	0.00697515	0.0568324	0.895749	20	0.748591	1
ENSG00000011523	2	CEP68	65298819	rs1009358	2	65276452	T	C	0.613497	-0.00731064	0.00376519	0.0521805	0.304131	0.0316226	6.74412e-22	-0.0240378	0.0126299	0.0570089	0.834659	20	0.750204	1
ENSG00000189269	22	DRICH1	23962574	rs1109403	22	24016138	A	G	0.167689	0.00904722	0.00472834	0.0556965	-0.667952	0.0369225	3.77526e-73	-0.0135447	0.00711835	0.057068	0.250937	19	0.750204	1
ENSG00000246640	17	PICART1	48130408	rs17774763	17	48128333	T	C	0.0245399	0.0212198	0.0109455	0.052542	0.877469	0.0886547	4.26368e-23	0.0241829	0.012711	0.057104	0.233061	7	0.750204	1
ENSG00000285948	15	AC123768.4	32925062	rs11635997	15	32934093	G	A	0.421268	0.00726653	0.0037408	0.052076	0.289403	0.0311384	1.4849e-20	0.0251087	0.0132052	0.0572471	0.458491	3	0.751431	1
ENSG00000288007	1	AC092803.4	212733723	rs17666456	1	212627628	T	C	0.120654	-0.0127281	0.00632851	0.0443003	0.758409	0.130465	6.13245e-09	-0.0167827	0.00882978	0.0573424	0.655395	5	0.751623	1
ENSG00000214575	15	CPEB1	83264782	rs6603030	15	83230103	A	G	0.192229	0.0111043	0.00571356	0.0519571	0.382303	0.0421245	1.13103e-19	0.0290457	0.015284	0.0573803	0.154996	20	0.751623	1
ENSG00000236264	11	RPL26P30	2362640	rs11022291	11	2345621	T	C	0.174847	-0.00998415	0.00507708	0.0492392	0.289059	0.0394739	2.42894e-13	-0.0345402	0.0181865	0.0575352	0.137395	11	0.751623	1
ENSG00000196071	1	OR2L13	248261446	rs6664332	1	248128929	A	G	0.332311	0.00748328	0.00393067	0.0569339	0.907982	0.0343963	1.4589e-153	0.00824167	0.00434027	0.0575795	0.747195	12	0.751623	1
ENSG00000180998	14	GPR137C	53061992	rs8019608	14	53087248	G	A	0.328221	0.00749445	0.00378268	0.0475628	-0.221238	0.0332599	2.89516e-11	-0.033875	0.0178401	0.0575886	0.703431	16	0.751623	1
ENSG00000130383	19	FUT5	5868194	rs11085155	19	5968688	A	G	0.199387	0.00970354	0.00497651	0.0511918	0.420083	0.0503368	7.09465e-17	0.0230991	0.0121655	0.0575999	0.123195	17	0.751623	1
ENSG00000159212	21	CLIC6	36065909	rs2834586	21	36064482	A	G	0.187117	-0.00897574	0.00461575	0.0518244	0.33136	0.0377105	1.53682e-18	-0.0270876	0.0142667	0.0576103	0.401049	12	0.751623	1
ENSG00000286342	7	AC073210.3	64409514	rs2140724	7	64456549	G	A	0.526585	-0.00707465	0.00368722	0.055023	-0.487174	0.0375058	1.40697e-38	0.0145218	0.00765071	0.0576831	0.00293294	20	0.751922	1
ENSG00000203663	1	OR2L2	248199490	rs6664332	1	248128929	A	G	0.332311	0.00748328	0.00393067	0.0569339	0.776173	0.0335497	2.05791e-118	0.00964126	0.00508129	0.0577746	0.774448	12	0.752466	1
ENSG00000110025	11	SNX15	64801478	rs562590	11	64803351	A	G	0.293456	-0.00777887	0.00407402	0.0562124	-0.570462	0.0356458	1.20511e-57	0.0136361	0.00719226	0.0579681	0.764543	20	0.754169	1
ENSG00000284653	1	AL357509.1	18357156	rs10887985	1	18366686	G	A	0.226994	0.00889303	0.00443297	0.0448443	-0.277075	0.0478305	6.92002e-09	-0.0320961	0.0169314	0.0580053	0.912681	11	0.754169	1
ENSG00000184465	6	WDR27	169979735	rs9396949	6	170094905	C	T	0.317996	-0.00775742	0.00406367	0.0562661	-0.540942	0.0341885	2.18261e-56	0.0143406	0.00756668	0.0580626	0.225856	20	0.754264	1
ENSG00000251011	3	TMEM108-AS1	132970249	rs1542255	3	132916760	G	A	0.366053	0.00739539	0.00385149	0.0548407	0.351909	0.0312272	1.86043e-29	0.0210151	0.0111023	0.058377	0.780195	20	0.757218	1
ENSG00000131095	17	GFAP	42987416	rs2077261	17	43095854	A	G	0.188139	-0.00914707	0.00459836	0.0466789	-0.288	0.0468993	8.21015e-10	0.0317607	0.0167833	0.0584387	0.488041	18	0.757218	1
ENSG00000171700	20	RGS19	62707938	rs8121509	20	62712053	C	T	0.456033	-0.00715118	0.00368939	0.0525855	0.245028	0.0280706	2.56911e-18	-0.0291851	0.0154238	0.0584617	0.295342	12	0.757218	1
ENSG00000006282	17	SPATA20	48626816	rs989128	17	48636534	A	G	0.350716	-0.00727533	0.00384159	0.0582474	-1.04762	0.0258068	0	0.00694465	0.00367097	0.0585212	0.150008	20	0.757218	1
ENSG00000111906	6	HDDC2	125582166	rs2243389	6	125621645	T	C	0.173824	-0.00910543	0.00480322	0.0580007	-1.01614	0.0361107	3.21337e-174	0.0089608	0.00473764	0.0585702	0.15998	20	0.757218	1
ENSG00000120662	13	MTRF1	41814109	rs7989372	13	41921933	G	A	0.265849	-0.00818762	0.0042951	0.0566151	-0.482477	0.0324607	5.69584e-50	0.01697	0.0089751	0.0586532	0.0896826	20	0.757218	1
ENSG00000120279	6	MYCT1	153032366	rs627728	6	153082369	A	G	0.326176	-0.00997592	0.00500187	0.0461044	-0.181301	0.0305127	2.81893e-09	0.0550241	0.0291015	0.058656	0.0657122	15	0.757218	1
ENSG00000168421	4	RHOH	40220630	rs1053504	4	40198842	G	A	0.146217	0.0123868	0.0062609	0.0478785	0.26493	0.0413179	1.43615e-10	0.0467551	0.0247316	0.0586913	0.079281	5	0.757218	1
ENSG00000228409	7	CCT6P1	65222235	rs10950022	7	65376456	T	C	0.392638	-0.00745266	0.00374314	0.046479	-0.18027	0.0301375	2.20985e-09	0.0413417	0.0218842	0.0588765	0.211345	20	0.758459	1
ENSG00000109519	4	GRPEL1	7065206	rs6825954	4	7074226	T	C	0.219836	-0.0108864	0.00573895	0.0578372	0.67864	0.0328233	5.74849e-95	-0.0160415	0.00849205	0.0588923	0.368638	20	0.758459	1
ENSG00000124209	20	RAB22A	56913667	rs707557	20	56942312	T	C	0.40593	0.00727909	0.00375659	0.0526616	-0.257736	0.0305643	3.38122e-17	-0.0282424	0.0149552	0.0589629	0.805646	5	0.758459	1
ENSG00000166922	15	SCG5	32961588	rs11635997	15	32934093	G	A	0.421268	0.00726653	0.0037408	0.052076	-0.2608	0.032406	8.42399e-16	-0.0278625	0.0147555	0.0589884	0.912801	10	0.758459	1
ENSG00000117868	7	ESYT2	158573315	rs2305473	7	158536267	C	T	0.171779	-0.00949762	0.00501007	0.0579991	0.786748	0.0383351	1.34415e-93	-0.012072	0.00639518	0.0590705	0.266396	20	0.758867	1
ENSG00000234353	22	AP000346.2	23981814	rs1109403	22	24016138	A	G	0.167689	0.00904722	0.00472834	0.0556965	-0.422952	0.0370073	2.99923e-30	-0.0213906	0.011335	0.0591417	0.188212	15	0.75897	1
ENSG00000258548	14	LINC00645	28095312	rs6575765	14	28141417	A	C	0.276074	0.00790874	0.00416048	0.0573126	0.570151	0.0374014	1.80241e-52	0.0138713	0.00735368	0.0592533	0.599248	20	0.75897	1
ENSG00000198919	3	DZIP3	108361120	rs13059124	3	108408614	T	C	0.336401	-0.00794832	0.00399641	0.0467164	0.212346	0.0356942	2.69736e-09	-0.037431	0.0198442	0.0592622	0.690693	16	0.75897	1
ENSG00000114021	3	NIT2	100067031	rs2289506	3	100064902	T	C	0.349693	0.00738176	0.00390677	0.0588273	-0.943734	0.0338267	2.73911e-171	-0.00782187	0.00414917	0.0594078	0.251862	20	0.75897	1
ENSG00000196655	11	TRAPPC4	118892818	rs4938621	11	118892277	T	C	0.230061	0.00835806	0.0044277	0.0590698	1.07586	0.0303	3.81872e-276	0.00776869	0.00412129	0.0594283	0.349331	19	0.75897	1
ENSG00000137814	15	HAUS2	42851609	rs17767264	15	42886656	T	C	0.137014	-0.010329	0.00519342	0.046716	-0.22753	0.0386032	3.76807e-09	0.0453963	0.0240896	0.0595011	0.564432	10	0.75897	1
ENSG00000143799	1	PARP1	226571883	rs10915987	1	226601681	A	G	0.170757	-0.00970875	0.00497619	0.0510522	0.289832	0.0398841	3.6799e-13	-0.0334979	0.0177773	0.0595233	0.547797	7	0.75897	1
ENSG00000065833	6	ME1	84030446	rs1145917	6	83988861	C	T	0.273006	0.00841631	0.00423356	0.0468119	-0.211392	0.0358356	3.65838e-09	-0.0398137	0.0211337	0.0595794	0.248348	13	0.75897	1
ENSG00000184992	12	BRI3BP	125496984	rs7316480	12	125500077	T	G	0.294479	-0.00761199	0.00393404	0.0530024	0.250453	0.0303609	1.5948e-16	-0.0303929	0.016134	0.0595954	0.172766	5	0.75897	1
ENSG00000114487	3	MORC1	108757038	rs1399715	3	108858490	T	C	0.160532	-0.0098011	0.00508911	0.0541176	0.513207	0.0568002	1.63553e-19	-0.0190977	0.0101391	0.0596217	0.619531	20	0.75897	1
ENSG00000197321	10	SVIL	29886078	rs2795617	10	30249705	A	G	0.361963	0.00767542	0.0038536	0.0463979	0.171182	0.0295598	6.99482e-09	0.0448377	0.0238059	0.059637	0.218604	7	0.75897	1
ENSG00000274397	14	AL357153.4	71023559	rs17108274	14	71070401	A	G	0.107362	-0.0129113	0.00659088	0.0501175	-0.515476	0.0754199	8.21481e-12	0.0250473	0.0133008	0.0596818	0.729448	20	0.75897	1
ENSG00000232388	20	SMIM26	18549099	rs911114	20	18506005	G	A	0.109407	-0.0109941	0.00580009	0.0580246	-0.844091	0.0533793	2.52758e-56	0.0130248	0.00692059	0.0598307	0.504215	20	0.759449	1
ENSG00000286834	9	AL360020.1	96893140	rs10739969	9	96866877	T	C	0.435583	-0.00712002	0.00368307	0.0532147	0.238539	0.0291309	2.64448e-16	-0.0298484	0.0158645	0.0599102	0.793551	15	0.759449	1
ENSG00000196678	16	ERI2	20851593	rs5715	16	20792188	T	C	0.283231	-0.00795722	0.00412859	0.0539365	-0.299371	0.034752	7.02393e-18	0.0265798	0.0141318	0.0599927	0.767682	17	0.759449	1
ENSG00000133030	17	MPRIP	17033382	rs3744132	17	17057782	A	C	0.0562372	0.01415	0.00739393	0.0556543	0.668718	0.0657353	2.62023e-24	0.0211599	0.0112508	0.0600069	0.204937	20	0.759449	1
ENSG00000287686	2	AC062029.1	88990338	rs17037578	2	88990266	T	C	0.296524	0.00949696	0.00499672	0.0573495	0.464897	0.0361481	7.47149e-38	0.0204281	0.0108648	0.0600786	0.116996	20	0.759449	1
ENSG00000171219	11	CDC42BPG	64601324	rs544822	11	64615450	A	G	0.121677	0.0118217	0.00616569	0.0551961	0.531883	0.0555395	1.0023e-21	0.022226	0.0118222	0.0601052	0.783066	15	0.759449	1
ENSG00000170153	4	RNF150	141957496	rs1425431	4	141891566	T	C	0.474438	-0.00711454	0.00367622	0.0529554	0.237849	0.0302178	3.51384e-15	-0.029912	0.0159164	0.0602017	0.761429	20	0.759449	1
ENSG00000287022	3	AC079841.2	121131832	rs6787048	3	121141036	T	G	0.252556	-0.00820843	0.00428519	0.0554242	-0.458742	0.0475207	4.75003e-22	0.0178934	0.0095233	0.0602577	0.835769	20	0.759449	1
ENSG00000230699	1	AL645608.2	848572	rs4970383	1	838555	A	C	0.238241	0.00882618	0.00452792	0.051262	-0.246532	0.0352388	2.63327e-12	-0.0358014	0.0190661	0.0604147	0.614061	8	0.759449	1
ENSG00000213015	19	ZNF580	56150609	rs11233	19	56154718	A	G	0.242331	0.00772163	0.00406567	0.0575346	0.364652	0.0297728	1.72624e-34	0.0211754	0.0112827	0.0605459	0.903565	20	0.759449	1
ENSG00000173295	8	FAM86B3P	8094252	rs2945230	8	8109936	G	A	0.496933	0.00695098	0.00368193	0.0590445	-0.735845	0.0428216	3.50012e-66	-0.00944626	0.00503378	0.0605769	0.318861	20	0.759449	1
ENSG00000225398	2	PGM5P4	114310194	rs4849261	2	114450028	A	G	0.379346	0.00750857	0.00380915	0.048702	0.738185	0.120435	8.82666e-10	0.0101717	0.00542045	0.0605817	0.342736	12	0.759449	1
ENSG00000231680	11	LINC02723	64162558	rs7130280	11	64156585	A	G	0.444785	0.00698705	0.00371652	0.060108	0.834283	0.0281941	1.96744e-192	0.00837492	0.00446372	0.0606254	0.254953	20	0.759449	1
ENSG00000185127	6	C6orf120	170103619	rs9396949	6	170094905	C	T	0.317996	-0.00775742	0.00406367	0.0562661	0.332665	0.0329308	5.41575e-24	-0.023319	0.0124317	0.0606867	0.337451	20	0.759449	1
ENSG00000110104	11	CCDC86	60614070	rs510715	11	60614876	G	A	0.291411	-0.00791282	0.00410933	0.054158	0.261718	0.0318416	2.04592e-16	-0.0302342	0.0161265	0.0608189	0.989001	20	0.759449	1
ENSG00000046889	8	PREX2	69006774	rs768252	8	69010226	T	G	0.391616	-0.00710475	0.00375398	0.0584125	-0.385644	0.0284145	5.86225e-42	0.0184231	0.0098285	0.0608681	0.221225	20	0.759449	1
ENSG00000215421	18	ZNF407	72521366	rs6566816	18	72263590	G	A	0.208589	-0.00857794	0.00447862	0.0554532	0.333811	0.03669	9.18775e-20	-0.025697	0.0137107	0.060899	0.266264	14	0.759449	1
ENSG00000050767	5	COL23A1	177840936	rs890813	5	177751488	T	C	0.369121	0.00740638	0.00379482	0.0509732	0.209336	0.0313687	2.49912e-11	0.0353803	0.0188872	0.0610356	0.266828	14	0.759449	1
ENSG00000127870	13	RNF6	26751352	rs10507353	13	26802935	G	A	0.466258	0.00693597	0.0036708	0.0588251	0.434856	0.0306772	1.30475e-45	0.01595	0.00851608	0.0610777	0.813272	20	0.759449	1
ENSG00000196510	12	ANAPC7	110826120	rs17851852	12	110927882	G	A	0.0235174	-0.0231282	0.0120531	0.0550012	0.910792	0.106173	9.62061e-18	-0.0253936	0.0135607	0.061125	0.932213	6	0.759449	1
ENSG00000130818	19	ZNF426	9641610	rs1203010	19	9669468	G	A	0.394683	0.00730352	0.00380545	0.0549557	-0.272794	0.0322236	2.54712e-17	-0.026773	0.0143039	0.0612441	0.425995	17	0.759449	1
ENSG00000211772	7	TRBC2	142499578	rs17163733	7	142495156	G	T	0.0664622	0.0169397	0.00862877	0.0496272	-0.485141	0.0782599	5.67872e-10	-0.0349171	0.0186567	0.0612679	0.0815213	6	0.759449	1
ENSG00000103275	16	UBE2I	1367950	rs7302	16	1375263	T	G	0.114519	-0.0132667	0.00699587	0.0579116	-0.543762	0.04687	4.04993e-31	0.0243981	0.0130364	0.0612718	0.507378	20	0.759449	1
ENSG00000151893	10	CACUL1	120474220	rs11593630	10	120491506	T	C	0.373211	-0.00722964	0.00384659	0.0601769	-0.549544	0.0272774	2.88799e-90	0.0131557	0.00702998	0.0612939	0.108027	20	0.759449	1
ENSG00000124688	6	MAD2L1BP	43602978	rs1617105	6	43613180	A	G	0.334356	-0.00779041	0.00391854	0.0468018	-0.144634	0.026117	3.06079e-08	0.0538628	0.0287857	0.061322	0.597033	9	0.759449	1
ENSG00000093000	22	NUP50	45571852	rs9615046	22	45546274	C	T	0.452965	0.00693047	0.00368028	0.0596821	-0.481315	0.0290813	1.583e-61	-0.014399	0.00769564	0.0613364	0.25126	20	0.759449	1
ENSG00000119431	9	HDHD3	116137489	rs16936474	9	116139835	A	G	0.131902	0.0101968	0.00539409	0.0587086	-0.577181	0.0442237	6.23979e-39	-0.0176666	0.0094431	0.0613663	0.570569	6	0.759449	1
ENSG00000156535	6	CD109	74471774	rs629381	6	74325560	C	T	0.322086	0.00755653	0.00392094	0.0539515	0.298135	0.0384615	9.08101e-15	0.025346	0.0135519	0.0614441	0.361999	18	0.759449	1
ENSG00000232229	10	LINC00865	91594929	rs1326198	10	91597636	G	A	0.170757	0.0101273	0.0054076	0.0610974	1.44482	0.0403624	1.26037e-280	0.00700936	0.00374786	0.0614516	0.0745895	20	0.759449	1
ENSG00000197980	3	LEKR1	156653594	rs6763644	3	156623356	G	T	0.241309	0.00831409	0.00439227	0.0583725	-0.534317	0.044098	8.62923e-34	-0.0155602	0.00832006	0.0614553	0.265739	19	0.759449	1
ENSG00000278472	15	AC009268.2	34264488	rs8038713	15	34276989	G	T	0.603272	0.00934016	0.00486375	0.0548124	-0.258613	0.0314182	1.85172e-16	-0.0361164	0.0193121	0.0614643	0.0963714	19	0.759449	1
ENSG00000139364	12	TMEM132B	125909152	rs12578774	12	125681761	T	C	0.283231	0.00788543	0.00408353	0.053479	0.252524	0.0337783	7.66671e-14	0.0312265	0.0167016	0.0615299	0.503113	20	0.759449	1
ENSG00000175265	15	GOLGA8A	34700468	rs2879515	15	34871296	A	G	0.531697	-0.0069688	0.00366422	0.0571907	-0.311647	0.0305432	1.91327e-24	0.0223612	0.0119601	0.0615325	0.175215	18	0.759449	1
ENSG00000180616	17	SSTR2	71166960	rs11655730	17	71161130	T	G	0.109407	-0.0120291	0.00635028	0.0581906	-0.585771	0.0508544	1.06321e-30	0.0205355	0.0109865	0.0616016	0.821953	9	0.759449	1
ENSG00000100626	14	GALNT16	69774872	rs8016546	14	69820414	A	G	0.214724	0.00924337	0.00492833	0.0607161	-0.960324	0.0424831	3.88432e-113	-0.00962527	0.00514959	0.0616041	0.860796	20	0.759449	1
ENSG00000104522	8	GFUS	144697503	rs7817301	8	144697653	A	G	0.112474	-0.010704	0.00552485	0.0526922	0.287118	0.0405337	1.40614e-12	-0.037281	0.0199492	0.0616517	0.107062	4	0.759449	1
ENSG00000086102	9	NFX1	33330832	rs675469	9	33353212	G	A	0.244376	0.0103927	0.00551049	0.0592979	-0.433776	0.0313625	1.65549e-43	-0.0239586	0.0128211	0.0616666	0.0433309	19	0.759449	1
ENSG00000134697	1	GNL2	38046978	rs2076519	1	38033047	G	T	0.469325	-0.00699854	0.00369918	0.0585022	-0.380441	0.031975	1.21133e-32	0.0183959	0.00984556	0.0617004	0.415597	20	0.759449	1
ENSG00000182149	16	IST1	71922500	rs17357420	16	71901648	C	T	0.283231	0.00771787	0.00408626	0.0589267	-0.433964	0.0340028	2.65184e-37	-0.0177846	0.00951867	0.0617076	0.86983	20	0.759449	1
ENSG00000281327	5	LINC01338	82149928	rs7702166	5	82155539	G	A	0.0940695	0.0124136	0.00641307	0.0529087	0.388381	0.0544045	9.41679e-13	0.0319623	0.0171085	0.0617333			0.759449	1
ENSG00000146833	7	TRIM4	99495868	rs2527927	7	99477426	A	G	0.421268	0.00727548	0.00367627	0.0478121	0.162229	0.0287797	1.73125e-08	0.0448471	0.0240171	0.0618602	0.296166	9	0.759449	1
ENSG00000123213	5	NLN	65092792	rs16894396	5	65122027	C	T	0.0552147	0.0142998	0.00733542	0.0512459	-0.359429	0.0553928	8.65627e-11	-0.0397847	0.0213097	0.0619045	0.402388	9	0.759449	1
ENSG00000140451	15	PIF1	65112849	rs1522747	15	65139332	C	T	0.429448	0.00711796	0.00378815	0.0602436	0.535591	0.0325613	8.57415e-61	0.0132899	0.00711885	0.0619204	0.112734	20	0.759449	1
ENSG00000110274	11	CEP164	117234628	rs525493	11	117182708	G	T	0.437628	0.00698006	0.00372284	0.0608022	0.553044	0.0277907	4.04001e-88	0.0126212	0.00676135	0.0619484	0.511251	20	0.759449	1
ENSG00000151233	12	GXYLT1	42507162	rs1064469	12	42476613	A	C	0.425358	-0.00697161	0.00369335	0.059078	0.411446	0.0331528	2.28942e-35	-0.0169442	0.00907974	0.0620203	0.425478	20	0.759449	1
ENSG00000145220	4	LYAR	4280654	rs2117286	4	4287796	G	A	0.294479	-0.00770254	0.0040188	0.0552851	-0.264378	0.0326908	6.10459e-16	0.0291346	0.015622	0.0621857	0.705119	14	0.759449	1
ENSG00000244731	6	C4A	31960146	rs1270942	6	31918860	G	A	0.0705521	-0.0107986	0.00576125	0.0608817	-1.30961	0.0719108	4.17378e-74	0.00824566	0.00442244	0.0622508	0.0154924	20	0.759449	1
ENSG00000113048	5	MRPS27	71565852	rs6831	5	71515616	A	G	0.346626	0.00716203	0.00383339	0.0617164	0.907351	0.032332	2.72803e-173	0.00789334	0.00423417	0.0622934	0.356096	20	0.759449	1
ENSG00000213741	14	RPS29	50051792	rs7151032	14	50069930	G	T	0.47137	-0.00728596	0.0037006	0.0489691	-0.164549	0.0283975	6.85307e-09	0.0442785	0.0237522	0.0622954	0.100773	7	0.759449	1
ENSG00000023228	2	NDUFS1	207001887	rs752919	2	206959970	A	G	0.473415	0.00698692	0.00372422	0.0606448	-0.51795	0.0312849	1.4516e-61	-0.0134896	0.00723633	0.0623012	0.0339427	20	0.759449	1
ENSG00000234175	10	AL355355.2	13181364	rs17512962	10	13169066	A	G	0.277096	-0.0078828	0.00404865	0.0515322	0.333339	0.0518936	1.33166e-10	-0.023648	0.0126914	0.0624192	0.462225	8	0.759449	1
ENSG00000078304	14	PPP2R5C	102311230	rs1741143	14	102392122	A	G	0.0787321	0.012769	0.0067123	0.0571274	-0.539123	0.0591251	7.62762e-20	-0.0236848	0.0127185	0.0625694	0.160978	14	0.759449	1
ENSG00000142173	21	COL6A2	47535394	rs9978018	21	47526240	G	A	0.350716	0.00727471	0.00387807	0.0606748	0.568108	0.0369167	1.94293e-53	0.0128052	0.00687682	0.0625926	0.957521	18	0.759449	1
ENSG00000235698	20	PA2G4P2	12361304	rs6131288	20	11973291	C	T	0.189162	0.0094472	0.00491944	0.0548098	-0.289597	0.0380353	2.6593e-14	-0.0326219	0.0175192	0.0625938	0.400638	15	0.759449	1
ENSG00000186166	11	CENATAC	118877676	rs4938621	11	118892277	T	C	0.230061	0.00835806	0.0044277	0.0590698	0.370677	0.0327891	1.24118e-29	0.0225481	0.0121103	0.0626178	0.125507	14	0.759449	1
ENSG00000279090	11	AP000843.1	132273604	rs1940013	11	132281651	T	C	0.291411	0.00753191	0.00401266	0.0605132	0.454249	0.0317954	2.65252e-46	0.016581	0.00890955	0.0627382	0.76391	20	0.759449	1
ENSG00000286818	5	AC008496.3	79138841	rs9790975	5	79137792	T	G	0.230061	-0.00800701	0.00426277	0.0603324	-0.440586	0.0322199	1.44456e-42	0.0181735	0.00976608	0.0627608	0.999846	20	0.759449	1
ENSG00000266412	10	NCOA4	51577966	rs7085433	10	51593354	A	G	0.123722	0.0112216	0.00587498	0.0561258	0.373317	0.0452873	1.67517e-16	0.0300591	0.0161542	0.0627782	0.573656	7	0.759449	1
ENSG00000284671	16	AC009093.9	29100913	rs1646175	16	29131020	C	T	0.328221	-0.0090643	0.00483293	0.0607199	0.483502	0.033893	3.58739e-46	-0.0187472	0.0100817	0.0629524	0.102202	20	0.759449	1
ENSG00000225399	3	AC121247.1	49298134	rs12637576	3	49237334	C	T	0.357873	0.00739467	0.00378452	0.0507102	-0.178593	0.0295524	1.51041e-09	-0.0414053	0.0222709	0.0630041	0.194902	20	0.759449	1
ENSG00000178927	17	CYBC1	80404584	rs3751913	17	80405552	C	T	0.127812	-0.0104005	0.00557143	0.0619347	-0.874196	0.0427368	5.38237e-93	0.0118973	0.00639969	0.0630218	0.83331	16	0.759449	1
ENSG00000197360	19	ZNF98	22644554	rs10418950	19	22610740	C	T	0.417178	0.00869406	0.00464087	0.0610175	0.548889	0.0366294	9.2107e-51	0.0158394	0.00852084	0.0630416	0.721711	20	0.759449	1
ENSG00000234741	1	GAS5	173832858	rs16847121	1	174482433	C	T	0.0777096	0.0133377	0.00709467	0.0601131	0.71419	0.0582735	1.56348e-34	0.0186753	0.0100501	0.0631366	0.0703556	20	0.759449	1
ENSG00000185324	16	CDK10	89754954	rs11538871	16	89977745	T	C	0.0613497	0.0127764	0.00683685	0.0616562	-1.10842	0.0636661	6.94728e-68	-0.0115267	0.00620355	0.0631567	0.287144	20	0.759449	1
ENSG00000284649	16	AC009093.8	29176776	rs1646175	16	29131020	C	T	0.328221	-0.0090643	0.00483293	0.0607199	0.4677	0.0347596	2.86673e-41	-0.0193806	0.0104333	0.06323	0.082806	20	0.759449	1
ENSG00000164733	8	CTSB	11713538	rs1692821	8	11699988	T	C	0.293456	-0.00763711	0.00405824	0.0598525	0.465073	0.0401724	5.39535e-31	-0.0164213	0.00884056	0.0632405	0.034237	20	0.759449	1
ENSG00000185477	4	GPRIN3	90193242	rs2005104	4	90211779	T	C	0.353783	0.00709228	0.00379757	0.0618199	0.573231	0.0322364	9.7277e-71	0.0123725	0.00666128	0.0632586	0.092232	13	0.759449	1
ENSG00000197785	1	ATAD3A	1458804	rs819980	1	1425700	C	T	0.101227	0.0171648	0.00889178	0.0535565	-0.551215	0.0808857	9.44343e-12	-0.0311398	0.0167659	0.0632647	0.287142	20	0.759449	1
ENSG00000254973	8	AC105219.3	144847182	rs13277214	8	144821438	C	T	0.186094	-0.0111606	0.0058815	0.0577512	0.309971	0.0342586	1.45629e-19	-0.0360054	0.0193871	0.0632858	0.525558	18	0.759449	1
ENSG00000286117	20	AL121894.3	23646156	rs2424590	20	23636980	C	T	0.149284	-0.00951433	0.00508243	0.0612059	0.643214	0.0441427	4.28058e-48	-0.0147919	0.00796655	0.0633474	0.138953	17	0.759449	1
ENSG00000023892	6	DEF6	35277572	rs9469972	6	35211211	C	T	0.188139	0.00926387	0.00469336	0.0484017	-0.243674	0.0446776	4.92319e-08	-0.0380174	0.0204833	0.0634506	0.54032	20	0.759449	1
ENSG00000253893	8	FAM85B	8054738	rs2980436	8	8092025	A	G	0.439673	0.00857585	0.00458535	0.0614459	-0.651713	0.0433672	4.82807e-51	-0.0131589	0.00709012	0.06346	0.603249	20	0.759449	1
ENSG00000009790	1	TRAF3IP3	209942521	rs2064148	1	209909385	G	A	0.225971	-0.00863604	0.00439743	0.0495437	-0.196152	0.0345934	1.42619e-08	0.0440273	0.0237251	0.0634922	0.577268	10	0.759449	1
ENSG00000134365	1	CFHR4	196872494	rs7522952	1	196882344	G	A	0.113497	-0.0107971	0.00577871	0.0617031	1.05753	0.0667583	1.61813e-56	-0.0102097	0.00550223	0.0635162	0.837754	20	0.759449	1
ENSG00000134308	2	YWHAQ	9747611	rs1524668	2	9697372	A	C	0.342536	0.00764927	0.0039145	0.0506912	-0.189105	0.031956	3.26551e-09	-0.0404499	0.0217995	0.0635195	0.088233	9	0.759449	1
ENSG00000269138	19	ZNF209P	22651281	rs10418950	19	22610740	C	T	0.417178	0.00869406	0.00464087	0.0610175	0.470367	0.0352486	1.27895e-40	0.0184835	0.00996323	0.0635711	0.77945	20	0.759449	1
ENSG00000255804	14	OR6J1	23106698	rs1242744	14	23200170	A	G	0.480573	0.00708846	0.0036972	0.055206	0.35862	0.0488556	2.12938e-13	0.0197659	0.0106554	0.0635934	0.137397	7	0.759449	1
ENSG00000165389	14	SPTSSA	34916720	rs17102499	14	34856416	C	T	0.0848671	0.0164324	0.008531	0.0540795	0.350107	0.0510755	7.14573e-12	0.0469353	0.0253106	0.0636853	0.0643472	9	0.759944	1
ENSG00000100399	22	CHADL	41631224	rs738628	22	41493474	C	T	0.367076	0.00718532	0.00379496	0.0583069	-0.286744	0.0319525	2.8572e-19	-0.0250583	0.013526	0.0639399	0.00438168	20	0.761222	1
ENSG00000175573	11	C11orf68	65685407	rs17884201	11	67165818	A	G	0.0204499	0.0294943	0.015188	0.0521435	0.805185	0.13043	6.68805e-10	0.0366304	0.019774	0.0639607	0.809619	3	0.761222	1
ENSG00000136933	9	RABEPK	127979630	rs828095	9	127961771	C	T	0.304703	-0.00786417	0.00402046	0.0504609	-0.185408	0.0321886	8.40961e-09	0.0424156	0.0229007	0.0640036	0.429191	20	0.761222	1
ENSG00000040275	5	SPDL1	169021211	rs17558310	5	169010795	T	C	0.0470348	-0.0150751	0.00785806	0.0550576	-0.438118	0.0620409	1.64414e-12	0.0344087	0.018586	0.0641231			0.761222	1
ENSG00000272692	10	AC010997.4	77170250	rs1367285	10	77308908	T	C	0.283231	-0.01013	0.00523144	0.0528226	0.22635	0.0359592	3.08155e-10	-0.0447538	0.0241811	0.0642017	0.141827	13	0.761222	1
ENSG00000077152	1	UBE2T	202305946	rs17490864	1	202302232	G	A	0.109407	0.0104382	0.00559137	0.0619234	-0.614936	0.0443123	8.69171e-44	-0.0169745	0.00917451	0.0642879	0.739213	20	0.761222	1
ENSG00000170266	3	GLB1	33088398	rs7643224	3	33080476	A	C	0.137014	-0.00998158	0.00522703	0.0561837	-0.333069	0.0447049	9.30755e-14	0.0299685	0.0162008	0.0643405	0.391385	17	0.761222	1
ENSG00000084453	12	SLCO1A2	21495031	rs4148997	12	21451142	C	T	0.0511247	-0.0182018	0.00973771	0.0615933	-1.06176	0.0826697	9.36839e-38	0.0171431	0.00926792	0.0643532	0.747923	19	0.761222	1
ENSG00000100330	22	MTMR3	30353008	rs41158	22	30405983	G	A	0.484663	0.00689873	0.00366518	0.0598039	0.317127	0.0317566	1.75204e-23	0.0217539	0.011761	0.0643615	0.266442	20	0.761222	1
ENSG00000101246	20	ARFRP1	62334686	rs2315008	20	62343956	T	G	0.287321	-0.00733816	0.00393685	0.0623266	-0.47958	0.0321056	1.87679e-50	0.0153012	0.00827263	0.0643682	0.276239	20	0.761222	1
ENSG00000205056	12	LINC02397	92873047	rs791223	12	92860820	C	T	0.42638	-0.00702816	0.0037424	0.0603832	0.323453	0.0303674	1.71854e-26	-0.0217285	0.0117486	0.0643916	0.732441	11	0.761222	1
ENSG00000130244	19	FAM98C	38896752	rs12609878	19	38882781	G	T	0.135992	-0.0107251	0.00563141	0.0568437	0.325764	0.0420933	1.00132e-14	-0.0329229	0.0178026	0.0644093	0.435116	9	0.761222	1
ENSG00000257139	12	LINC02821	70584951	rs4761184	12	70607667	G	A	0.298569	-0.00730699	0.00393555	0.0633591	0.732243	0.0357818	4.49891e-93	-0.00997892	0.00539673	0.064448	0.0206972	20	0.761222	1
ENSG00000159346	1	ADIPOR1	202918827	rs6688148	1	202906644	T	G	0.356851	0.00721364	0.00382391	0.0592333	0.282268	0.0304171	1.69604e-20	0.0255559	0.0138241	0.0645088	0.186587	15	0.761344	1
ENSG00000151748	14	SAV1	51116900	rs3015488	14	51135309	A	G	0.306748	-0.00760958	0.00406561	0.0612485	0.399102	0.0359216	1.11688e-28	-0.0190667	0.0103304	0.0649372	0.212612	20	0.765803	1
ENSG00000263846	18	CIAPIN1P	24179837	rs17224790	18	24181268	G	A	0.266871	0.00812871	0.00424759	0.0556557	0.273727	0.0394513	3.96719e-12	0.0296964	0.0160971	0.0650616	0.131637	15	0.766351	1
ENSG00000226167	1	AP4B1-AS1	114421558	rs1217390	1	114451307	C	T	0.427403	-0.00928919	0.00474332	0.0501861	0.207271	0.0377289	3.93616e-08	-0.0448167	0.0242952	0.0650853	0.196484	4	0.766351	1
ENSG00000177519	2	RPRM	154334564	rs10204385	2	154190197	A	G	0.146217	-0.0103008	0.00550093	0.0611293	-0.515683	0.0488721	4.99022e-26	0.0199751	0.010834	0.0652196	0.534952	15	0.766549	1
ENSG00000065457	16	ADAT1	75643982	rs2738793	16	75581082	G	A	0.277096	0.0077926	0.00421735	0.0646385	0.939684	0.0341122	4.8245e-167	0.00829279	0.00449813	0.0652404	0.347548	20	0.766549	1
ENSG00000155093	7	PTPRN2	157856132	rs10262207	7	158400183	T	C	0.283231	0.00741807	0.0039977	0.0635125	-0.577818	0.0360394	7.52492e-58	-0.0128381	0.0069648	0.0652878	0.101542	20	0.766549	1
ENSG00000178295	2	GEN1	17952669	rs750772	2	17967586	G	A	0.112474	-0.0112137	0.00604713	0.0636851	0.818309	0.0487544	3.18016e-63	-0.0137035	0.00743475	0.0653052	0.716228	20	0.766549	1
ENSG00000027001	13	MIPEP	24383934	rs17079485	13	24447228	T	C	0.134969	0.011937	0.00641702	0.0628558	0.537926	0.0424771	9.37227e-37	0.0221908	0.0120572	0.0657006	0.48039	11	0.769987	1
ENSG00000268182	19	SMIM17	57161571	rs4801352	19	57173582	C	T	0.215746	-0.00873783	0.00471329	0.063758	0.584953	0.0382314	7.60635e-53	-0.0149377	0.00811649	0.0657083	0.110488	9	0.769987	1
ENSG00000258285	12	TESC-AS1	117558591	rs11068363	12	117580444	G	T	0.216769	0.00867263	0.00451356	0.0546734	0.362014	0.0567636	1.79913e-10	0.0239566	0.0130215	0.0658012	0.318126	5	0.769987	1
ENSG00000143502	1	SUSD4	223465868	rs17163816	1	223503982	T	C	0.46319	0.00678188	0.00368071	0.0653957	-0.820558	0.0261315	1.9572e-216	-0.00826495	0.00449334	0.0658594	0.467328	20	0.769987	1
ENSG00000233483	17	EFCAB15P	43325524	rs1133458	17	43315547	A	G	0.174847	0.00975501	0.00524992	0.0631511	-0.526688	0.0409586	7.65416e-38	-0.0185214	0.0100713	0.0659114	0.756126	12	0.769987	1
ENSG00000155367	1	PPM1J	113255358	rs6671645	1	113129128	G	A	0.249489	-0.00798872	0.00415461	0.0544981	-0.209579	0.033319	3.17287e-10	0.0381179	0.0207292	0.0659366	0.812442	13	0.769987	1
ENSG00000196159	4	FAT4	126325080	rs10034706	4	126255544	G	A	0.40593	-0.007039	0.00374021	0.0598387	-0.290469	0.0336729	6.343e-18	0.0242332	0.0131793	0.0659551	0.994374	20	0.769987	1
ENSG00000113272	5	THG1L	157163442	rs2270818	5	157158439	A	C	0.133947	0.00937195	0.00508007	0.0650599	0.872507	0.0406759	4.54581e-102	0.0107414	0.00584388	0.0660535	0.237436	17	0.770387	1
ENSG00000225760	13	LINC00431	111630488	rs4907533	13	113151341	T	G	0.185072	0.00842924	0.00456515	0.0648295	0.989719	0.0520041	9.34685e-81	0.0085168	0.00463423	0.0660915	0.931375	14	0.770387	1
ENSG00000277007	1	AC096642.1	219445422	rs12043736	1	219478153	G	A	0.395706	0.00702374	0.00374372	0.0606357	-0.293146	0.032413	1.50914e-19	-0.0239599	0.0130427	0.0662051	0.771332	20	0.77093	1
ENSG00000095464	10	PDE6C	95399030	rs11187583	10	95441272	A	G	0.119632	-0.0111133	0.00591938	0.0604569	0.540573	0.0612074	1.02991e-18	-0.0205584	0.0111949	0.0662967	0.834045	15	0.77093	1
ENSG00000285955	10	BX842242.1	124208170	rs3750847	10	124215421	T	C	0.194274	0.00826175	0.00448385	0.0653936	0.730018	0.033609	1.30284e-104	0.0113172	0.00616416	0.066363	0.713532	20	0.77093	1
ENSG00000266524	10	GDF10	48432475	rs1902724	10	48438147	G	T	0.309816	0.00967577	0.00501208	0.053546	0.234385	0.0394745	2.89196e-09	0.0412816	0.0224858	0.0663734	0.135798	5	0.77093	1
ENSG00000269343	19	ZNF587B	58344348	rs12981244	19	58352522	A	G	0.46319	-0.00696404	0.00369395	0.0593957	-0.247845	0.0308565	9.57518e-16	0.0280984	0.0153093	0.0664501	0.94598	11	0.77093	1
ENSG00000254974	11	AP001372.4	74196860	rs649460	11	74197326	A	C	0.389571	-0.00713663	0.00382855	0.0623143	-0.447194	0.0429765	2.33879e-25	0.0159587	0.00869756	0.0665289	0.415857	20	0.77093	1
ENSG00000271553	7	AC018638.7	128307654	rs2443110	7	128202577	A	C	0.290389	0.00756405	0.00405848	0.0623549	-0.361478	0.0345782	1.40572e-25	-0.0209253	0.0114045	0.0665307	0.580069	20	0.77093	1
ENSG00000275552	14	AC243965.2	23066285	rs1483980	14	23068419	C	T	0.365031	-0.00724395	0.00383855	0.0591392	-0.231426	0.0297047	6.65265e-15	0.0313013	0.0170661	0.0666366	0.699194	10	0.77093	1
ENSG00000072195	2	SPEG	220328958	rs748515	2	220311039	A	C	0.411043	-0.00711897	0.00376867	0.0588938	-0.225106	0.0294646	2.17397e-14	0.0316249	0.0172459	0.066689	0.127229	6	0.77093	1
ENSG00000287514	9	AL450267.2	36804962	rs12551395	9	36822354	G	A	0.291411	-0.00740504	0.00391591	0.0586227	-0.238488	0.0318927	7.5566e-14	0.03105	0.0169367	0.0667578	0.433339	3	0.77093	1
ENSG00000164841	8	TMEM74	109709451	rs870234	8	109733377	G	A	0.291411	0.00787168	0.00411486	0.0557494	-0.211546	0.0331087	1.66494e-10	-0.0372103	0.0203045	0.0668599	0.0625143	6	0.77093	1
ENSG00000174165	11	ZDHHC24	66300907	rs3737525	11	66306355	G	A	0.243354	0.00790214	0.00429934	0.0660642	-0.913051	0.0391027	1.37453e-120	-0.00865465	0.00472333	0.0669037	0.646376	20	0.77093	1
ENSG00000134121	3	CHL1	344773	rs1975192	3	374788	T	G	0.103272	-0.0120124	0.00646697	0.0632404	0.578399	0.0518462	6.68897e-29	-0.0207683	0.0113347	0.0669107	0.106844	20	0.77093	1
ENSG00000173992	11	CCS	66367057	rs692892	11	66348503	C	T	0.492843	0.00694999	0.00368781	0.059486	-0.28233	0.0361051	5.29633e-15	-0.0246166	0.0134361	0.0669325	0.482493	12	0.77093	1
ENSG00000197442	6	MAP3K5	136995900	rs7739002	6	137079055	A	C	0.104294	0.0103732	0.00555418	0.0618114	-0.384691	0.0408452	4.58597e-21	-0.0269651	0.0147192	0.0669553	0.121927	15	0.77093	1
ENSG00000139428	12	MMAB	110001452	rs888192	12	109995097	G	A	0.54908	0.00676924	0.00367132	0.0652099	-0.539525	0.0337841	2.075e-57	-0.0125467	0.00684993	0.0670038	0.0939968	20	0.77093	1
ENSG00000167220	18	HDHD2	44655325	rs1434528	18	44632323	A	G	0.114519	-0.0106421	0.00576742	0.0650058	0.682164	0.0451116	1.16517e-51	-0.0156006	0.00851731	0.0670063	0.391429	20	0.77093	1
ENSG00000143162	1	CREG1	167510698	rs2064294	1	167510182	A	G	0.212679	-0.00840042	0.00456529	0.0657587	-0.602614	0.034108	7.42241e-70	0.01394	0.00761678	0.0672252	0.955257	13	0.772499	1
ENSG00000268955	8	AC068020.1	8046387	rs2945230	8	8109936	G	A	0.496933	0.00695098	0.00368193	0.0590445	-0.335318	0.0450038	9.27199e-14	-0.0207295	0.0113274	0.067245	0.218179	20	0.772499	1
ENSG00000114544	3	SLC41A3	125772802	rs1112001	3	125758232	C	A	0.341513	-0.00707492	0.00383239	0.0648796	0.420962	0.0312663	2.55579e-41	-0.0168066	0.00918907	0.0674035	0.00169182	20	0.773307	1
ENSG00000155115	6	GTF3C6	111284501	rs9384763	6	111246510	A	G	0.0316973	0.0223193	0.0115914	0.0541669	-0.673517	0.115193	5.00927e-09	-0.0331384	0.0181195	0.0674178	0.470672	9	0.773307	1
ENSG00000287616	6	AL357522.1	104955502	rs9322816	6	105216695	C	T	0.216769	-0.00855871	0.004585	0.061947	0.314831	0.0346566	1.04345e-19	-0.027185	0.0148676	0.0674788	0.503407	13	0.773419	1
ENSG00000272426	1	BX284668.5	17231052	rs157252	1	16796721	A	C	0.447853	0.00710146	0.00370559	0.0553122	0.193266	0.0317603	1.16382e-09	0.0367444	0.0201019	0.0675631	0.25917	10	0.773688	1
ENSG00000277151	13	AL138820.1	33359664	rs3492	13	33349341	G	A	0.47955	0.00881463	0.00461507	0.0561377	-0.183947	0.0292321	3.12151e-10	-0.0479195	0.0262195	0.0676048	0.0815853	9	0.773688	1
ENSG00000033011	16	ALG1	5110652	rs7188762	16	5126627	A	C	0.521472	-0.00866399	0.00470121	0.0653398	-0.394223	0.0282991	4.13051e-44	0.0219774	0.0120292	0.0676986	0.547212	5	0.774175	1
ENSG00000164604	7	GPR85	112723110	rs7784560	7	113017399	G	A	0.393661	-0.00732534	0.00387835	0.0589216	0.236355	0.0329403	7.21723e-13	-0.0309929	0.016968	0.0677668	0.624997	20	0.774265	1
ENSG00000287814	5	AC011407.1	171934862	rs11747598	5	171913126	T	C	0.154397	0.00933823	0.00490967	0.0571703	-0.252784	0.0386697	6.27587e-11	-0.0369415	0.0202278	0.0678091	0.367135	4	0.774265	1
ENSG00000227888	8	FAM66A	12232666	rs7823424	8	11850451	G	A	0.395706	-0.00692387	0.00377765	0.0668248	-0.73398	0.0369196	6.00426e-88	0.00943332	0.00516863	0.0679843	0.34206	20	0.774833	1
ENSG00000170745	2	KCNS3	18300998	rs13398426	2	18276010	A	G	0.334356	-0.00732831	0.0039556	0.063934	0.369787	0.0349004	3.1272e-26	-0.0198177	0.0108593	0.0680082	0.416686	20	0.774833	1
ENSG00000160392	19	C19orf47	40839938	rs4502340	19	40851071	C	T	0.47137	-0.00690585	0.0037032	0.0622051	0.244851	0.0276092	7.41788e-19	-0.0282044	0.0154551	0.0680128	0.428442	19	0.774833	1
ENSG00000163501	2	IHH	219922394	rs10191804	2	219979341	C	T	0.326176	-0.00908919	0.00486574	0.0617625	-0.327353	0.03896	4.37835e-17	0.0277657	0.0152268	0.0682312	0.00189717	14	0.776317	1
ENSG00000126456	19	IRF3	50165979	rs2304206	19	50168871	A	G	0.264826	-0.00788471	0.00425918	0.0641364	0.371916	0.0353752	7.48871e-26	-0.0212003	0.0116282	0.0682758	0.66913	19	0.776317	1
ENSG00000162971	2	TYW5	200807048	rs281767	2	200823281	C	A	0.353783	-0.0069982	0.00382419	0.0672525	-0.651548	0.0312742	2.15467e-96	0.0107409	0.00589199	0.0683089	0.208196	20	0.776317	1
ENSG00000115138	2	POMC	25387747	rs17046887	2	25374912	A	G	0.0357873	0.0216082	0.0118023	0.0671232	1.72282	0.089108	2.77668e-83	0.0125423	0.00688121	0.0683497	0.728704	12	0.776317	1
ENSG00000143631	1	FLG	152286178	rs12130219	1	152162106	G	A	0.245399	0.00793295	0.00433825	0.0674586	1.06304	0.0493187	4.80725e-103	0.00746252	0.00409565	0.0684457	0.062251	7	0.776317	1
ENSG00000287870	1	AC093433.2	77715414	rs4949766	1	77569489	T	C	0.265849	-0.00772927	0.00421423	0.0666406	-0.501349	0.0335211	1.41832e-50	0.0154169	0.00846874	0.06869	0.0382555	20	0.776317	1
ENSG00000228451	8	SDAD1P1	26236949	rs17055196	8	26267362	C	A	0.100204	-0.010799	0.00591867	0.0680668	1.27185	0.046971	1.81805e-161	-0.00849076	0.00466414	0.0686927	0.0855859	20	0.776317	1
ENSG00000175087	1	PDIK1L	26444851	rs17257127	1	26452386	A	G	0.178937	-0.00905447	0.00488978	0.0640669	-0.424587	0.0428224	3.57986e-23	0.0213254	0.0117157	0.0687221	0.704712	20	0.776317	1
ENSG00000173409	1	ARV1	231125603	rs11122177	1	231118857	T	C	0.355828	-0.0071905	0.00393368	0.0675596	-0.640039	0.0323107	2.49524e-87	0.0112345	0.00617211	0.0687286	0.146178	20	0.776317	1
ENSG00000143520	1	FLG2	152326846	rs12130219	1	152162106	G	A	0.245399	0.00793295	0.00433825	0.0674586	1.01287	0.0537155	2.61745e-79	0.00783219	0.00430324	0.0687487	0.120441	7	0.776317	1
ENSG00000077463	19	SIRT6	4178334	rs107251	19	4176085	T	C	0.128834	-0.0129553	0.00709081	0.067692	0.837589	0.041967	1.26972e-88	-0.0154673	0.00850114	0.0688437	0.0356584	4	0.776317	1
ENSG00000117748	1	RPA2	28229646	rs17257252	1	28220484	A	C	0.231084	0.00805418	0.00439744	0.067017	0.613094	0.0392168	4.3088e-55	0.0131369	0.0072216	0.0688934	0.190862	20	0.776317	1
ENSG00000132849	1	PATJ	62426248	rs7551399	1	62207254	A	G	0.0501022	0.0127621	0.00697012	0.0671042	-0.928131	0.0600623	7.22346e-54	-0.0137504	0.00756238	0.0690249	0.0730957	9	0.776317	1
ENSG00000113758	5	DBN1	176892506	rs2731670	5	176848019	A	C	0.47137	-0.0071386	0.00372855	0.0555464	-0.161812	0.0279814	7.34581e-09	0.0441167	0.0242726	0.0691325	0.297721	5	0.776317	1
ENSG00000100395	22	L3MBTL2	41614280	rs4822011	22	41550954	C	T	0.366053	0.006943	0.00379234	0.0671309	-0.501084	0.0332343	2.28318e-51	-0.013856	0.00762386	0.0691487	0.0127803	20	0.776317	1
ENSG00000198189	4	HSD17B11	88285004	rs6531983	4	88291233	A	G	0.273006	0.00784051	0.00426859	0.066241	-0.491655	0.0392968	6.47223e-36	-0.0159472	0.00877515	0.0691697	0.436536	19	0.776317	1
ENSG00000216753	6	HMGA1P7	134436624	rs11970500	6	134444170	T	C	0.0899796	0.0117839	0.00639079	0.0652001	-0.640604	0.0601019	1.58918e-26	-0.018395	0.0101244	0.0692329	0.342861	6	0.776317	1
ENSG00000189171	1	S100A13	153597550	rs4072425	1	153588843	A	G	0.462168	0.00668272	0.00367424	0.0689416	1.00788	0.0256908	0	0.00663046	0.00364943	0.06924	0.14732	20	0.776317	1
ENSG00000119280	1	C1orf198	230989100	rs16852759	1	230962348	A	G	0.123722	0.0114453	0.00606729	0.0592428	-0.347455	0.0514596	1.45834e-11	-0.0329403	0.0181308	0.0692456	0.430102	16	0.776317	1
ENSG00000138185	10	ENTPD1	97554280	rs7088584	10	97607644	T	G	0.51227	-0.00685677	0.00370002	0.0638579	0.258417	0.0280965	3.66362e-20	-0.0265337	0.0146057	0.0692689	0.820901	20	0.776317	1
ENSG00000116489	1	CAPZA1	113188332	rs999923	1	113110548	C	T	0.242331	-0.00782312	0.00423894	0.0649592	0.356334	0.0345689	6.48763e-25	-0.0219544	0.0120851	0.0692704	0.497646	18	0.776317	1
ENSG00000267800	18	AC012254.4	44663525	rs3809966	18	44677627	T	C	0.0623722	-0.0155867	0.00809259	0.0540992	-0.664455	0.121525	4.56069e-08	0.0234578	0.0129128	0.0692745	0.525015	6	0.776317	1
ENSG00000145743	5	FBXL17	107456268	rs11242664	5	107584779	G	A	0.145194	-0.00938386	0.00504182	0.0627149	-0.36549	0.0442425	1.44378e-16	0.0256747	0.0141404	0.0694171	0.430988	20	0.777337	1
ENSG00000234929	2	AC018685.2	2671004	rs6737079	2	2689192	C	T	0.288344	-0.0074715	0.00405979	0.0657144	0.346054	0.0321793	5.67774e-27	-0.0215905	0.0119022	0.0696785	0.197106	8	0.778355	1
ENSG00000153294	6	ADGRF4	47671678	rs1485782	6	47624115	C	T	0.322086	0.0090464	0.00492127	0.0660293	-0.402593	0.0362341	1.11039e-28	-0.0224703	0.0123901	0.0697436	0.145859	20	0.778355	1
ENSG00000237159	9	CNTFR-AS1	34575540	rs3802428	9	34567200	A	C	0.0337423	-0.0250075	0.0132181	0.0585034	-0.849473	0.133566	2.01819e-10	0.0294388	0.0162343	0.0697741	0.0593301	18	0.778355	1
ENSG00000174951	19	FUT1	49254958	rs4021	19	49253261	G	A	0.300613	-0.00745708	0.00409193	0.0683964	-0.537703	0.0297682	6.23305e-73	0.0138684	0.00764867	0.0698038	0.959644	20	0.778355	1
ENSG00000175164	9	ABO	136130052	rs552148	9	136153481	T	C	0.232106	-0.00780346	0.00429014	0.0689225	-0.720983	0.0328994	1.87841e-106	0.0108234	0.00597087	0.069879	0.564162	20	0.778355	1
ENSG00000205363	15	INSYN1	74036746	rs12917099	15	74028569	A	G	0.117587	0.0135191	0.00725871	0.0625374	0.451095	0.0574365	4.03621e-15	0.0299695	0.0165376	0.0699541	0.252391	16	0.778355	1
ENSG00000286952	3	AC093928.1	57330663	rs4681968	3	57328867	T	G	0.174847	-0.00880382	0.0046859	0.0602734	-0.26379	0.038656	8.85212e-12	0.0333744	0.0184248	0.0700806	0.480953	14	0.778355	1
ENSG00000165841	10	CYP2C19	96568871	rs11638	10	96371928	A	G	0.44274	0.00694453	0.00369042	0.0598668	-0.222412	0.033314	2.45179e-11	-0.0312237	0.0172392	0.0701097	0.553043	17	0.778355	1
ENSG00000132837	5	DMGDH	78412624	rs12189248	5	78517143	T	C	0.357873	-0.00694226	0.00380848	0.0683272	0.560103	0.0350423	1.66175e-57	-0.0123946	0.00684368	0.0701249	0.491412	20	0.778355	1
ENSG00000007516	16	BAIAP3	1391540	rs4984814	16	1385650	C	A	0.458078	0.00671325	0.00370186	0.0697577	0.896427	0.0278572	3.43739e-227	0.0074889	0.00413612	0.0702015	0.0697216	20	0.778355	1
ENSG00000006459	7	KDM7A	139830664	rs4626515	7	139904130	C	T	0.106339	0.0101321	0.00552433	0.06664	0.5197	0.0463674	3.71228e-29	0.0194961	0.0107712	0.0702926	0.831723	9	0.778355	1
ENSG00000266976	19	AC079466.1	29101866	rs16961809	19	29226299	T	C	0.225971	-0.00827991	0.00446557	0.063715	0.502358	0.0603975	8.98227e-17	-0.0164821	0.00910742	0.0703351	0.00233244	20	0.778355	1
ENSG00000081377	9	CDC14B	99317324	rs7856709	9	99274238	G	A	0.166667	0.0087279	0.00476659	0.0670922	-0.394695	0.0332418	1.626e-32	-0.022113	0.0122194	0.070348	0.386151	18	0.778355	1
ENSG00000229657	1	AL391822.1	204916016	rs12737855	1	204912843	A	G	0.295501	0.00740352	0.00405552	0.0679198	0.412378	0.0301016	1.02202e-42	0.0179532	0.00992141	0.0703667	0.040445	20	0.778355	1
ENSG00000174945	7	AMZ1	2767145	rs798549	7	2760750	C	A	0.236196	-0.00943171	0.00518041	0.0686599	0.51481	0.0323101	3.71546e-57	-0.0183208	0.0101282	0.0704696	0.31013	20	0.778355	1
ENSG00000273270	7	AC090114.2	128167596	rs12672576	7	128306413	G	A	0.290389	0.00736329	0.00405791	0.0695924	-0.764784	0.0339067	1.18512e-112	-0.00962793	0.00532309	0.0704959	0.703148	20	0.778355	1
ENSG00000259562	15	AC090607.2	78583216	rs876364	15	78583531	T	C	0.48773	-0.00677159	0.00367202	0.0651682	-0.270285	0.029197	2.09664e-20	0.0250535	0.0138527	0.0705182	0.0753531	20	0.778355	1
ENSG00000123080	1	CDKN2C	51433362	rs6695869	1	51413205	G	A	0.568507	-0.00705426	0.00371012	0.0572558	0.181578	0.0310216	4.82011e-09	-0.0388498	0.0214837	0.0705539	0.0589955	20	0.778355	1
ENSG00000117480	1	FAAH	46869754	rs7520850	1	46883668	A	G	0.113497	0.0109209	0.00598649	0.0681125	0.6631	0.0486409	2.564e-42	0.0164695	0.00910851	0.070584	0.51342	16	0.778355	1
ENSG00000188643	1	S100A16	153582492	rs4072425	1	153588843	A	G	0.462168	0.00668272	0.00367424	0.0689416	-0.481848	0.0291413	2.05734e-61	-0.0138689	0.00767131	0.0706224	0.0874671	20	0.778355	1
ENSG00000228162	2	AC097713.1	235358872	rs6742249	2	235369660	A	C	0.265849	-0.00944912	0.00506577	0.0621409	-0.457078	0.062378	2.34412e-13	0.0206729	0.0114364	0.0706625	0.039306	15	0.778355	1
ENSG00000128040	4	SPINK2	57681967	rs781538	4	57685669	T	C	0.360941	0.00913969	0.00490931	0.0626446	0.257784	0.0341578	4.45858e-14	0.0354548	0.0196151	0.0706811	0.855697	7	0.778355	1
ENSG00000112877	5	CEP72	639869	rs16900955	5	664952	A	G	0.0153374	-0.0216054	0.0118231	0.0676414	-1.16333	0.0952852	2.78384e-34	0.018572	0.0102763	0.0707223	0.633373	5	0.778355	1
ENSG00000204305	6	AGER	32150422	rs1269854	6	32070838	C	T	0.0408998	0.0160404	0.00845587	0.0578337	0.508975	0.0856544	2.81235e-09	0.0315151	0.0174395	0.0707455			0.778355	1
ENSG00000197912	16	SPG7	89590650	rs463701	16	89598760	G	A	0.486708	0.00670913	0.00369643	0.0695196	0.58279	0.0324393	3.62495e-72	0.0115121	0.00637493	0.070944	0.335622	20	0.779745	1
ENSG00000278107	18	AC027575.2	74517400	rs11661030	18	74523247	A	G	0.137014	0.00960566	0.00514828	0.0620693	0.266299	0.0372769	9.07735e-13	0.0360709	0.0199812	0.0710364	0.074958	20	0.779745	1
ENSG00000123297	12	TSFM	58189199	rs10877012	12	58162085	T	G	0.315951	-0.007121	0.00393633	0.070444	-0.8991	0.0325018	1.94356e-168	0.00792014	0.00438743	0.0710451	0.473661	20	0.779745	1
ENSG00000138496	3	PARP9	122265098	rs7629285	3	122265739	T	C	0.146217	-0.00945166	0.00516249	0.0671253	-0.549746	0.0515132	1.3771e-26	0.0171928	0.00952787	0.0711572	0.514159	20	0.779745	1
ENSG00000104290	8	FZD3	28391753	rs4732863	8	28422488	G	A	0.408998	-0.00670042	0.00369345	0.0696572	0.497271	0.0288331	1.18798e-66	-0.0134744	0.00746841	0.0712031	0.358706	12	0.779745	1
ENSG00000139734	13	DIAPH3	60488890	rs7982061	13	60324979	A	G	0.266871	-0.00754442	0.00413609	0.0681454	0.466135	0.0381713	2.69264e-34	-0.016185	0.0089716	0.0712266	0.0779449	20	0.779745	1
ENSG00000134882	13	UBAC2	99945893	rs2390239	13	99993720	T	G	0.113497	0.0107706	0.00584597	0.0654167	-0.433084	0.048767	6.64466e-19	-0.0248695	0.0137859	0.0712334	0.942552	20	0.779745	1
ENSG00000257657	12	AC079950.1	45936853	rs10748424	12	45870318	T	C	0.356851	0.00708629	0.00391267	0.0701237	0.578808	0.0301331	3.15075e-82	0.0122429	0.00678987	0.0713704	0.58181	20	0.780021	1
ENSG00000272758	3	WDR5B-DT	122148540	rs7644540	3	122210052	T	C	0.147239	-0.00938928	0.00514315	0.0679119	-0.483105	0.0433702	8.09451e-29	0.0194353	0.0107881	0.0716152	0.211715	19	0.780021	1
ENSG00000247708	4	STX18-AS1	4666472	rs6446663	4	4573329	A	G	0.326176	0.00709221	0.00386292	0.0663622	-0.290944	0.031265	1.33039e-20	-0.0243765	0.0135331	0.071664			0.780021	1
ENSG00000275294	13	LINC02340	27788912	rs1537433	13	27831556	G	A	0.0777096	0.0166432	0.00875432	0.0572831	-0.344106	0.0613401	2.0256e-08	-0.0483666	0.0268621	0.0717729	0.569572	11	0.780021	1
ENSG00000181381	4	DDX60L	169368412	rs6814803	4	169276018	G	A	0.0981595	-0.0124234	0.00681132	0.0681626	-0.658	0.0585161	2.45732e-29	0.0188805	0.0104868	0.0717975	0.233968	20	0.780021	1
ENSG00000136378	15	ADAMTS7	79077677	rs11072791	15	78997076	A	C	0.411043	-0.00684006	0.0037505	0.0681862	0.337552	0.0303186	8.61698e-29	-0.0202637	0.011259	0.0718943	0.663514	20	0.780021	1
ENSG00000229957	20	AL031687.1	44798460	rs2425764	20	44800445	G	A	0.199387	0.00891282	0.00482593	0.0647672	0.349148	0.0435421	1.06945e-15	0.0255274	0.0141839	0.0719014	0.619501	7	0.780021	1
ENSG00000130748	19	TMEM160	47550524	rs11669142	19	47617115	A	C	0.265849	0.00756504	0.00415948	0.06895	0.39898	0.0319673	9.49506e-36	0.018961	0.0105354	0.0719019	0.712082	17	0.780021	1
ENSG00000078053	7	AMPH	38547162	rs10499608	7	38629455	A	C	0.347648	-0.0071856	0.00388178	0.0641534	0.270413	0.0352208	1.62034e-14	-0.0265727	0.0147664	0.0719323	0.67881	7	0.780021	1
ENSG00000122359	10	ANXA11	81937986	rs12763624	10	81924830	T	C	0.233129	0.00770347	0.00427554	0.0715844	-0.981091	0.0302521	1.01945e-230	-0.00785195	0.00436467	0.0720221	0.845839	20	0.780021	1
ENSG00000214140	17	PRCD	74536664	rs752049	17	74546939	T	C	0.224949	-0.00828524	0.00448927	0.0649556	0.289674	0.036124	1.06715e-15	-0.028602	0.0159028	0.0720909	0.829631	9	0.780021	1
ENSG00000105647	19	PIK3R2	18272658	rs4808755	19	18276856	T	C	0.0582822	0.0190652	0.010151	0.0603583	0.3829	0.0614668	4.68283e-10	0.0497915	0.0276894	0.0721432	0.905543	5	0.780021	1
ENSG00000214087	17	ARL16	79649522	rs11150805	17	79638805	T	C	0.193252	-0.00903335	0.00501736	0.0717945	-1.10852	0.0353124	2.61391e-216	0.008149	0.0045336	0.0722618	0.305448	20	0.780021	1
ENSG00000163449	2	TMEM169	216957048	rs10498045	2	216961688	G	A	0.304703	0.0076087	0.00415523	0.0670835	0.299273	0.0318531	5.69905e-21	0.0254239	0.0141456	0.0722883	0.631609	20	0.780021	1
ENSG00000253932	8	AC019270.1	13198173	rs1729121	8	13200604	C	T	0.551125	0.00685345	0.00369941	0.0639428	-0.238616	0.0324078	1.79953e-13	-0.0287217	0.0159868	0.0724019	0.512701	20	0.780021	1
ENSG00000129167	11	TPH1	18051542	rs12292915	11	18038118	C	A	0.435583	-0.0084134	0.00463214	0.069323	0.328597	0.0269648	3.68457e-34	-0.025604	0.0142525	0.0724208	0.989823	12	0.780021	1
ENSG00000135218	7	CD36	80153742	rs12706865	7	80166021	A	C	0.365031	-0.00713065	0.00384556	0.0637029	0.223021	0.0309745	6.01369e-13	-0.0319729	0.0178056	0.072548	0.900728	16	0.780021	1
ENSG00000233384	1	CNIH3-AS2	224799877	rs1566387	1	224803787	C	T	0.458078	-0.00671631	0.00372404	0.0713091	0.683493	0.036515	3.52188e-78	-0.00982646	0.00547377	0.0726234	0.813642	20	0.780021	1
ENSG00000163161	2	ERCC3	128033304	rs4150402	2	128050134	T	C	0.247444	0.0073412	0.00405991	0.0705726	-0.529733	0.0354284	1.50694e-50	-0.0138583	0.00771991	0.0726316	0.235304	20	0.780021	1
ENSG00000105514	19	RAB3D	11444845	rs172757	19	11435842	T	C	0.0633947	-0.0149051	0.00820855	0.0694016	0.746981	0.0626157	8.29608e-33	-0.0199537	0.0111155	0.0726344	0.497115	3	0.780021	1
ENSG00000187944	2	C2orf66	197671610	rs7580839	2	197673035	T	C	0.215746	-0.00836607	0.00454404	0.0656056	-0.317806	0.0393335	6.48816e-16	0.0263244	0.0146647	0.0726385	0.421735	20	0.780021	1
ENSG00000167637	19	ZNF283	44343821	rs2883946	19	44352688	A	G	0.397751	-0.00675909	0.00373661	0.0704695	-0.420594	0.0288781	4.72638e-48	0.0160703	0.00895239	0.0726395	0.813723	20	0.780021	1
ENSG00000100628	14	ASB2	94421798	rs4905125	14	94442455	C	T	0.201431	-0.00800775	0.00443539	0.0710084	-0.574384	0.0345062	3.24575e-62	0.0139415	0.00776728	0.0726701	0.79275	15	0.780021	1
ENSG00000092929	17	UNC13D	73831970	rs34136221	17	73898188	A	G	0.0132924	-0.0256294	0.0138931	0.0650733	-0.892887	0.11504	8.3888e-15	0.028704	0.0159932	0.0726924	0.447152	7	0.780021	1
ENSG00000122257	16	RBBP6	24566599	rs16973718	16	24522048	T	G	0.123722	-0.0108283	0.00579062	0.0614881	0.286244	0.0448403	1.72926e-10	-0.0378288	0.0210797	0.0727239	0.486826	7	0.780021	1
ENSG00000280176	2	AC012486.1	197696806	rs7580839	2	197673035	T	C	0.215746	-0.00836607	0.00454404	0.0656056	0.455744	0.0570248	1.32728e-15	-0.0183569	0.0102317	0.0727944	0.408872	20	0.780021	1
ENSG00000150403	13	TMCO3	114177120	rs2259599	13	114205979	A	G	0.139059	-0.0099955	0.00553612	0.0709956	-0.731758	0.0459683	4.69495e-57	0.0136596	0.00761401	0.0728126	0.814237	20	0.780021	1
ENSG00000185298	17	CCDC137	79637350	rs11150805	17	79638805	T	C	0.193252	-0.00903335	0.00501736	0.0717945	0.748245	0.0373279	2.22393e-89	-0.0120727	0.00673249	0.0729409	0.388185	20	0.780021	1
ENSG00000178764	8	ZHX2	123890322	rs11777048	8	123808821	T	C	0.449898	-0.00698332	0.00375326	0.0628009	-0.204251	0.0304277	1.91085e-11	0.0341898	0.0190685	0.0729733	0.126986	14	0.780021	1
ENSG00000165055	7	METTL2B	128131720	rs12535956	7	128149789	A	G	0.244376	-0.00791654	0.00439734	0.0718133	-0.770101	0.0387486	6.79321e-88	0.0102799	0.00573347	0.0729795	0.902525	20	0.780021	1
ENSG00000081842	5	PCDHA6	140299746	rs17208327	5	140246511	T	C	0.143149	0.009384	0.00511414	0.0665187	0.402628	0.0479251	4.42021e-17	0.0233069	0.0130013	0.0730285	0.90736	11	0.780021	1
ENSG00000265489	17	AC005358.1	12678508	rs16946604	17	12697336	T	C	0.0736196	0.0129538	0.00704496	0.0659537	0.483045	0.0601961	1.01914e-15	0.026817	0.0149625	0.0730868	0.316818	10	0.780021	1
ENSG00000241370	6	RPP21	30313784	rs1265048	6	31081409	C	T	0.398773	0.00742774	0.00391741	0.0579485	0.20624	0.037583	4.07502e-08	0.0360151	0.0200963	0.073113			0.780021	1
ENSG00000249335	5	AC093523.1	68195724	rs28155	5	68085507	G	A	0.432515	0.00675341	0.00372224	0.0696254	-0.33625	0.0293142	1.85432e-30	-0.0200845	0.0112075	0.0731232	0.31296	20	0.780021	1
ENSG00000287562	6	AL109615.4	44060923	rs877112	6	44075899	G	A	0.206544	-0.00775493	0.00424247	0.0675602	-0.261117	0.0287614	1.09843e-19	0.0296991	0.0165735	0.0731381	0.829749	10	0.780021	1
ENSG00000162607	1	USP1	62909722	rs10493326	1	62953373	A	G	0.259714	0.0080265	0.00423361	0.0579734	-0.178891	0.0326798	4.39874e-08	-0.0448682	0.0250451	0.0732142	0.954625	5	0.780021	1
ENSG00000253642	8	AF279873.3	33679498	rs4380889	8	33663381	A	G	0.419223	-0.0068838	0.00373946	0.0656429	-0.253925	0.0328339	1.04516e-14	0.0271095	0.015138	0.0733222	0.163819	20	0.780021	1
ENSG00000035664	15	DAPK2	64281734	rs332236	15	64324053	T	G	0.153374	0.00951454	0.00526787	0.0708957	0.616618	0.0471702	4.74892e-39	0.0154302	0.00862433	0.0735909	0.0897427	10	0.780021	1
ENSG00000261534	9	AL596244.1	124579842	rs7860331	9	124852286	C	T	0.373211	-0.00729827	0.00385993	0.058654	0.161468	0.0293637	3.8215e-08	-0.0451995	0.0252789	0.0737711	0.40485	8	0.780021	1
ENSG00000268717	19	BNIP3P33	22640572	rs10418950	19	22610740	C	T	0.417178	0.00869406	0.00464087	0.0610175	0.292843	0.0489354	2.17366e-09	0.0296885	0.016606	0.0738062	0.568115	7	0.780021	1
ENSG00000235560	16	AC002310.1	30547272	rs4243233	16	30531860	A	G	0.514315	-0.00697308	0.00376777	0.0642098	-0.20029	0.0289777	4.78239e-12	0.0348149	0.0194742	0.0738174	0.617215	8	0.780021	1
ENSG00000189011	7	AC138783.12	74708538	rs1167828	7	75163397	G	A	0.231084	0.00791832	0.00439961	0.0718961	0.586618	0.0386127	3.97205e-52	0.0134982	0.0075524	0.0738926	0.826618	15	0.780021	1
ENSG00000155229	10	MMS19	99238316	rs7893335	10	99259977	G	T	0.154397	-0.0092667	0.00503316	0.0656025	-0.323136	0.043494	1.0907e-13	0.0286774	0.0160471	0.0739257	0.453664	20	0.780021	1
ENSG00000166896	12	ATP23	58326376	rs2372309	12	58329820	A	G	0.311861	-0.00708083	0.00395233	0.0732038	-0.830465	0.0332692	1.58278e-137	0.00852634	0.00477142	0.0739437	0.332035	20	0.780021	1
ENSG00000138449	2	SLC40A1	190436900	rs12693542	2	190445848	G	A	0.288344	-0.00761776	0.00423984	0.0723816	0.643191	0.0376317	1.70976e-65	-0.0118437	0.00662821	0.0739594	0.238057	16	0.780021	1
ENSG00000138032	2	PPM1B	44433316	rs6726274	2	44318652	G	A	0.151329	0.00982994	0.00526975	0.0621321	-0.24706	0.0399278	6.10577e-10	-0.0397876	0.022278	0.0741053	0.294403	7	0.780021	1
ENSG00000261693	8	AC134682.1	143486701	rs12682505	8	143443810	A	C	0.177914	0.00858223	0.00476001	0.0713905	0.534505	0.0414708	5.20957e-38	0.0160564	0.00899216	0.0741642	0.693914	17	0.780021	1
ENSG00000203963	1	C1orf141	67627692	rs17129664	1	67583298	T	C	0.0807771	0.0116753	0.00650037	0.0724792	0.817309	0.0500831	7.22532e-60	0.014285	0.00800141	0.0742102	0.139387	17	0.780021	1
ENSG00000100376	22	FAM118A	45721342	rs6006992	22	45742760	A	G	0.129857	-0.0123154	0.00689372	0.0740226	1.48547	0.0315755	0	-0.00829058	0.0046441	0.074231	0.434776	12	0.780021	1
ENSG00000181458	3	TMEM45A	100253876	rs6799882	3	100255170	G	A	0.445808	-0.0066662	0.00371054	0.0724057	-0.534483	0.0341185	2.60451e-55	0.0124722	0.0069878	0.0742841	0.47535	20	0.780021	1
ENSG00000161640	19	SIGLEC11	50458336	rs875121	19	50451508	C	A	0.238241	0.00768842	0.00429258	0.073278	0.693173	0.0344468	4.64061e-90	0.0110916	0.00621714	0.0744168	0.50553	20	0.780021	1
ENSG00000220884	6	MESTP1	129250636	rs17723677	6	129295174	T	C	0.101227	-0.0116452	0.00629611	0.0643733	0.311466	0.0462968	1.72495e-11	-0.0373883	0.0209645	0.0745189	0.878474	17	0.780021	1
ENSG00000184384	11	MAML2	95893060	rs544552	11	95876666	A	G	0.349693	0.00719717	0.00387059	0.0629634	0.190047	0.0301798	3.03132e-10	0.0378704	0.0212358	0.0745329	0.132975	10	0.780021	1
ENSG00000204084	1	INPP5B	38369549	rs2306627	1	38260503	T	C	0.286299	-0.00729604	0.00408003	0.0737388	0.761946	0.0316392	3.82596e-128	-0.00957553	0.0053695	0.0745341	0.112581	13	0.780021	1
ENSG00000198879	10	SFMBT2	7327017	rs2025465	10	7273501	T	C	0.271984	0.00742892	0.00406254	0.0674537	0.26817	0.0333376	8.69021e-16	0.0277023	0.0155356	0.0745627	0.418347	20	0.780021	1
ENSG00000259642	15	ST20-AS1	80217224	rs7167420	15	80211413	A	C	0.121677	-0.00931724	0.00516721	0.0713652	-0.512971	0.0434134	3.22838e-32	0.0181633	0.0101897	0.074666	0.318621	20	0.780021	1
ENSG00000129317	12	PUS7L	44132696	rs1842049	12	44097068	C	A	0.406953	-0.00687888	0.00376643	0.0677953	0.285577	0.0348992	2.77032e-16	-0.0240876	0.0135133	0.0746666	0.021756	17	0.780021	1
ENSG00000124422	17	USP22	20924991	rs9911289	17	20909045	G	A	0.474438	0.00662589	0.00369444	0.0728971	0.442909	0.0279214	1.14843e-56	0.0149599	0.00839445	0.0747297	0.0300987	20	0.780021	1
ENSG00000162755	1	KLHDC9	161069144	rs11576830	1	161068836	C	A	0.337423	-0.00742122	0.00403344	0.0657796	-0.226658	0.0317171	8.91822e-13	0.0327419	0.0183756	0.0747798	0.318924	12	0.780021	1
ENSG00000229413	7	AC018638.1	128293908	rs1970827	7	128254828	A	C	0.290389	0.00742368	0.00405856	0.0673781	0.30664	0.0391458	4.75303e-15	0.0242097	0.0135916	0.0748755	0.766434	18	0.780021	1
ENSG00000105327	19	BBC3	47730051	rs307896	19	47661493	A	G	0.265849	0.00742373	0.00409763	0.0700301	0.294487	0.0303678	3.09451e-22	0.0252091	0.0141552	0.0749284	0.921507	15	0.780021	1
ENSG00000270947	19	AC025811.1	22639026	rs1692598	19	22635052	A	C	0.188139	0.0084507	0.00461246	0.0669294	0.448898	0.0592799	3.66083e-14	0.0188255	0.0105715	0.0749504	0.754535	11	0.780021	1
ENSG00000182150	9	ERCC6L2	98758491	rs12684445	9	98805260	A	G	0.154397	0.00915426	0.00496196	0.0650539	0.276517	0.0405969	9.67401e-12	0.0331057	0.0185911	0.0749578	0.752531	17	0.780021	1
ENSG00000144283	2	PKP4	159426428	rs2528627	2	159585082	G	A	0.417178	0.00675736	0.0037461	0.0712565	-0.357605	0.0320656	6.98025e-29	-0.0188962	0.0106117	0.0749621	0.462362	20	0.780021	1
ENSG00000125166	16	GOT2	58754640	rs9926182	16	58849571	A	G	0.160532	-0.00909598	0.00502285	0.0701532	-0.432464	0.0444804	2.41576e-22	0.0210329	0.0118142	0.0750266	0.332995	20	0.780021	1
ENSG00000066629	14	EML1	100306214	rs10141863	14	100276707	A	G	0.492843	-0.00670429	0.00369888	0.0699064	0.283863	0.0300065	3.07799e-21	-0.0236181	0.0132676	0.0750535	0.237582	4	0.780021	1
ENSG00000112796	6	ENPP5	46132820	rs4530856	6	46185484	C	A	0.113497	-0.0106313	0.00590484	0.0717924	-0.601283	0.0508751	3.12148e-32	0.017681	0.00993371	0.0750926			0.780021	1
ENSG00000144488	2	ESPNL	239025454	rs3816348	2	239008067	A	G	0.0572597	-0.0129718	0.0072571	0.0738626	1.13265	0.0586902	5.49634e-83	-0.0114526	0.00643461	0.0751012	0.482098	12	0.780021	1
ENSG00000123415	12	SMUG1	54548926	rs12322894	12	54553105	A	G	0.124744	-0.010499	0.00583144	0.0717951	-0.46858	0.040088	1.45451e-31	0.022406	0.0125917	0.0751692	0.38213	7	0.780021	1
ENSG00000130208	19	APOC1	45420055	rs204468	19	45490636	T	C	0.370143	0.00706013	0.00384201	0.0661195	0.233555	0.032813	1.09712e-12	0.030229	0.0169895	0.0751952	0.538785	10	0.780021	1
ENSG00000238142	1	BX284668.4	17215136	rs149565	1	16794917	C	T	0.447853	0.00664008	0.0037073	0.0732799	0.51127	0.0332701	2.71572e-53	0.0129874	0.00730025	0.0752331	0.411677	12	0.780021	1
ENSG00000182158	7	CREB3L2	137623278	rs273957	7	137600690	C	T	0.377301	-0.00686885	0.00376426	0.0680383	0.234196	0.0293532	1.48067e-15	-0.0293295	0.0164881	0.0752687	0.231787	19	0.780021	1
ENSG00000270154	8	AC130352.1	12334301	rs7823537	8	11850495	C	A	0.392638	-0.00692832	0.00378003	0.0668211	-0.307284	0.0417097	1.74225e-13	0.0225469	0.0126764	0.0752961	0.612479	20	0.780021	1
ENSG00000273108	10	AL121929.2	105369092	rs12360357	10	105333127	T	C	0.236196	-0.0079415	0.00440308	0.0712904	0.333741	0.0311134	7.63493e-27	-0.0237954	0.0133783	0.0752964	0.0979409	20	0.780021	1
ENSG00000134453	10	RBM17	6145208	rs7914915	10	6173416	T	C	0.0286299	0.0182069	0.00995052	0.0672879	-0.536569	0.0711825	4.77486e-14	-0.0339322	0.0190833	0.0753856	0.166048	4	0.780021	1
ENSG00000237101	1	AC092809.4	224411530	rs4446934	1	224381403	A	G	0.097137	-0.0115028	0.00633887	0.0695782	-0.442033	0.0498702	7.74199e-19	0.0260225	0.0146377	0.0754412	0.285323	11	0.780021	1
ENSG00000178093	19	TSSK6	19624792	rs2965190	19	19451591	A	G	0.173824	-0.0115231	0.00619548	0.062896	0.209628	0.0347085	1.54433e-09	-0.0549696	0.0309244	0.075478	0.004518	19	0.780021	1
ENSG00000214837	1	LINC01347	243242328	rs4607871	1	243119539	A	C	0.301636	-0.00736028	0.00408424	0.0715272	0.405121	0.0376152	4.76256e-27	-0.0181681	0.0102217	0.0755015	0.142989	14	0.780021	1
ENSG00000042445	2	RETSAT	85575366	rs908302	2	85573033	G	A	0.382413	-0.00855408	0.00479547	0.0744587	-0.626159	0.0300729	2.76972e-96	0.0136612	0.0076866	0.0755231	0.203155	20	0.780021	1
ENSG00000173531	3	MST1	49724157	rs4855884	3	49704077	G	A	0.510225	-0.00663515	0.00367303	0.0708478	-0.404299	0.0408446	4.22758e-23	0.0164115	0.00923499	0.0755517	0.420443	20	0.780021	1
ENSG00000171680	1	PLEKHG5	6553658	rs4908554	1	6568387	T	C	0.420245	-0.00684062	0.00383389	0.0743831	0.62412	0.0316148	9.51904e-87	-0.0109604	0.00616792	0.0755672	0.449381	20	0.780021	1
ENSG00000197978	15	GOLGA6L9	82726780	rs8033050	15	82561989	G	A	0.317996	0.00857936	0.00481818	0.074974	0.902208	0.0332662	5.5897e-162	0.0095093	0.00535193	0.0756015	0.951561	20	0.780021	1
ENSG00000111783	12	RFX4	107066682	rs4964181	12	106989625	T	C	0.295501	0.00732523	0.00393947	0.062964	0.207963	0.0345294	1.71454e-09	0.0352238	0.0198254	0.0756181	0.142774	7	0.780021	1
ENSG00000178935	19	ZNF552	58320745	rs2285614	19	58281374	A	G	0.369121	-0.00687287	0.00384549	0.0738963	0.431673	0.0270499	2.49034e-57	-0.0159215	0.00896404	0.0757081	0.0860525	20	0.780021	1
ENSG00000274376	15	ADAMTS7P1	82608927	rs8033050	15	82561989	G	A	0.317996	0.00857936	0.00481818	0.074974	-0.813297	0.0327221	2.30239e-136	-0.0105489	0.00593944	0.0757211	0.70712	20	0.780021	1
ENSG00000131409	19	LRRC4B	51045920	rs1544765	19	51052557	A	G	0.254601	-0.00744113	0.00405705	0.0666357	-0.211148	0.0297506	1.27242e-12	0.0352413	0.0198455	0.0757685	0.550313	6	0.780021	1
ENSG00000233290	1	AL157944.1	82995992	rs2225083	1	82960385	A	G	0.288344	0.00742967	0.00404226	0.0660624	0.206895	0.0301103	6.3646e-12	0.0359103	0.0202246	0.0758031	0.290431	12	0.780021	1
ENSG00000122965	12	RBM19	114329336	rs1043810	12	114254995	T	C	0.45501	0.00847075	0.00467212	0.0698253	0.260951	0.0297309	1.67742e-18	0.0324611	0.0182822	0.0758059	0.988773	13	0.780021	1
ENSG00000173848	10	NET1	5477770	rs12572508	10	5580628	C	T	0.501022	-0.00677768	0.00366327	0.0642888	0.189089	0.0301635	3.63855e-10	-0.0358439	0.0201994	0.0759807	0.57187	9	0.780435	1
ENSG00000005448	2	WDR54	74650844	rs3732293	2	74649934	C	A	0.0920245	-0.0123043	0.00662388	0.0632312	-0.349128	0.0582123	2.00374e-09	0.0352428	0.0198618	0.0759964	0.0611953	20	0.780435	1
ENSG00000120526	8	NUDCD1	110299749	rs4628236	8	110172145	A	G	0.295501	0.00720882	0.00385801	0.0616881	-0.18103	0.032146	1.78648e-08	-0.0398211	0.0224539	0.0761528	0.337456	15	0.780435	1
ENSG00000269560	19	AC010422.4	12642184	rs7248145	19	12639911	C	T	0.298569	0.00713871	0.00399665	0.0740712	0.460045	0.0314604	2.00376e-48	0.0155174	0.0087521	0.0762295	0.886747	7	0.780435	1
ENSG00000142449	19	FBN3	8172381	rs899208	19	8209926	C	T	0.43047	-0.00657471	0.00367855	0.0738872	0.393458	0.0284283	1.45526e-43	-0.0167101	0.00942692	0.0762964	0.00691314	8	0.780435	1
ENSG00000182050	12	MGAT4C	86791063	rs2468279	12	87263693	T	C	0.379346	0.00710664	0.00383944	0.0641756	0.213211	0.0346571	7.65004e-10	0.0333314	0.0188051	0.0763164	0.814447	14	0.780435	1
ENSG00000267302	17	RNFT1-DT	58058263	rs28564580	17	57692689	G	A	0.223926	0.00810255	0.00449065	0.0711822	0.402487	0.0425561	3.14484e-21	0.0201312	0.0113585	0.0763366	0.636387	19	0.780435	1
ENSG00000169385	14	RNASE2	21424120	rs2771324	14	21433133	A	G	0.424335	-0.00669011	0.00372139	0.0722174	0.304002	0.0291728	1.99403e-25	-0.0220068	0.0124221	0.076465	0.923588	15	0.780435	1
ENSG00000215788	1	TNFRSF25	6523540	rs4908554	1	6568387	T	C	0.420245	-0.00684062	0.00383389	0.0743831	0.459501	0.0310495	1.48672e-49	-0.0148871	0.00840402	0.0764907	0.37631	20	0.780435	1
ENSG00000229150	2	CRYGEP	208975096	rs2601494	2	208991487	G	A	0.368098	-0.00698071	0.00379207	0.0656408	0.814892	0.125213	7.61232e-11	-0.00856642	0.00483605	0.0764993	0.211633	16	0.780435	1
ENSG00000101150	20	TPD52L2	62509740	rs7000	20	62522466	A	G	0.403885	0.00670119	0.00375365	0.0742216	-0.443885	0.0321532	2.36805e-43	-0.0150967	0.00852678	0.0766435	0.207908	11	0.780435	1
ENSG00000144895	3	EIF2A	150284134	rs2090916	3	150307263	A	G	0.143149	0.00910801	0.00513562	0.0761463	1.09165	0.0379989	1.68811e-181	0.00834338	0.00471343	0.0767058	0.798778	20	0.780435	1
ENSG00000100201	22	DDX17	38891554	rs12004	22	38877461	G	T	0.303681	0.00718998	0.00401322	0.073201	0.376382	0.0328187	1.89867e-30	0.0191029	0.0107919	0.0767093	0.0103997	20	0.780435	1
ENSG00000137802	15	MAPKBP1	42093342	rs2178003	15	42047173	G	A	0.307771	-0.00719264	0.00401583	0.0732816	0.39456	0.0344955	2.70038e-30	-0.0182295	0.010302	0.0768088	0.0955224	20	0.780435	1
ENSG00000242445	3	RPL7AP11	121213356	rs7609781	3	121132817	A	C	0.252556	-0.00765052	0.00430118	0.0752884	-0.675342	0.0388114	8.16191e-68	0.0113284	0.00640208	0.0768134	0.790173	20	0.780435	1
ENSG00000279118	5	AC093535.2	125833134	rs13167310	5	125851992	G	A	0.325153	-0.00905934	0.00485827	0.0622196	0.172513	0.0308739	2.30132e-08	-0.0525139	0.0296885	0.0769223	0.533104	6	0.780435	1
ENSG00000186301	1	MST1P2	16974450	rs149565	1	16794917	C	T	0.447853	0.00664008	0.0037073	0.0732799	-0.350944	0.031187	2.24113e-29	-0.0189206	0.0106968	0.0769243	0.309172	18	0.780435	1
ENSG00000214309	7	MBLAC1	99725263	rs4319008	7	99698015	A	G	0.0685072	-0.0158173	0.00889621	0.0754069	1.19928	0.0699847	7.96229e-66	-0.013189	0.00745781	0.0769794	0.15667	14	0.780435	1
ENSG00000145911	5	N4BP3	177546808	rs7721220	5	177540223	A	G	0.284254	-0.00763106	0.00427872	0.0745062	-0.441262	0.0323024	1.75182e-42	0.0172937	0.00977883	0.0769802	0.978289	20	0.780435	1
ENSG00000186523	8	FAM86B1	12045624	rs4841678	8	11891329	C	T	0.0562372	0.021608	0.0120474	0.0728806	0.768327	0.0731261	8.0307e-26	0.0281235	0.0159069	0.0770604	0.745194	5	0.780435	1
ENSG00000164877	7	MICALL2	1483604	rs6942922	7	1465922	G	A	0.113497	0.00947204	0.00523988	0.070656	-0.33054	0.0390691	2.66463e-17	-0.0286563	0.0162103	0.0770976	0.593168	9	0.780435	1
ENSG00000275678	1	AL133320.2	67588464	rs17129664	1	67583298	T	C	0.0807771	0.0116753	0.00650037	0.0724792	-0.533187	0.0534607	1.99212e-23	-0.0218972	0.0123877	0.0771176	0.0992005	17	0.780435	1
ENSG00000237807	8	AC022034.1	54421490	rs6983168	8	54584436	G	A	0.248466	-0.00975789	0.00539973	0.0707457	0.316764	0.0373276	2.13771e-17	-0.0308049	0.0174288	0.0771487	0.617235	20	0.780435	1
ENSG00000231768	1	LINC01354	234665591	rs271738	1	234662890	A	G	0.365031	-0.0067003	0.00378054	0.0763428	-0.649841	0.0272139	5.05687e-126	0.0103107	0.00583364	0.0771528	0.231177	20	0.780435	1
ENSG00000119682	14	AREL1	75149980	rs17782683	14	75167706	A	G	0.465235	0.00653367	0.0036881	0.0764683	0.674337	0.0285485	2.35712e-123	0.00968903	0.00548458	0.0772962	0.998756	20	0.780435	1
ENSG00000136238	7	RAC1	6428878	rs2689420	7	6410321	G	A	0.494888	-0.00671697	0.00366391	0.0667611	0.175261	0.0265298	3.94295e-11	-0.0383254	0.0216955	0.0773087	0.152934	15	0.780435	1
ENSG00000285672	13	AL160396.2	115041800	rs11617448	13	115025398	A	G	0.258691	-0.00806957	0.00440228	0.0667966	0.332555	0.050429	4.26628e-11	-0.0242653	0.0137396	0.077382	0.837952	17	0.780435	1
ENSG00000152580	3	IGSF10	151159834	rs6768085	3	151208119	T	C	0.167689	-0.0105193	0.00581801	0.0705969	0.359048	0.0435972	1.78702e-16	-0.0292978	0.0165899	0.0773955	0.664481	20	0.780435	1
ENSG00000236529	7	AC093582.1	65306212	rs12540589	7	65437774	T	C	0.394683	-0.00695193	0.00374444	0.063368	0.402377	0.0703102	1.04735e-08	-0.0172772	0.00978326	0.077397	0.522031	20	0.780435	1
ENSG00000198915	10	RASGEF1A	43726248	rs2176847	10	43741039	A	G	0.335378	-0.0071767	0.00391585	0.0668429	-0.218784	0.0331274	3.99297e-11	0.0328026	0.0185746	0.0773973	0.643789	15	0.780435	1
ENSG00000270689	11	BUD13P1	94877545	rs10831308	11	94856952	G	A	0.253579	-0.0073979	0.00408176	0.0699196	0.237204	0.0303276	5.22375e-15	-0.0311879	0.0176637	0.0774553	0.504051	9	0.780499	1
ENSG00000286923	7	AC004522.5	99602285	rs10267212	7	99595422	C	T	0.292434	0.00723159	0.0040536	0.0744246	-0.492386	0.0410319	3.55027e-33	-0.0146868	0.00832304	0.0776309	0.0805667	20	0.781746	1
ENSG00000132294	8	EFR3A	132971114	rs7011244	8	133018115	G	A	0.153374	-0.0106202	0.00599282	0.0763703	-0.750386	0.041851	6.88576e-72	0.0141529	0.00802523	0.0778072	0.520028	17	0.781851	1
ENSG00000140395	15	WDR61	78581111	rs11635324	15	78592277	T	C	0.218814	0.0080075	0.00445721	0.0724108	0.298659	0.0323027	2.33839e-20	0.0268115	0.0152032	0.077809	0.866526	19	0.781851	1
ENSG00000280088	12	AC126474.2	100426978	rs10860558	12	100428482	T	C	0.138037	0.00958069	0.0051939	0.0650953	-0.262473	0.0436669	1.84613e-09	-0.0365017	0.0206992	0.0778273	0.095134	19	0.781851	1
ENSG00000076685	10	NT5C2	104942152	rs10883841	10	104934709	C	T	0.137014	0.00940576	0.00523952	0.072629	-0.463704	0.0493771	5.93888e-21	-0.020284	0.0115039	0.0778618	0.00222394	20	0.781851	1
ENSG00000186235	2	LINC02610	239136766	rs2304673	2	239185922	G	T	0.151329	-0.00954493	0.00535134	0.0744803	0.556729	0.0479127	3.27448e-31	-0.0171446	0.00972469	0.0779002	0.18564	20	0.781851	1
ENSG00000090932	19	DLL3	39994328	rs3786951	19	39994023	G	A	0.340491	0.00722785	0.00390229	0.0639961	0.173882	0.0305129	1.20775e-08	0.0415676	0.0235979	0.0781541	0.570928	5	0.783506	1
ENSG00000005471	7	ABCB4	87070382	rs6946119	7	87128865	C	T	0.237219	-0.00972876	0.0054477	0.0741242	0.426927	0.0399701	1.24706e-26	-0.0227879	0.0129374	0.0781714	0.401489	7	0.783506	1
ENSG00000074219	19	TEAD2	49854783	rs7258705	19	49882614	G	A	0.252556	-0.00758131	0.00429178	0.0773169	0.683796	0.0312881	6.99647e-106	-0.0110871	0.00629687	0.0782843	0.229134	20	0.783506	1
ENSG00000272902	2	TBC1D8-AS1	101769998	rs1192811	2	101806694	T	C	0.158487	-0.00902659	0.00491996	0.066552	-0.246405	0.0394313	4.13159e-10	0.0366331	0.0208098	0.0783429	0.192204	11	0.783506	1
ENSG00000128923	15	MINDY2	59108745	rs661367	15	59153303	G	A	0.0715746	0.0126122	0.00709185	0.075337	-0.731855	0.0599966	3.17413e-34	-0.0172332	0.00979268	0.0784412	0.266819	20	0.783506	1
ENSG00000172493	4	AFF1	87959180	rs10489044	4	87976387	G	A	0.180982	0.0083402	0.00464213	0.0723942	-0.334933	0.0383627	2.53113e-18	-0.0249011	0.0141503	0.078449	0.0136205	20	0.783506	1
ENSG00000249996	5	PPIC-AS1	122381164	rs1038078	5	122281651	T	C	0.0961145	0.0108086	0.00592979	0.0683397	-0.506059	0.0749924	1.49756e-11	-0.0213584	0.0121375	0.0784594	0.903766	18	0.783506	1
ENSG00000037474	5	NSUN2	6616378	rs720846	5	6607916	T	C	0.330266	0.00696395	0.00395406	0.078202	1.06401	0.0261119	0	0.006545	0.00371965	0.0784803	0.810113	20	0.783506	1
ENSG00000258366	20	RTEL1	62308384	rs6011011	20	62299578	T	C	0.0879346	-0.0120948	0.00673034	0.0723258	0.517599	0.06013	7.4351e-18	-0.0233672	0.0132833	0.0785544	0.654592	7	0.783727	1
ENSG00000204540	6	PSORS1C1	31095198	rs3094220	6	31082987	G	A	0.184049	-0.00755051	0.00427736	0.0775253	-0.845175	0.0457347	2.99358e-76	0.00893367	0.00508395	0.0788786	0.100643	20	0.784454	1
ENSG00000270578	11	AP000787.2	94878884	rs10831308	11	94856952	G	A	0.253579	-0.0073979	0.00408176	0.0699196	0.223952	0.0312911	8.24278e-13	-0.0330334	0.0188013	0.0789229	0.60853	11	0.784454	1
ENSG00000285799	6	AL645929.2	29835360	rs1362126	6	29691019	G	A	0.560327	-0.00665965	0.00375275	0.075963	-0.487278	0.0391176	1.285e-35	0.013667	0.0077792	0.0789405	0.150286	11	0.784454	1
ENSG00000140983	16	RHOT2	721140	rs34775748	16	706668	A	G	0.259714	-0.00795104	0.00438854	0.0700212	0.228038	0.0318351	7.88753e-13	-0.0348672	0.0198509	0.0790099	0.61908	20	0.784454	1
ENSG00000118729	1	CASQ2	116276988	rs4073778	1	116297758	C	A	0.423313	-0.00670083	0.00371072	0.0709494	-0.207475	0.0277921	8.31497e-14	0.0322971	0.018401	0.0792284	0.630167	20	0.784454	1
ENSG00000255670	12	AC007619.1	12641401	rs7133988	12	12613252	C	T	0.102249	-0.0111738	0.00622541	0.0726731	0.43897	0.0525644	6.76363e-17	-0.0254547	0.0145057	0.0792927	0.132925	14	0.784454	1
ENSG00000228198	1	OR2M3	248368397	rs6701018	1	248100333	G	A	0.472393	0.00834844	0.00474297	0.078379	0.906368	0.0403445	8.98193e-112	0.00921087	0.00524898	0.0792949	0.783671	11	0.784454	1
ENSG00000247199	5	AC011346.1	147615579	rs4705248	5	147688821	G	A	0.238241	0.00781476	0.0042392	0.065263	0.212627	0.0371712	1.064e-08	0.0367534	0.020947	0.0793297	0.625342	6	0.784454	1
ENSG00000273998	20	AL049794.1	16558486	rs6044134	20	16555032	A	G	0.447853	0.00657886	0.00370058	0.0754381	-0.384953	0.0354499	1.80569e-27	-0.01709	0.00974105	0.0793559	0.240017	20	0.784454	1
ENSG00000183785	22	TUBA8	18611158	rs9647302	22	18589842	G	A	0.327198	0.00871185	0.00481448	0.0703715	-0.221866	0.0310056	8.32634e-13	-0.0392663	0.022383	0.0793808	0.444372	9	0.784454	1
ENSG00000171180	1	OR2M4	248401350	rs6701018	1	248100333	G	A	0.472393	0.00834844	0.00474297	0.078379	0.878422	0.0416877	1.45343e-98	0.00950391	0.00541823	0.0794201	0.830116	11	0.784454	1
ENSG00000008517	16	IL32	3123746	rs11864930	16	3109843	A	G	0.111452	0.0139151	0.00789176	0.0778598	-0.753828	0.0448124	1.68745e-63	-0.0184592	0.0105263	0.0794932	0.551569	11	0.784454	1
ENSG00000187080	1	OR2AK2	248129112	rs6701018	1	248100333	G	A	0.472393	0.00834844	0.00474297	0.078379	0.845857	0.0418203	5.78126e-91	0.0098698	0.00562849	0.079509	0.695989	11	0.784454	1
ENSG00000198128	1	OR2L3	248218424	rs6701018	1	248100333	G	A	0.472393	0.00834844	0.00474297	0.078379	0.873489	0.0437639	1.24832e-88	0.00955757	0.00545099	0.0795394	0.764134	10	0.784454	1
ENSG00000197454	1	OR2L5	248182270	rs6701018	1	248100333	G	A	0.472393	0.00834844	0.00474297	0.078379	0.827556	0.0416918	1.11583e-87	0.0100881	0.00575379	0.0795523	0.769792	11	0.784454	1
ENSG00000232215	1	OR2L6P	248166900	rs6701018	1	248100333	G	A	0.472393	0.00834844	0.00474297	0.078379	0.817407	0.0419941	2.1823e-84	0.0102133	0.00582613	0.0795991	0.721418	10	0.784454	1
ENSG00000279263	1	OR2L8	248112629	rs6701018	1	248100333	G	A	0.472393	0.00834844	0.00474297	0.078379	0.842779	0.0433123	2.48449e-84	0.00990584	0.00565075	0.0795999	0.820685	11	0.784454	1
ENSG00000224830	1	OR2X1P	248102618	rs6701018	1	248100333	G	A	0.472393	0.00834844	0.00474297	0.078379	0.826937	0.0427449	2.20798e-83	0.0100956	0.00575928	0.0796141	0.852066	11	0.784454	1
ENSG00000237492	1	OR2L9P	248138499	rs6701018	1	248100333	G	A	0.472393	0.00834844	0.00474297	0.078379	0.815199	0.0424737	4.23024e-82	0.010241	0.00584259	0.0796339	0.875385	10	0.784454	1
ENSG00000287841	4	AC096585.1	97771098	rs1922859	4	97757127	C	T	0.54908	0.00653741	0.00367338	0.0751293	-0.306641	0.0304101	6.53494e-24	-0.0213194	0.0121645	0.0796729	0.367542	20	0.784454	1
ENSG00000108064	10	TFAM	60152042	rs1049432	10	60155120	T	G	0.178937	-0.00843783	0.00479302	0.0783329	-0.7323	0.0406303	1.27416e-72	0.0115224	0.00657631	0.079756	0.35332	13	0.784454	1
ENSG00000246731	17	MGC16275	72207800	rs7210643	17	72216777	C	T	0.0132924	-0.0222788	0.0124282	0.0730368	0.765773	0.0930899	1.93312e-16	-0.0290933	0.0166105	0.0798604			0.784454	1
ENSG00000185585	9	OLFML2A	127558288	rs1999589	9	127634429	G	T	0.427403	-0.00817913	0.00458684	0.0745584	-0.289608	0.0310545	1.10154e-20	0.028242	0.016125	0.0798698	0.379569	20	0.784454	1
ENSG00000204348	6	DXO	31938827	rs4151669	6	31915144	A	G	0.0480573	0.0157332	0.00872119	0.0712274	-0.614116	0.0841622	2.94654e-13	-0.0256193	0.0146288	0.0798951	0.0255307	4	0.784454	1
ENSG00000224227	1	OR2L1P	248149340	rs6701018	1	248100333	G	A	0.472393	0.00834844	0.00474297	0.078379	0.794487	0.0459676	6.25091e-67	0.010508	0.00600074	0.0799265	0.666576	10	0.784454	1
ENSG00000136315	14	AL355922.1	21387989	rs2771324	14	21433133	A	G	0.424335	-0.00669011	0.00372139	0.0722174	0.326107	0.0427839	2.49421e-14	-0.0205151	0.0117247	0.0801638	0.990304	13	0.784816	1
ENSG00000224243	13	SOX1-OT	112736744	rs1570619	13	112634065	C	T	0.308793	-0.00693178	0.0039458	0.078961	0.600035	0.0306437	2.24604e-85	-0.0115523	0.00660237	0.0801668	0.233771	20	0.784816	1
ENSG00000256771	19	ZNF253	19991087	rs4389259	19	19970113	T	C	0.148262	-0.00879017	0.00499719	0.0785738	-0.772629	0.0459189	1.57507e-63	0.011377	0.00650302	0.0802068	0.267103	20	0.784816	1
ENSG00000226191	1	CLK3P2	248100089	rs6701018	1	248100333	G	A	0.472393	0.00834844	0.00474297	0.078379	0.715702	0.0462394	4.86993e-54	0.0116647	0.00666973	0.0803087	0.746628	10	0.784816	1
ENSG00000091831	6	ESR1	152214290	rs1293944	6	151997546	A	G	0.48773	-0.00650306	0.00368954	0.0779739	-0.458675	0.0327929	1.87057e-44	0.0141779	0.00810753	0.0803368	0.240078	20	0.784816	1
ENSG00000133863	8	TEX15	30729792	rs2543615	8	30837853	C	T	0.548057	0.00647589	0.00367183	0.077788	-0.372341	0.0276658	2.7443e-41	-0.0173924	0.0099458	0.0803401	0.0728087	20	0.784816	1
ENSG00000164609	5	SLU7	159838683	rs17057781	5	159846074	G	A	0.175869	-0.00928295	0.00528543	0.0790322	0.689303	0.0387626	9.62838e-71	-0.0134672	0.00770509	0.0804944	0.902758	16	0.784816	1
ENSG00000064763	12	FAR2	29397974	rs11050038	12	29258327	G	A	0.165644	0.00868764	0.00478856	0.0696393	-0.26078	0.0401026	7.88228e-11	-0.033314	0.0190637	0.0805484	0.677693	20	0.784816	1
ENSG00000131941	19	RHPN2	33512646	rs6510337	19	33545701	T	C	0.334356	-0.00683709	0.00389949	0.0795455	-0.704037	0.0333889	1.06952e-98	0.00971126	0.00555787	0.0805854	0.625116	20	0.784816	1
ENSG00000177233	1	OR2M1P	248285709	rs6701018	1	248100333	G	A	0.472393	0.00834844	0.00474297	0.078379	0.691855	0.048094	6.38508e-47	0.0120668	0.00690657	0.0806131	0.867144	10	0.784816	1
ENSG00000145868	5	FBXO38	147792948	rs7727161	5	147832486	T	G	0.232106	0.00735639	0.0041478	0.0761349	-0.32563	0.0321212	3.76437e-24	-0.0225913	0.0129312	0.0806319	0.28527	12	0.784816	1
ENSG00000084093	4	REST	57803508	rs3796529	4	57797414	T	C	0.186094	-0.00837938	0.00471316	0.0754256	-0.321269	0.0341072	4.5373e-21	0.0260821	0.0149295	0.0806337	0.202257	20	0.784816	1
ENSG00000184470	22	TXNRD2	19896192	rs7288061	22	19864239	T	C	0.147239	0.00922686	0.00526523	0.0797027	-0.868243	0.0400037	1.87704e-104	-0.010627	0.00608397	0.0806843	0.601866	19	0.784816	1
ENSG00000091490	4	SEL1L3	25807218	rs12642193	4	25916457	G	A	0.239264	-0.00742686	0.00422186	0.0785532	-0.492798	0.0337223	2.30657e-48	0.0150708	0.00862897	0.0807182	0.424176	12	0.784816	1
ENSG00000174231	17	PRPF8	1571042	rs7501840	17	1588930	T	C	0.297546	-0.00734914	0.00403563	0.0685972	0.207255	0.0336748	7.52713e-10	-0.0354595	0.0203064	0.0807716	0.280108	3	0.784816	1
ENSG00000197067	1	OR2T32P	248248824	rs6701018	1	248100333	G	A	0.472393	0.00834844	0.00474297	0.078379	0.749972	0.0551424	3.96933e-42	0.0111317	0.00637695	0.0808784	0.909658	10	0.784816	1
ENSG00000171943	1	SRGAP2C	121118536	rs4844381	1	121184898	C	T	0.396728	-0.0085215	0.0048753	0.0804823	0.918148	0.0302091	6.78238e-203	-0.00928119	0.0053187	0.0809829	0.0216787	7	0.784816	1
ENSG00000253326	1	AL606534.4	243218930	rs4607871	1	243119539	A	C	0.301636	-0.00736028	0.00408424	0.0715272	0.359219	0.0515924	3.33982e-12	-0.0204897	0.0117445	0.08105	0.0980294	11	0.784816	1
ENSG00000143633	1	C1orf131	231368221	rs491182	1	231362923	A	G	0.293456	-0.00699963	0.00397202	0.0780299	0.373578	0.030204	3.86966e-35	-0.0187367	0.0107397	0.081052	0.640329	17	0.784816	1
ENSG00000162727	1	OR2M5	248308919	rs6701018	1	248100333	G	A	0.472393	0.00834844	0.00474297	0.078379	0.646018	0.049264	2.75979e-39	0.0129229	0.00740771	0.0810677	0.941122	8	0.784816	1
ENSG00000215717	1	TMEM167B	109636471	rs616378	1	109634341	T	C	0.175869	-0.00877594	0.00491295	0.0740525	-0.312138	0.0385229	5.37789e-16	0.0281156	0.0161176	0.0810891	0.738629	7	0.784816	1
ENSG00000159921	9	GNE	36245738	rs4879983	9	36295756	A	C	0.436605	0.00667155	0.003765	0.0763959	0.320169	0.0325526	7.92141e-23	0.0208376	0.0119487	0.0811739	0.0548949	20	0.784816	1
ENSG00000198601	1	OR2M2	248341246	rs6701018	1	248100333	G	A	0.472393	0.00834844	0.00474297	0.078379	0.645237	0.0506527	3.61556e-37	0.0129386	0.00742059	0.0812283	0.862519	10	0.784816	1
ENSG00000204390	6	HSPA1L	31780228	rs9267658	6	31845985	T	C	0.105317	0.00957432	0.00527066	0.0692891	0.338842	0.0545175	5.12297e-10	0.028256	0.0162057	0.0812312	0.186427	20	0.784816	1
ENSG00000147883	9	CDKN2B	22006103	rs1412829	9	22043926	G	A	0.415133	-0.00654404	0.0037171	0.0783192	-0.394666	0.0314932	5.00206e-36	0.0165812	0.00951082	0.0812632	0.821611	20	0.784816	1
ENSG00000198104	1	OR2T6	248547080	rs6701018	1	248100333	G	A	0.472393	0.00834844	0.00474297	0.078379	0.594664	0.0486912	2.6504e-34	0.0140389	0.0080583	0.0814788	0.905518	10	0.785104	1
ENSG00000177201	1	OR2T12	248460084	rs6701018	1	248100333	G	A	0.472393	0.00834844	0.00474297	0.078379	0.728223	0.0597389	3.51021e-34	0.0114641	0.00658063	0.0814905	0.882755	10	0.785104	1
ENSG00000138798	4	EGF	110884480	rs10021157	4	110829734	A	G	0.371166	-0.00681558	0.00375621	0.0696033	0.181954	0.0292219	4.76531e-10	-0.0374576	0.0215023	0.0815039	0.334838	13	0.785104	1
ENSG00000204387	6	SNHG32	31804964	rs6905572	6	31731881	T	C	0.156442	0.00999708	0.00564892	0.0767719	-0.503526	0.051813	2.52351e-22	-0.0198542	0.0114032	0.0816665	0.270429	13	0.785104	1
ENSG00000196199	13	MPHOSPH8	20227690	rs9579659	13	20259345	G	A	0.102249	-0.0119911	0.00675355	0.0758124	0.539751	0.0608209	7.02881e-19	-0.0222159	0.0127603	0.0816809	0.498671	19	0.785104	1
ENSG00000258144	12	LINC02406	39510216	rs4768587	12	39539254	C	T	0.357873	-0.00670884	0.00383696	0.0803818	-0.597202	0.0328953	1.17988e-73	0.0112338	0.00645463	0.081785	0.433742	20	0.785104	1
ENSG00000177212	1	OR2T33	248437248	rs6701018	1	248100333	G	A	0.472393	0.00834844	0.00474297	0.078379	0.695978	0.0603268	8.60794e-31	0.0119953	0.00689369	0.081853	0.884469	9	0.785104	1
ENSG00000206190	15	ATP10A	26016374	rs1345098	15	26057622	T	G	0.5409	-0.00656054	0.00370415	0.0765386	-0.247145	0.0265164	1.15849e-20	0.0265454	0.015256	0.0818598	0.437268	13	0.785104	1
ENSG00000205494	11	OR52A4P	5143797	rs2500014	11	5067440	A	G	0.489775	-0.00857567	0.00468086	0.0669408	-0.349456	0.0628899	2.75022e-08	0.02454	0.014104	0.0818699	0.601269	20	0.785104	1
ENSG00000287715	12	AC026120.3	57383029	rs7136770	12	57381259	G	T	0.138037	-0.0105165	0.00595389	0.0773423	-0.481822	0.0478281	7.1975e-24	0.0218265	0.0125455	0.0818977	0.424294	15	0.785104	1
ENSG00000048471	16	SNX29	12369368	rs8051298	16	12138068	T	G	0.423313	0.0081511	0.0046262	0.0780788	0.36398	0.0332439	6.73513e-28	0.0223943	0.0128735	0.0819359	0.337681	15	0.785104	1
ENSG00000121406	19	ZNF549	58053802	rs2269816	19	58064287	C	T	0.275051	-0.0071661	0.00408009	0.0790269	0.456711	0.0362499	2.13914e-36	-0.0156907	0.00902002	0.08194	0.117694	20	0.785104	1
ENSG00000119969	10	HELLS	96317426	rs2281791	10	96294851	C	T	0.44274	0.00648056	0.00369166	0.0791806	0.470428	0.0370086	5.11646e-37	0.0137759	0.00792193	0.0820426	0.487237	20	0.785104	1
ENSG00000254527	8	ENPP7P12	12063583	rs7823537	8	11850495	C	A	0.392638	-0.00692832	0.00378003	0.0668211	-0.299237	0.0544118	3.80909e-08	0.0231533	0.0133153	0.082062	0.898956	20	0.785104	1
ENSG00000167232	19	ZNF91	23533033	rs12980317	19	23497274	A	G	0.186094	0.00791935	0.00449783	0.0782882	0.390272	0.0353301	2.28068e-28	0.0202919	0.0116703	0.0820774	0.568638	13	0.785104	1
ENSG00000130940	1	CASZ1	10776684	rs17035541	1	10727491	T	C	0.0337423	-0.0175034	0.00997451	0.0792917	0.997244	0.0792485	2.59354e-36	-0.0175518	0.0100989	0.082212	0.972438	9	0.785104	1
ENSG00000215915	1	ATAD3C	1395306	rs1312568	1	1385211	G	A	0.186094	0.0114677	0.00657736	0.0812444	-0.980968	0.0467878	1.33166e-97	-0.0116902	0.0067281	0.0822965	0.225803	20	0.785104	1
ENSG00000166148	12	AVPR1A	63540760	rs513203	12	63939740	C	T	0.437628	-0.00822275	0.00467302	0.0784722	0.410527	0.0374874	6.56787e-28	-0.0200298	0.011529	0.082328	0.290459	20	0.785104	1
ENSG00000176531	19	PHLDB3	43994096	rs4330013	19	43964028	A	G	0.381391	-0.0081891	0.00469345	0.0810206	-0.535595	0.0288909	1.00933e-76	0.0152897	0.00880177	0.0823663	0.112289	20	0.785104	1
ENSG00000239300	2	AC080162.1	9647068	rs6745500	2	9640526	T	C	0.419223	0.00670688	0.00376088	0.0745326	-0.224674	0.0293938	2.11288e-14	-0.0298517	0.0171888	0.0824421	0.354877	16	0.785104	1
ENSG00000253805	8	AC245164.1	1982690	rs17683694	8	1989980	T	C	0.365031	0.00876375	0.00488883	0.0730359	0.24328	0.0347757	2.6398e-12	0.0360234	0.0207448	0.0824751	0.0124254	10	0.785104	1
ENSG00000189091	16	SF3B3	70584634	rs2303792	16	70531366	T	C	0.337423	0.00676075	0.00384203	0.0784621	-0.392759	0.0368952	1.83436e-26	-0.0172135	0.0099149	0.0825426	0.735578	20	0.785104	1
ENSG00000241472	3	PTPRG-AS1	62281002	rs4072198	3	62212067	G	A	0.417178	-0.00657022	0.00369282	0.075209	-0.238444	0.0301964	2.87025e-15	0.0275546	0.0158754	0.0826213	0.61086	20	0.785104	1
ENSG00000137801	15	THBS1	39882474	rs16969547	15	39964889	A	G	0.150307	0.00889697	0.00496851	0.073346	0.28481	0.0403598	1.70398e-12	0.0312382	0.0179978	0.0826234	0.950616	20	0.785104	1
ENSG00000272078	1	AL139423.1	10706844	rs17035541	1	10727491	T	C	0.0337423	-0.0175034	0.00997451	0.0792917	0.919654	0.0792072	3.63455e-31	-0.0190326	0.0109691	0.0827221	0.742108	6	0.785104	1
ENSG00000243649	6	CFB	31916644	rs498240	6	31892592	A	G	0.0654397	0.012854	0.00722714	0.0753098	-0.596736	0.0757133	3.23422e-15	-0.0215405	0.0124157	0.0827503	0.312914	9	0.785104	1
ENSG00000158480	20	SPATA2	48525997	rs2038127	20	48554670	G	A	0.322086	0.00739109	0.00405446	0.0683101	0.206701	0.0366125	1.64578e-08	0.0357575	0.0206123	0.0827829	0.125975	8	0.785104	1
ENSG00000007062	4	PROM1	16025350	rs1554243	4	16063055	A	G	0.246421	0.00759117	0.00435302	0.081179	-0.580271	0.0343136	3.74331e-64	-0.0130821	0.00754148	0.0827964	0.375188	19	0.785104	1
ENSG00000029364	14	SLC39A9	69896920	rs2232058	14	69921674	C	T	0.215746	0.00878827	0.00493357	0.0748603	0.290265	0.0381307	2.69125e-14	0.0302767	0.0174559	0.0828356	0.906365	11	0.785104	1
ENSG00000204381	11	LAYN	111421738	rs682239	11	111425105	C	T	0.404908	-0.00655984	0.00377346	0.0821382	-0.734539	0.0288825	1.11786e-142	0.00893055	0.00514918	0.0828533	0.0256138	20	0.785104	1
ENSG00000224189	2	HAGLR	177041232	rs7586955	2	177058002	C	T	0.0408998	0.0141775	0.00807017	0.0789564	-0.662403	0.06241	2.57271e-26	-0.0214031	0.0123489	0.0830614	0.613698	13	0.786583	1
ENSG00000106617	7	PRKAG2	151413710	rs6951571	7	151226122	T	G	0.223926	0.00795713	0.00436991	0.0686235	0.196918	0.0349749	1.79934e-08	0.0404084	0.0233232	0.0831781	0.310157	14	0.786599	1
ENSG00000243302	7	AC018638.4	128291814	rs12672576	7	128306413	G	A	0.290389	0.00736329	0.00405791	0.0695924	0.19967	0.0343086	5.89093e-09	0.0368773	0.021288	0.083219	0.511235	7	0.786599	1
ENSG00000147889	9	CDKN2A	21981526	rs1412829	9	22043926	G	A	0.415133	-0.00654404	0.0037171	0.0783192	-0.301201	0.0312168	4.97878e-22	0.0217265	0.0125447	0.0832862	0.883221	20	0.786599	1
ENSG00000105607	19	GCDH	13013498	rs8012	19	13010520	A	G	0.480573	0.0081377	0.00468904	0.082657	-0.779995	0.0299162	7.45351e-150	-0.010433	0.00602493	0.0833374	0.495966	20	0.786599	1
ENSG00000146648	7	EGFR	55183016	rs11766623	7	54931037	C	T	0.281186	0.00711066	0.00407403	0.080922	-0.448995	0.0328311	1.4145e-42	-0.0158368	0.00914727	0.083395	0.487463	20	0.786599	1
ENSG00000004139	17	SARM1	26711222	rs739439	17	26723822	T	C	0.194274	0.0085808	0.00480397	0.0740688	0.2368	0.0341636	4.16836e-12	0.0362365	0.0209498	0.0836876	0.178963	7	0.786599	1
ENSG00000182903	4	ZNF721	456274	rs7698112	4	463504	G	A	0.330266	0.0087489	0.00501009	0.0807668	-0.42838	0.0341642	4.57547e-36	-0.0204232	0.0118083	0.0837086	0.0361452	16	0.786599	1
ENSG00000120833	12	SOCS2	93970426	rs10859513	12	93924276	G	T	0.523517	0.00667269	0.00369312	0.0707952	-0.175513	0.0293685	2.28388e-09	-0.0380183	0.0219825	0.0837238	0.60492	10	0.786599	1
ENSG00000133597	7	ADCK2	140384403	rs2930320	7	140375762	G	A	0.0746421	-0.0124848	0.00718991	0.0824874	-1.07669	0.0557507	4.20888e-83	0.0115955	0.00670472	0.0837275	0.175026	19	0.786599	1
ENSG00000130508	2	PXDN	1692142	rs6738955	2	1288297	T	C	0.370143	0.00665656	0.00375847	0.0765475	0.256726	0.0320084	1.05254e-15	0.0259287	0.0149927	0.0837343	0.797961	13	0.786599	1
ENSG00000145002	8	FAM86B2	12288488	rs4841678	8	11891329	C	T	0.0562372	0.021608	0.0120474	0.0728806	0.719788	0.110601	7.61724e-11	0.03002	0.0173615	0.0837888	0.633967	3	0.786599	1
ENSG00000160305	21	DIP2A	47934366	rs2839350	21	48017220	A	G	0.221881	-0.00835637	0.00472993	0.0772786	-0.353982	0.0426544	1.05136e-16	0.0236068	0.0136615	0.0839923	0.00931623	20	0.786599	1
ENSG00000104853	19	CLPTM1	45477220	rs8111069	19	45483438	C	A	0.336401	0.00689996	0.00394095	0.0799741	-0.34242	0.0321538	1.754e-26	-0.0201506	0.0116636	0.0840522	0.173849	10	0.786599	1
ENSG00000174125	4	TLR1	38825368	rs11722813	4	38810769	T	C	0.215746	-0.00845996	0.00486107	0.0817976	0.586567	0.0413027	8.94869e-46	-0.0144228	0.00834932	0.0840909	0.991141	20	0.786599	1
ENSG00000196944	1	OR2T4	248525406	rs6701018	1	248100333	G	A	0.472393	0.00834844	0.00474297	0.078379	0.477886	0.0533514	3.32636e-19	0.0174695	0.0101147	0.0841426	0.887325	9	0.786599	1
ENSG00000168434	16	COG7	23432162	rs631022	16	23410398	A	G	0.169734	0.0088961	0.00499782	0.0750763	0.259909	0.0366	1.23559e-12	0.0342278	0.019824	0.0842424	0.611462	19	0.786599	1
ENSG00000241400	3	AC022215.1	140977440	rs2292400	3	140953898	C	T	0.152352	0.00913055	0.00526393	0.0828203	0.784769	0.0438261	1.05048e-71	0.0116347	0.00673901	0.0842628	0.151518	20	0.786599	1
ENSG00000125746	19	EML2	46129556	rs3816046	19	46118127	T	C	0.313906	0.00685115	0.00392349	0.0807782	-0.355306	0.0308846	1.25514e-30	-0.0192824	0.0111691	0.0842729	0.669	15	0.786599	1
ENSG00000196867	19	ZFP28	57059247	rs399350	19	57063640	T	C	0.402863	0.00664185	0.00374618	0.0762341	0.234946	0.0310598	3.89956e-14	0.0282697	0.016377	0.084314	0.743124	11	0.786599	1
ENSG00000142544	19	CTU1	51606264	rs11084054	19	51601490	C	A	0.198364	0.00822181	0.00459419	0.0735167	-0.231417	0.035666	8.67316e-11	-0.0355282	0.0205938	0.084493	0.103997	5	0.786599	1
ENSG00000057468	1	MSH4	76320747	rs1146635	1	76252335	A	G	0.333333	-0.00658376	0.00380224	0.0833541	-0.690539	0.0346094	1.43107e-88	0.00953424	0.00552689	0.0845159	0.0690659	20	0.786599	1
ENSG00000118257	2	NRP2	206604786	rs3806577	2	206546150	C	T	0.468303	0.00664374	0.0037407	0.0757213	-0.229908	0.0317381	4.35938e-13	-0.0288974	0.0167523	0.0845312	0.65629	20	0.786599	1
ENSG00000110446	11	SLC15A3	60712328	rs489172	11	60637164	C	T	0.182004	0.00827804	0.00473139	0.0801873	0.380824	0.0370265	8.21873e-25	0.0217372	0.0126026	0.0845594	0.562677	20	0.786599	1
ENSG00000269696	19	AC005498.3	57067858	rs12981892	19	57071715	C	T	0.295501	-0.00712285	0.00412199	0.083986	0.869283	0.031733	3.261e-165	-0.00819393	0.00475125	0.0846023	0.091144	20	0.786599	1
ENSG00000168263	9	KCNV2	2723774	rs4741767	9	2779020	T	C	0.404908	0.00670638	0.00376491	0.074866	-0.290055	0.0421531	5.94328e-12	-0.023121	0.0134078	0.0846283	0.580032	15	0.786599	1
ENSG00000240498	9	CDKN2B-AS1	22061120	rs1412829	9	22043926	G	A	0.415133	-0.00654404	0.0037171	0.0783192	-0.252539	0.0295687	1.33362e-17	0.025913	0.0150284	0.0846588	0.94561	20	0.786599	1
ENSG00000264920	17	AC018521.5	45970886	rs13353189	17	45969605	G	A	0.440695	-0.00644496	0.00371498	0.0827656	0.579463	0.0378616	7.1065e-53	-0.0111223	0.00645212	0.0847402	0.29235	20	0.786599	1
ENSG00000128536	7	CDHR3	105597060	rs2240398	7	105556832	C	T	0.287321	-0.00708092	0.00409131	0.0835015	0.60924	0.0315843	6.60405e-83	-0.0116225	0.00674241	0.0847447	0.340742	20	0.786599	1
ENSG00000144802	3	NFKBIZ	101563350	rs10936874	3	101713841	C	A	0.0981595	0.0107007	0.00611358	0.0800652	0.518034	0.0521893	3.20709e-23	0.0206563	0.0119836	0.0847593	0.503857	15	0.786599	1
ENSG00000178202	11	POGLUT3	108355975	rs3741060	11	108379981	G	A	0.146217	-0.00917697	0.00530636	0.0837322	-0.851438	0.0414845	1.30717e-93	0.0107782	0.00625432	0.0848302	0.228178	20	0.786599	1
ENSG00000269001	19	AC092070.2	53709070	rs4334413	19	53687818	T	C	0.198364	0.00947697	0.00549116	0.0843724	0.928401	0.0302376	5.11243e-207	0.0102078	0.00592397	0.084863	0.143126	4	0.786599	1
ENSG00000258315	17	C17orf49	6919329	rs7338	17	6917703	C	T	0.143149	-0.0092678	0.00523961	0.0769276	0.288117	0.0381993	4.61128e-14	-0.0321668	0.018679	0.0850554	0.446311	8	0.786599	1
ENSG00000257951	12	AC126177.5	108275760	rs10861843	12	108342714	A	G	0.394683	0.00831495	0.00469523	0.0765713	-0.37858	0.0513855	1.73918e-13	-0.0219635	0.0127555	0.0850894	0.00260995	18	0.786599	1
ENSG00000162576	1	MXRA8	1292613	rs1810745	1	1257593	A	G	0.0613497	0.0189458	0.0105235	0.0718094	-0.411676	0.0700483	4.17706e-09	-0.0460211	0.0267352	0.0851839	0.0510026	13	0.786599	1
ENSG00000198108	5	CHSY3	129381242	rs6869827	5	129323187	A	G	0.45092	-0.00676049	0.00374071	0.070719	0.173119	0.0306944	1.69974e-08	-0.0390512	0.02269	0.0852368	0.85563	15	0.786599	1
ENSG00000082556	8	OPRK1	54151240	rs16918928	8	54154311	A	G	0.0777096	0.011528	0.00647189	0.074874	0.372467	0.0558743	2.62587e-11	0.0309503	0.0179853	0.0852761	0.0601242	14	0.786599	1
ENSG00000041357	15	PSMA4	78838753	rs10519203	15	78814046	G	A	0.376278	-0.00679587	0.00387561	0.0795167	0.276073	0.0311249	7.32627e-19	-0.0246162	0.0143101	0.0853953	0.597468	20	0.786599	1
ENSG00000233325	13	MIPEPP3	21876395	rs12864273	13	21908678	G	A	0.424335	0.00833757	0.00461219	0.0706493	0.15917	0.0284681	2.25551e-08	0.0523817	0.0304535	0.0854222	0.322597	5	0.786599	1
ENSG00000156587	11	UBE2L6	57327443	rs7950126	11	57349187	G	T	0.237219	-0.00763422	0.00433901	0.0785027	-0.30755	0.0376793	3.28677e-16	0.0248227	0.0144323	0.0854441	0.82235	10	0.786599	1
ENSG00000148384	9	INPP5E	139328684	rs10870194	9	139327034	G	A	0.406953	-0.00635705	0.00368477	0.0844871	-0.586179	0.0266683	4.4404e-107	0.0108449	0.00630541	0.0854444	0.693688	20	0.786599	1
ENSG00000161791	12	FMNL3	50066115	rs11169104	12	50076287	C	T	0.099182	0.0109274	0.00622649	0.079262	-0.47081	0.0546456	6.95116e-18	-0.0232097	0.0134966	0.0854924	0.478311	20	0.786599	1
ENSG00000090686	1	USP48	22057445	rs2315931	1	22076705	G	A	0.286299	-0.0076833	0.00431072	0.0746887	-0.234713	0.0359805	6.87622e-11	0.0327349	0.0190391	0.0855511	0.522589	12	0.786599	1
ENSG00000136935	9	GOLGA1	127675662	rs876663	9	127620141	G	A	0.457055	-0.00653303	0.00367403	0.075377	0.194429	0.0288936	1.7067e-11	-0.0336011	0.0195451	0.0855862	0.175473	20	0.786599	1
ENSG00000215067	17	ALOX12-AS1	6847200	rs10852889	17	6900845	C	T	0.40184	-0.00644632	0.00371531	0.0827283	-0.375797	0.0303068	2.62188e-35	0.0171537	0.0099828	0.0857365	0.115703	10	0.786599	1
ENSG00000253982	8	AC100810.1	1710947	rs7846610	8	1706675	C	T	0.321063	0.00691908	0.00402339	0.0854846	-1.01913	0.0256237	0	-0.00678917	0.00395154	0.085777	0.519614	20	0.786599	1
ENSG00000134330	2	IAH1	9625230	rs1048610	2	9634856	A	G	0.417178	0.00652939	0.0037562	0.0821585	0.345902	0.0306104	1.30985e-29	0.0188764	0.0109869	0.0857806	0.122368	20	0.786599	1
ENSG00000104723	8	TUSC3	15449441	rs352760	8	15599843	T	C	0.279141	0.00714452	0.00410969	0.0821301	0.391102	0.0348883	3.63718e-29	0.0182677	0.0106336	0.0858106	0.806603	20	0.786599	1
ENSG00000142794	1	NBPF3	21789060	rs4654947	1	21805048	C	T	0.230061	-0.00752259	0.00437654	0.0856426	1.34738	0.0268868	0	-0.00558314	0.0032501	0.0858268	0.404641	13	0.786599	1
ENSG00000188659	15	SAXO2	82566211	rs7403041	15	82580182	G	T	0.44683	0.00783904	0.00455008	0.0849183	0.760802	0.0337611	1.88826e-112	0.0103037	0.00599809	0.085829	0.777526	20	0.786599	1
ENSG00000119147	2	ECRG4	106687156	rs4851916	2	106700104	G	A	0.229039	0.00785239	0.00453141	0.0831172	-0.534118	0.0417845	2.04863e-37	-0.0147016	0.00856152	0.0859478	0.0901925	17	0.786599	1
ENSG00000232044	2	SILC1	6108158	rs13015403	2	6112702	T	C	0.460123	0.00638667	0.00367617	0.0823317	0.336716	0.0298655	1.75549e-29	0.0189675	0.0110466	0.0859703	0.442272	20	0.786599	1
ENSG00000114948	2	ADAM23	207397054	rs1921666	2	207388536	G	A	0.375256	-0.00659872	0.00379646	0.0821891	0.353261	0.0320816	3.37063e-28	-0.0186794	0.01088	0.0860036	0.743073	20	0.786599	1
ENSG00000134013	8	LOXL2	23218626	rs4546673	8	23269902	G	A	0.277096	0.00753354	0.00417218	0.0709712	-0.188721	0.0340672	3.03044e-08	-0.0399189	0.0232524	0.0860221	0.939606	17	0.786599	1
ENSG00000196189	1	SEMA4A	156132350	rs3738581	1	156147558	T	C	0.416155	0.00653329	0.00371888	0.0789538	0.22348	0.0277151	7.41541e-16	0.0292343	0.0170311	0.0860666	0.565751	5	0.786599	1
ENSG00000185684	12	EP400P1	132592506	rs12426418	12	132592494	C	T	0.138037	0.00926454	0.00538723	0.0854828	-1.11684	0.0418893	1.31354e-156	-0.00829535	0.00483368	0.0861334	0.36595	20	0.786599	1
ENSG00000164253	5	WDR41	76819116	rs335633	5	76728039	G	T	0.0685072	0.0128732	0.00747027	0.0848409	1.08389	0.057786	1.69816e-78	0.0118769	0.00692112	0.0861554	0.0115789	20	0.786599	1
ENSG00000137776	15	SLTM	59198564	rs1078001	15	59167865	G	A	0.201431	-0.00847786	0.004722	0.072591	-0.214722	0.0367984	5.37627e-09	0.039483	0.0230087	0.0861618	0.0220848	20	0.786599	1
ENSG00000278845	17	MRPL45	36466044	rs9897134	17	36479190	T	C	0.0817996	-0.0123561	0.00707109	0.0805651	0.46828	0.0515998	1.1343e-19	-0.0263862	0.0153775	0.0861808	0.930589	5	0.786599	1
ENSG00000259045	14	MTCO1P2	32953655	rs8004777	14	32958979	T	C	0.432515	0.00640122	0.00371791	0.0851196	0.605436	0.0293772	2.27621e-94	0.0105729	0.00616228	0.0862084	0.649837	14	0.786599	1
ENSG00000224307	9	AL161785.1	132059840	rs7867597	9	132072646	T	C	0.313906	0.00697721	0.00399177	0.080482	-0.259316	0.0288713	2.66376e-19	-0.0269062	0.0156822	0.0862151	0.0713393	18	0.786599	1
ENSG00000227001	1	NBPF2P	21752789	rs4654947	1	21805048	C	T	0.230061	-0.00752259	0.00437654	0.0856426	-0.955825	0.0344083	7.80681e-170	0.00787027	0.00458757	0.0862419	0.340468	12	0.786599	1
ENSG00000011083	5	SLC6A7	149585988	rs2240795	5	149589647	G	A	0.458078	0.00636245	0.00368775	0.0844745	0.439419	0.0276163	5.26572e-57	0.0144792	0.00844152	0.0863012	0.41443	20	0.786664	1
ENSG00000183935	12	HTR7P1	13155559	rs3825272	12	13155339	C	A	0.452965	-0.00641841	0.00372611	0.08497	-0.515581	0.0298796	1.02077e-66	0.0124489	0.00726293	0.0865231	0.17175	20	0.787135	1
ENSG00000111875	6	ASF1A	119222826	rs988098	6	119240226	A	G	0.357873	-0.00656755	0.00373876	0.0789836	-0.24232	0.0310114	5.54424e-15	0.0271028	0.0158141	0.0865579	0.228918	19	0.787135	1
ENSG00000266513	18	AP002478.2	3770724	rs3786443	18	3776564	C	T	0.342536	0.00690347	0.00389267	0.0761533	0.190623	0.0286586	2.901e-11	0.0362153	0.0211341	0.0866036	0.839287	4	0.787135	1
ENSG00000273008	10	CSGALNACT2-DT	43633027	rs12241923	10	43713047	C	T	0.254601	0.00754941	0.00428762	0.0782813	0.226771	0.0305669	1.18147e-13	0.0332909	0.0194325	0.0866834	0.897885	14	0.787135	1
ENSG00000254978	11	ALG1L9P	71513636	rs4021274	11	71527696	C	A	0.349693	-0.00702384	0.00390417	0.0720088	-0.274981	0.0490397	2.055e-08	0.0255431	0.0149109	0.0867032	0.042433	5	0.787135	1
ENSG00000283033	17	AC022596.2	16765998	rs4985779	17	16924823	G	T	0.138037	-0.00914295	0.00532635	0.0860613	1.07909	0.0421239	9.83985e-145	-0.00847283	0.00494703	0.086766	0.618374	6	0.787135	1
ENSG00000177853	10	ZNF518A	97927258	rs11591374	10	97922576	G	A	0.161554	-0.00968023	0.00539467	0.0727483	0.229655	0.0400929	1.01587e-08	-0.0421513	0.024616	0.0868319	0.0982924	20	0.787135	1
ENSG00000251073	4	NUDT19P5	159104261	rs6830702	4	159076826	C	T	0.153374	-0.00882136	0.00513416	0.0857654	-0.868888	0.0418675	1.14508e-95	0.0101525	0.0059291	0.086839	0.54589	20	0.787135	1
ENSG00000204356	6	NELFE	31923340	rs760070	6	31919956	C	T	0.0879346	0.0111147	0.00625241	0.0754577	-0.380312	0.05969	1.87244e-10	-0.0292253	0.0170681	0.0868458	0.28361	10	0.787135	1
ENSG00000124935	11	SCGB1D2	62010998	rs2232946	11	62009611	T	C	0.202454	0.00809207	0.00462202	0.0799864	-0.314733	0.0384222	2.58128e-16	-0.0257109	0.0150172	0.0868788	0.543604	20	0.787135	1
ENSG00000135577	6	NMBR	142394702	rs639658	6	142468271	G	T	0.580777	0.00808452	0.00459945	0.0787959	0.224917	0.0298371	4.76669e-14	0.0359445	0.0209981	0.0869344	0.125852	20	0.787135	1
ENSG00000233836	19	AC139769.1	23980931	rs4530290	19	23943243	G	A	0.538855	-0.00810172	0.00459461	0.0778482	0.266814	0.0374912	1.1054e-12	-0.0303647	0.017741	0.0869785	0.288507	20	0.787135	1
ENSG00000273199	21	AP000692.2	37692529	rs12482030	21	37718587	T	G	0.140082	0.00987762	0.00564037	0.0799053	0.393383	0.0488779	8.39617e-16	0.0251094	0.0146736	0.0870451	0.546493	8	0.787265	1
ENSG00000206014	8	OR7E161P	11788409	rs4841678	8	11891329	C	T	0.0562372	0.021608	0.0120474	0.0728806	0.673495	0.118288	1.24311e-08	0.0320834	0.0187545	0.0871352	0.00560151	9	0.787309	1
ENSG00000288079	3	AC026329.1	112982152	rs775214	3	113010950	C	T	0.248466	-0.00734344	0.00424137	0.0833831	0.339937	0.0306971	1.6794e-28	-0.0216024	0.0126285	0.0871543	0.388895	20	0.787309	1
ENSG00000253554	8	LINC01414	64940735	rs1834419	8	64786946	C	A	0.513292	-0.00638605	0.00366805	0.0816845	-0.301099	0.0329276	6.00248e-20	0.0212091	0.012401	0.0872154	0.163269	20	0.78739	1
ENSG00000182372	8	CLN8	1726910	rs7846610	8	1706675	C	T	0.321063	0.00691908	0.00402339	0.0854846	-0.496629	0.0312572	7.61643e-57	-0.0139321	0.00814872	0.0873163	0.433352	20	0.787639	1
ENSG00000177174	1	OR14C36	248512546	rs6701018	1	248100333	G	A	0.472393	0.00834844	0.00474297	0.078379	0.505638	0.070774	9.03846e-13	0.0165107	0.00966066	0.0874389	0.915665	9	0.787639	1
ENSG00000181126	6	HLA-V	29762160	rs1362126	6	29691019	G	A	0.560327	-0.00665965	0.00375275	0.075963	-0.27462	0.0432752	2.21127e-10	0.0242504	0.0141895	0.0874439	0.437439	5	0.787639	1
ENSG00000258676	15	AC091544.2	93133873	rs11074079	15	93124949	G	A	0.183027	-0.00827375	0.00472044	0.079645	0.446103	0.0579598	1.39552e-14	-0.0185467	0.0108524	0.0874516	0.0877361	18	0.787639	1
ENSG00000260490	15	MYL12BP1	42864378	rs17709596	15	42767981	A	G	0.145194	-0.00901614	0.00505368	0.0744118	-0.267082	0.0450554	3.06937e-09	0.033758	0.0197603	0.0875663	0.59066	12	0.78797	1
ENSG00000254948	8	OR7E158P	11777864	rs4841678	8	11891329	C	T	0.0562372	0.021608	0.0120474	0.0728806	0.588729	0.105046	2.0885e-08	0.0367028	0.0214858	0.0875928	0.081812	4	0.78797	1
ENSG00000182362	21	YBEY	47711960	rs11701725	21	47723125	T	C	0.165644	0.00895599	0.00523511	0.0871263	1.10416	0.0400288	1.72698e-167	0.00811115	0.00475038	0.0877339	0.325178	20	0.788081	1
ENSG00000079263	2	SP140	231122878	rs16825905	2	231024807	T	C	0.205521	-0.00815052	0.00459908	0.0763602	-0.200836	0.0315721	2.00188e-10	0.0405829	0.0237717	0.0877863	0.492456	9	0.788081	1
ENSG00000064687	19	ABCA7	1052784	rs10419707	19	1038445	C	T	0.138037	-0.0121426	0.00703703	0.0844317	0.543951	0.0464507	1.12893e-31	-0.022323	0.0130766	0.0878037	0.137822	9	0.788081	1
ENSG00000216921	2	FAM240C	242840420	rs4072221	2	242809415	G	A	0.109407	0.0111241	0.00642984	0.083618	0.596833	0.0573743	2.41658e-25	0.0186385	0.0109212	0.0878914	0.437733	10	0.788081	1
ENSG00000133216	1	EPHB2	23142662	rs2869511	1	23140700	C	T	0.282209	0.00690388	0.00399381	0.083873	-0.329471	0.0307998	1.04924e-26	-0.0209544	0.0122791	0.0879141	0.759368	16	0.788081	1
ENSG00000118276	18	B4GALT6	29234004	rs968325	18	29262427	C	T	0.560327	-0.00636704	0.00370517	0.0857205	0.38659	0.0270133	1.86512e-46	-0.0164697	0.00965308	0.087978	0.10306	20	0.788081	1
ENSG00000137628	4	DDX60	169188738	rs17053841	4	169172098	T	C	0.0603272	-0.0142265	0.00808593	0.0785071	0.400404	0.0575111	3.34998e-12	-0.0355304	0.0208293	0.0880472	0.89322	14	0.788081	1
ENSG00000161013	5	MGAT4B	179229274	rs10516140	5	179240910	A	C	0.147239	-0.00905986	0.00505899	0.0733187	-0.226262	0.0404134	2.1597e-08	0.0400414	0.023475	0.0880628			0.788081	1
ENSG00000287271	19	AC011455.6	39485484	rs7259473	19	39493010	G	A	0.488753	-0.00787616	0.00458254	0.0856633	0.55949	0.0405552	2.70333e-43	-0.0140774	0.00825389	0.0880926	0.0127783	20	0.788081	1
ENSG00000116459	1	ATP5PB	111998440	rs1264901	1	111987035	T	C	0.0940695	0.0129887	0.00731476	0.0757842	0.344825	0.0564582	1.0113e-09	0.0376676	0.0220913	0.0881779	0.232541	5	0.788081	1
ENSG00000256537	12	SMIM10L1	11326204	rs1551191	12	11329633	A	G	0.220859	-0.00731134	0.00426566	0.0865287	0.637151	0.0380733	7.30128e-63	-0.011475	0.00672991	0.0881794	0.968596	20	0.788081	1
ENSG00000144821	3	MYH15	108173692	rs7637408	3	108322597	C	T	0.44274	-0.00657642	0.00373312	0.0781299	0.230226	0.0341961	1.66739e-11	-0.028565	0.0167609	0.0883317	0.946979	20	0.788974	1
ENSG00000101361	20	NOP56	2636139	rs6132905	20	2647040	G	A	0.200409	0.00802234	0.00466053	0.0851897	0.404143	0.0349132	5.47501e-31	0.0198503	0.0116587	0.0886401	0.437218	13	0.790876	1
ENSG00000158022	1	TRIM63	26386360	rs2783711	1	26428864	A	G	0.185072	-0.00833258	0.00487376	0.0873247	0.792345	0.04291	3.93075e-76	-0.0105164	0.00617737	0.0886803	0.241165	20	0.790876	1
ENSG00000286486	1	AL590483.4	244252102	rs12041654	1	244253521	T	C	0.282209	0.00725376	0.00408567	0.0758289	-0.264273	0.0441863	2.21928e-09	-0.027448	0.0161268	0.0887533	0.0048757	4	0.790876	1
ENSG00000081087	6	OSTM1	108424836	rs6936281	6	108383513	G	T	0.283231	0.00701888	0.00410266	0.0871163	0.575697	0.0342695	2.47759e-63	0.012192	0.00716329	0.0887542	0.961191	12	0.790876	1
ENSG00000175643	16	RMI2	11409498	rs243327	16	11353304	A	G	0.52045	0.0062861	0.00369141	0.0885871	-0.98004	0.0236713	0	-0.00641413	0.00376978	0.0888567	0.539415	20	0.791323	1
ENSG00000270039	12	AC025165.5	58197910	rs11172351	12	58213485	T	C	0.317996	-0.00678057	0.00394308	0.0855028	-0.383941	0.0335972	3.03796e-30	0.0176604	0.0103856	0.0890428	0.486415	20	0.79153	1
ENSG00000184635	19	ZNF93	20042998	rs13344370	19	20021046	T	C	0.243354	-0.00731576	0.00424325	0.0846907	0.424824	0.0416188	1.83506e-24	-0.0172207	0.0101297	0.089128	0.193965	20	0.79153	1
ENSG00000066735	14	KIF26A	104626146	rs2011069	14	104608068	A	G	0.370143	-0.00684394	0.00384064	0.0747522	0.167048	0.02953	1.54147e-08	-0.04097	0.024105	0.0891975	0.0570065	5	0.79153	1
ENSG00000228655	2	AC079793.1	144204280	rs13424620	2	144337087	A	G	0.404908	-0.00649679	0.00378178	0.0858114	0.401407	0.0347124	6.28629e-31	-0.016185	0.00952469	0.0892684	0.386964	10	0.79153	1
ENSG00000153904	1	DDAH1	85914105	rs233072	1	85807695	G	A	0.380368	-0.00651151	0.00377213	0.0843089	0.322973	0.0334608	4.80733e-22	-0.0201611	0.0118647	0.0892714	0.258273	20	0.79153	1
ENSG00000129480	14	DTD2	31920977	rs17097892	14	31915216	C	T	0.137014	0.00958759	0.00554894	0.0840197	-0.4612	0.0493423	9.02195e-21	-0.0207884	0.0122354	0.0893118	0.776188	13	0.79153	1
ENSG00000179071	11	CCDC89	85396064	rs290185	11	85395718	T	C	0.40593	0.00672522	0.00377614	0.0749164	-0.167215	0.0295671	1.55428e-08	-0.0402189	0.0236758	0.0893691	0.503713	20	0.79153	1
ENSG00000114446	3	IFT57	107910470	rs7632036	3	107895326	G	A	0.104294	-0.0103388	0.00605043	0.0874926	0.789212	0.0506294	8.78319e-55	-0.0131002	0.00771234	0.0893946	0.804587	11	0.79153	1
ENSG00000260328	17	AC104024.2	16916766	rs4985779	17	16924823	G	T	0.138037	-0.00914295	0.00532635	0.0860613	-0.519543	0.04414	5.55057e-32	0.0175981	0.0103604	0.0893979	0.112747	13	0.79153	1
ENSG00000277144	15	AC092757.3	59408017	rs12913177	15	59358472	A	G	0.249489	0.00767167	0.00434523	0.0774732	-0.322174	0.0519472	5.57638e-10	-0.0238122	0.014023	0.0894938	0.975973	18	0.79153	1
ENSG00000204301	6	NOTCH4	32177232	rs497309	6	31892484	C	A	0.0715746	-0.0102723	0.0057633	0.0746887	-0.477841	0.085562	2.34058e-08	0.0214974	0.0126605	0.0895094	0.162818	16	0.79153	1
ENSG00000144959	3	NCEH1	172388524	rs98106	3	172362707	A	G	0.322086	-0.00693263	0.0039962	0.0827748	-0.262441	0.0318527	1.73393e-16	0.026416	0.0155609	0.089586	0.096079	17	0.79153	1
ENSG00000188613	10	NANOS1	120791234	rs608660	10	120785463	T	C	0.387526	-0.00641966	0.00375745	0.0875411	0.468595	0.0312531	8.09303e-51	-0.0136998	0.00807045	0.0895968	0.318349	16	0.79153	1
ENSG00000245275	5	SAP30L-AS1	153765269	rs6886795	5	153800082	A	G	0.0828221	0.0117711	0.00680389	0.0836209	0.48744	0.0558435	2.57646e-18	0.0241488	0.01423	0.0896891	0.586878	14	0.79153	1
ENSG00000235026	2	DPP10-AS1	115901580	rs10445864	2	115929277	G	A	0.355828	-0.00645079	0.00376806	0.0869032	0.454946	0.0354796	1.22282e-37	-0.0141792	0.00835592	0.0897141	0.15682	20	0.79153	1
ENSG00000158553	6	POM121L2	27266816	rs16867808	6	27463684	C	T	0.117587	0.0125503	0.00722753	0.0824836	1.32173	0.165341	1.30686e-15	0.00949533	0.00559575	0.089719	0.1279	19	0.79153	1
ENSG00000084207	11	GSTP1	67352670	rs614080	11	67347287	G	A	0.50818	-0.00625799	0.00368313	0.089301	-0.776451	0.0292696	4.66522e-155	0.00805974	0.00475327	0.0899575	0.915226	20	0.792092	1
ENSG00000139865	14	TTC6	38287850	rs177848	14	38104006	C	A	0.41411	-0.00636129	0.00371538	0.086869	-0.387219	0.0317105	2.71256e-34	0.0164281	0.00968888	0.0899684	0.515722	20	0.792092	1
ENSG00000100023	22	PPIL2	22037296	rs1103229	22	22022005	A	G	0.173824	0.00854361	0.00497115	0.0856799	-0.416096	0.0402718	5.03954e-25	-0.0205328	0.0121113	0.0900097	0.291536	20	0.792092	1
ENSG00000262089	17	AC040977.1	6898234	rs2292353	17	6903537	G	A	0.400818	-0.0063588	0.00371506	0.0869648	-0.315077	0.025739	1.87205e-34	0.0201817	0.0119057	0.090049	0.0143082	17	0.792092	1
ENSG00000108179	10	PPIF	81111158	rs11002932	10	81094290	G	T	0.221881	0.00742657	0.00432662	0.0860737	-0.392549	0.0366512	9.09615e-27	-0.0189188	0.0111625	0.0901028	0.93059	8	0.792092	1
ENSG00000279656	14	AL132780.4	23492859	rs941718	14	23495048	C	T	0.298569	0.00855622	0.00504718	0.0900284	-1.2528	0.0200612	0	-0.00682969	0.00403021	0.0901469	0.406398	20	0.792092	1
ENSG00000065060	6	UHRF1BP1	34805354	rs11759151	6	34747603	T	C	0.338446	0.00659563	0.00388333	0.0894232	0.87264	0.0348042	9.84373e-139	0.00755825	0.00446029	0.0901581	0.147906	20	0.792092	1
ENSG00000130300	19	PLVAP	17475205	rs10417806	19	17488141	C	A	0.175869	-0.00986298	0.00564225	0.0804539	0.300491	0.0436553	5.84883e-12	-0.0328228	0.0193728	0.0902127	0.0383416	8	0.792092	1
ENSG00000277863	13	AL162574.1	107555972	rs16969412	13	107578686	G	A	0.298569	-0.00681683	0.00401744	0.089733	-0.836334	0.0288479	8.50226e-185	0.00815084	0.00481185	0.0902826	0.0750358	20	0.792092	1
ENSG00000227695	10	DNMBP-AS1	101702787	rs11190310	10	101659519	T	C	0.0398773	0.0163023	0.00943848	0.0841278	-0.67468	0.078006	5.1917e-18	-0.0241631	0.0142658	0.0903074	0.349678	11	0.792092	1
ENSG00000253368	1	TRNP1	27323780	rs4378228	1	27222597	G	A	0.352761	0.00675126	0.00379764	0.0754448	0.161984	0.0291463	2.73471e-08	0.0416784	0.0246147	0.090411	0.1744	9	0.79254	1
ENSG00000196418	1	ZNF124	247310298	rs4925715	1	247288469	T	G	0.273006	0.00692668	0.00408775	0.0901714	-1.03782	0.0270554	0	-0.00667423	0.00394262	0.0904853	0.0594034	20	0.792731	1
ENSG00000144136	2	SLC20A1	113412459	rs4848286	2	113420201	C	T	0.168712	0.0102248	0.00595752	0.0861111	-0.388954	0.038363	3.71731e-24	-0.0262878	0.0155347	0.0906071	0.0589776	14	0.79329	1
ENSG00000251632	4	LINC02172	138495734	rs6842728	4	138506568	T	G	0.169734	-0.00837748	0.00486585	0.0851259	-0.373784	0.0408833	6.09093e-20	0.0224126	0.0132466	0.0906554	0.382441	17	0.79329	1
ENSG00000287155	3	AC022215.2	140986497	rs2292400	3	140953898	C	T	0.152352	0.00913055	0.00526393	0.0828203	0.541858	0.0709139	2.15444e-14	0.0168505	0.00996175	0.0907382	0.0979506	20	0.79329	1
ENSG00000161996	16	WDR90	708572	rs2076142	16	700970	T	C	0.259714	-0.00765567	0.00442833	0.0838455	0.279314	0.0341592	2.91394e-16	-0.0274088	0.0162048	0.0907593	0.4877	20	0.79329	1
ENSG00000279026	14	AC005225.4	74048510	rs8015976	14	74055115	G	A	0.253579	0.00711338	0.00416383	0.0875666	0.477306	0.0403621	2.87828e-32	0.0149032	0.00881415	0.0908706	0.742636	19	0.793429	1
ENSG00000170820	2	FSHR	49285481	rs7577214	2	49369353	G	A	0.485685	0.00632064	0.00370519	0.0880288	0.424713	0.0334504	6.16102e-37	0.0148822	0.00880238	0.0908946	0.254694	20	0.793429	1
ENSG00000227785	7	AC092013.1	85265494	rs3913932	7	86144698	G	A	0.382413	-0.00642806	0.00377437	0.088553	0.626819	0.0449912	4.04587e-44	-0.010255	0.00606629	0.090933	0.4026	20	0.793429	1
ENSG00000228877	9	AL669970.3	137428059	rs4842031	9	137415319	T	C	0.379346	0.00647272	0.00375136	0.0844495	0.32846	0.0390932	4.38992e-17	0.0197063	0.0116594	0.090997	0.663209	15	0.79353	1
ENSG00000256238	12	SUPT16HP1	16553774	rs4149208	12	16517581	T	C	0.311861	-0.00697132	0.00397522	0.0794831	-0.179526	0.0284425	2.75643e-10	0.0388319	0.0229817	0.0910877	0.777377	10	0.79369	1
ENSG00000262587	16	AC133552.2	25056248	rs12103073	16	24980189	A	G	0.346626	0.00678899	0.00396895	0.0871689	0.322353	0.0299086	4.37503e-27	0.0210607	0.0124665	0.0911463	0.423836	19	0.79369	1
ENSG00000146233	6	CYP39A1	46568942	rs9381468	6	46625274	G	A	0.435583	0.00630363	0.00368336	0.087011	-0.324701	0.031017	1.20529e-25	-0.0194136	0.0114944	0.0912271	0.0448266	20	0.79369	1
ENSG00000166575	11	TMEM135	86894376	rs2186723	11	87039961	A	G	0.489775	-0.0062776	0.00367719	0.08779	0.343252	0.0297021	6.84309e-31	-0.0182886	0.010829	0.0912493	0.209714	20	0.79369	1
ENSG00000188991	12	SLC15A5	16386019	rs1624759	12	16359197	G	A	0.287321	-0.00867443	0.00504726	0.0856798	-0.276199	0.0304755	1.26928e-19	0.0314065	0.0185997	0.091306	0.383847	17	0.79369	1
ENSG00000276234	17	TADA2A	35803404	rs12938215	17	35813380	A	G	0.225971	0.00740434	0.00436876	0.090106	-0.630628	0.0324786	5.57327e-84	-0.0117412	0.00695396	0.0913309	0.275192	17	0.79369	1
ENSG00000168903	5	BTNL3	180424786	rs4700774	5	180434216	A	G	0.292434	-0.0068778	0.00406338	0.0905259	0.920643	0.0412701	3.108e-110	-0.00747066	0.00442632	0.0914538	0.684966	20	0.793948	1
ENSG00000161798	12	AQP5	50357560	rs3759129	12	50354437	C	A	0.180982	0.00785398	0.00463507	0.0901759	-0.6822	0.0360554	7.67303e-80	-0.0115127	0.00682148	0.0914657	0.605875	13	0.793948	1
ENSG00000235530	17	AC087294.1	21125492	rs8080379	17	21080955	T	C	0.143149	-0.00926796	0.00545667	0.0894202	0.636762	0.0441626	3.95323e-47	-0.0145548	0.00862865	0.0916416	0.537958	20	0.795017	1
ENSG00000252114	14	SNORA73	23486478	rs941718	14	23495048	C	T	0.298569	0.00855622	0.00504718	0.0900284	-0.758581	0.0461947	1.3448e-60	-0.0112792	0.00668881	0.0917407	0.452575	20	0.79542	1
ENSG00000124275	5	MTRR	7878718	rs327575	5	7923683	C	T	0.383436	-0.00653007	0.00385303	0.0901157	0.5607	0.0345267	2.64645e-59	-0.0116463	0.00690915	0.0918665	0.0410343	20	0.795472	1
ENSG00000225138	5	SLC9A3-AS1	477175	rs11134054	5	458841	A	G	0.220859	-0.00782871	0.0046313	0.0909532	-0.945777	0.0429312	1.4844e-107	0.00827755	0.00491122	0.0919044	0.436888	20	0.795472	1
ENSG00000040199	16	PHLPP2	71715171	rs952160	16	71965725	C	T	0.320041	-0.00663826	0.00387557	0.0867409	0.358371	0.0380579	4.66489e-21	-0.0185234	0.0109919	0.0919513	0.49123	20	0.795472	1
ENSG00000285738	3	AC098969.1	66845905	rs7635053	3	66835382	C	A	0.350716	0.00666772	0.00382838	0.0815688	0.201162	0.0301571	2.54955e-11	0.033146	0.0196693	0.0919575	0.614792	17	0.795472	1
ENSG00000076382	17	SPAG5	26915313	rs7216404	17	27215702	T	C	0.282209	0.00718419	0.0041199	0.0811978	0.222575	0.0342679	8.29498e-11	0.0322775	0.0191656	0.0921548	0.810321	17	0.796722	1
ENSG00000233157	22	Z97055.1	44155434	rs2269606	22	44255828	C	T	0.196319	0.00778614	0.0044793	0.082167	-0.244115	0.036028	1.23804e-11	-0.0318954	0.0189433	0.0922347	0.964631	13	0.796956	1
ENSG00000256188	12	TAS2R30	11286400	rs1451772	12	11338750	C	T	0.219836	-0.00730523	0.00427411	0.0874175	0.377677	0.0392505	6.44268e-22	-0.0193426	0.011494	0.0924064	0.986833	14	0.797748	1
ENSG00000144460	2	NYAP2	226391580	rs2030199	2	226261607	G	A	0.178937	-0.00816054	0.00472322	0.0840335	0.292909	0.0395463	1.29453e-13	-0.0278604	0.0165582	0.0924571	0.107091	12	0.797748	1
ENSG00000126460	19	PRRG2	50089082	rs3745473	19	50086626	C	T	0.176892	-0.0084691	0.00480176	0.0777744	0.184753	0.0329588	2.07559e-08	-0.0458401	0.0272463	0.0924849	0.114145	13	0.797748	1
ENSG00000165801	14	ARHGEF40	21548420	rs1952151	14	21540863	G	T	0.462168	-0.00625294	0.0036924	0.0903673	0.386016	0.0266921	2.11147e-47	-0.0161986	0.00963075	0.0925745	0.852859	9	0.798065	1
ENSG00000111799	6	COL12A1	75855012	rs726242	6	75776984	G	A	0.259714	0.00712132	0.00414125	0.0855041	0.336634	0.042044	1.17809e-15	0.0211545	0.0125824	0.092711	0.859324	14	0.798486	1
ENSG00000179886	8	TIGD5	144682698	rs896962	8	144687092	C	T	0.170757	-0.00872979	0.00506862	0.0850114	-0.326352	0.0421784	1.01462e-14	0.0267496	0.0159113	0.0927291	0.566213	9	0.798486	1
ENSG00000008277	7	ADAM22	87697831	rs10239100	7	87564277	C	A	0.138037	0.00881365	0.00513346	0.0859971	0.349587	0.0428452	3.36986e-16	0.0252116	0.0150059	0.0929361	0.0275586	20	0.799812	1
ENSG00000183977	3	PP2D1	20037606	rs13085694	3	20023990	G	A	0.319018	0.00681526	0.00391545	0.0817521	0.281242	0.0439669	1.58809e-10	0.0242327	0.0144282	0.0930471	0.878002	8	0.800013	1
ENSG00000278709	20	NKILA	56286524	rs2273534	20	56285540	C	T	0.0582822	-0.0139033	0.00819871	0.089925	0.791247	0.0652641	7.90406e-34	-0.0175714	0.0104626	0.0930655	0.672115	6	0.800013	1
ENSG00000271857	6	AL096865.1	45389279	rs10498760	6	45363796	A	C	0.0828221	-0.0110444	0.00631552	0.0803299	-0.292346	0.0489025	2.25697e-09	0.0377785	0.0225082	0.0932622	0.0619551	4	0.800013	1
ENSG00000149636	20	DSN1	35391208	rs2298308	20	35412834	G	A	0.150307	-0.00892911	0.00522813	0.0876551	-0.382752	0.0424286	1.86252e-19	0.0233287	0.013902	0.0933297	0.718885	10	0.800013	1
ENSG00000006453	7	BAIAP2L1	97975682	rs3801254	7	98010811	A	G	0.472393	-0.00633728	0.00366872	0.0840991	-0.18069	0.0255877	1.64635e-12	0.0350727	0.0209026	0.0933647	0.50645	19	0.800013	1
ENSG00000013583	12	HEBP1	13140502	rs3825272	12	13155339	C	A	0.452965	-0.00641841	0.00372611	0.08497	0.223952	0.0302549	1.33965e-13	-0.0286597	0.0170825	0.0934014	0.303165	20	0.800013	1
ENSG00000235979	17	AC004448.2	19358693	rs1295330	17	19318031	A	G	0.267894	-0.0085697	0.00507196	0.0911001	0.614678	0.0440016	2.39486e-44	-0.0139418	0.00831155	0.0934647	0.666484	20	0.800013	1
ENSG00000239388	3	ASB14	57314542	rs7624358	3	57311540	G	A	0.169734	-0.00826862	0.00473792	0.0809496	0.386485	0.0639196	1.48099e-09	-0.0213944	0.0127594	0.0935905	0.814228	18	0.800013	1
ENSG00000112874	5	NUDT12	102891524	rs10057864	5	102884838	C	T	0.163599	0.00854519	0.00507804	0.0924189	-0.749485	0.0377805	1.40303e-87	-0.0114014	0.0067997	0.093591	0.792547	9	0.800013	1
ENSG00000198959	20	TGM2	36775384	rs6014196	20	36803026	G	T	0.184049	0.00802044	0.00467943	0.0865325	0.31204	0.0386625	6.98032e-16	0.0257033	0.0153307	0.0936228	0.109742	13	0.800013	1
ENSG00000235875	13	ARHGEF7-AS2	111767092	rs4773327	13	111766177	G	A	0.457055	0.00623541	0.00368568	0.0906852	-0.348701	0.027891	7.25144e-36	-0.0178818	0.0106661	0.0936375	0.776514	18	0.800013	1
ENSG00000235100	10	AL157400.3	91443984	rs17484219	10	91479211	T	G	0.222904	0.00733726	0.00434665	0.0914063	0.480614	0.0335022	1.13256e-46	0.0152664	0.00910635	0.0936482	0.725917	18	0.800013	1
ENSG00000161905	17	ALOX15	4539902	rs8071990	17	4579638	G	A	0.281186	0.00671946	0.0040032	0.093245	0.793418	0.0277674	1.42804e-179	0.00846901	0.00505421	0.0938098	0.157191	17	0.800013	1
ENSG00000250900	5	TRIM7-AS1	180626300	rs254460	5	180622615	T	C	0.179959	-0.00852323	0.00495378	0.0853325	0.338763	0.0460692	1.93283e-13	-0.0251598	0.0150181	0.093875	0.321657	13	0.800013	1
ENSG00000039560	5	RAI14	34744575	rs4703469	5	34660854	A	C	0.345603	-0.00668459	0.00389642	0.0862403	-0.292257	0.0378008	1.06285e-14	0.0228723	0.0136565	0.0939664	0.233523	16	0.800013	1
ENSG00000183230	10	CTNNA3	68564117	rs10996980	10	67976623	G	A	0.403885	0.00648843	0.00374164	0.082898	-0.241788	0.0374415	1.06266e-10	-0.0268352	0.0160231	0.0939773	0.82954	9	0.800013	1
ENSG00000112701	6	SENP6	76369611	rs2647399	6	76390077	C	T	0.381391	-0.0066224	0.00383113	0.0838851	0.209037	0.0309471	1.43187e-11	-0.0316806	0.0189182	0.0940107	0.0815596	18	0.800013	1
ENSG00000228716	5	DHFR	79936424	rs863215	5	79948005	T	C	0.245399	0.00696254	0.00415335	0.0936667	-1.14144	0.0316811	2.94694e-284	-0.00609981	0.00364265	0.0940218	0.44691	20	0.800013	1
ENSG00000233967	6	AL359715.1	81163702	rs947223	6	81050936	A	G	0.302658	-0.00672824	0.00398444	0.0912907	-0.492502	0.03791	1.36983e-38	0.0136613	0.00815825	0.0940242	0.483118	20	0.800013	1
ENSG00000120675	13	DNAJC15	43642844	rs17553284	13	43597706	T	C	0.254601	0.0072231	0.00431208	0.0939175	-1.2972	0.0226649	0	-0.00556822	0.00332556	0.0940582	0.648043	20	0.800013	1
ENSG00000239473	12	RPL7P38	80423042	rs4842275	12	80394781	G	T	0.152352	0.00901854	0.00519108	0.0823317	0.317629	0.050632	3.53476e-10	0.0283933	0.0169583	0.0940725	0.187645	14	0.800013	1
ENSG00000176022	1	B3GALT6	1169019	rs6671424	1	1160665	A	G	0.0879346	-0.0106175	0.00628445	0.0911266	-0.59325	0.0486737	3.58842e-34	0.0178972	0.0106946	0.0942321	0.0116527	20	0.800114	1
ENSG00000087263	16	OGFOD1	56499224	rs12443600	16	56469011	C	T	0.150307	0.00925172	0.00543855	0.0889172	-0.405862	0.043572	1.2225e-20	-0.0227952	0.0136216	0.094237	0.483112	14	0.800114	1
ENSG00000214243	7	AC004980.2	76279966	rs804025	7	76200250	C	T	0.444785	-0.00789265	0.00468037	0.0917323	0.548317	0.0404556	7.54936e-42	-0.0143943	0.0086017	0.0942433	0.459843	20	0.800114	1
ENSG00000286039	4	AC093849.2	174431850	rs13109367	4	174375331	T	C	0.351738	-0.00654176	0.00389329	0.0929055	-0.53723	0.0307708	2.93617e-68	0.0121768	0.00728045	0.0944181	0.301124	13	0.801148	1
ENSG00000287369	4	AC111197.1	57977140	rs1718861	4	57949699	T	C	0.40184	0.00630998	0.00373006	0.0907119	-0.413359	0.0378366	8.76919e-28	-0.0152651	0.00913132	0.0945772	0.542288	20	0.801229	1
ENSG00000162869	2	PPP1R21	48705134	rs11683202	2	48664660	A	C	0.118609	-0.00947054	0.00564645	0.0934926	0.989796	0.0495139	6.69657e-89	-0.00956818	0.00572471	0.0946462	0.492977	20	0.801229	1
ENSG00000213896	5	AC109486.1	59725916	rs10045433	5	59732614	G	A	0.154397	-0.00871659	0.00515408	0.0907984	-0.427894	0.0394509	2.07835e-27	0.0203709	0.0121908	0.0947197	0.912954	20	0.801229	1
ENSG00000135862	1	LAMC1	183053641	rs12739316	1	183052080	A	G	0.427403	-0.00627127	0.00371289	0.0912089	-0.35775	0.0312934	2.88907e-30	0.0175297	0.0104911	0.0947382	0.814218	19	0.801229	1
ENSG00000145191	3	EIF2B5	183858370	rs4912474	3	183866486	A	C	0.308793	-0.00662074	0.0038912	0.0888556	0.280035	0.031616	8.1913e-19	-0.0236425	0.0141494	0.0947383	0.818055	16	0.801229	1
ENSG00000081138	18	CDH7	63487530	rs4580293	18	63470003	T	C	0.335378	0.00672013	0.00388787	0.0839012	0.191072	0.0293886	7.94908e-11	0.0351706	0.0210545	0.0948285	0.285346	15	0.801229	1
ENSG00000122512	7	PMS2	6029646	rs3779108	7	6056157	C	T	0.238241	0.00722423	0.0043143	0.0940354	-0.844758	0.0362357	3.28119e-120	-0.00855183	0.0051203	0.0948834	0.0901241	20	0.801229	1
ENSG00000160862	7	AZGP1	99569004	rs4727443	7	99593346	A	C	0.404908	-0.00641268	0.00376212	0.0882802	-0.293823	0.0352126	7.16756e-17	0.021825	0.0130685	0.0949092	0.0386819	20	0.801229	1
ENSG00000105989	7	WNT2	116939356	rs10248393	7	116998176	T	C	0.377301	0.00806793	0.0047986	0.0927029	-0.414522	0.0290466	3.32128e-46	-0.0194632	0.0116563	0.0949666	0.0128132	20	0.801229	1
ENSG00000175390	11	EIF3F	8007604	rs4559682	11	8015651	C	T	0.278119	-0.00700613	0.00414568	0.0910308	0.365325	0.0340848	8.36957e-27	-0.0191778	0.0114881	0.0950458	0.990325	20	0.801229	1
ENSG00000229089	2	ANKRD20A8P	95489938	rs11164111	2	95535544	A	G	0.331288	0.00823074	0.00486798	0.0908767	0.415485	0.039514	7.37928e-26	0.01981	0.0118669	0.0950487	0.139404	20	0.801229	1
ENSG00000165406	10	MARCHF8	46020194	rs7896175	10	46083500	T	G	0.310838	0.00677505	0.0040234	0.0921983	0.413453	0.0325983	7.32054e-37	0.0163865	0.0098166	0.0950647	0.0129769	20	0.801229	1
ENSG00000171311	10	EXOSC1	99200720	rs4919098	10	99205731	G	A	0.122699	0.00899494	0.00528996	0.0890593	-0.421218	0.048283	2.68682e-18	-0.0213546	0.012795	0.0951225	0.37623	14	0.801269	1
ENSG00000064490	19	RFXANK	19307858	rs10406659	19	19339646	G	A	0.0276074	0.0173738	0.0103058	0.0918289	0.923733	0.079152	1.80617e-31	0.0188083	0.0112725	0.0952146	0.73078	15	0.801449	1
ENSG00000197430	10	OPALIN	98111050	rs1923703	10	98102436	T	G	0.108384	0.0101137	0.00599028	0.0913422	0.549437	0.0508921	3.59073e-27	0.0184075	0.0110351	0.0952988	0.838894	19	0.801449	1
ENSG00000152894	6	PTPRK	128565846	rs699425	6	128989770	A	G	0.341513	-0.0066738	0.00390633	0.0875512	0.285981	0.0370611	1.19608e-14	-0.0233365	0.0139902	0.0953031	0.405175	16	0.801449	1
ENSG00000283992	8	SLURP2	143848501	rs7816480	8	143845714	C	T	0.382413	-0.00638646	0.00376487	0.0898237	0.331478	0.0366312	1.4421e-19	-0.0192666	0.0115557	0.0954574	0.740811	20	0.8023	1
ENSG00000204394	6	VARS1	31754412	rs2227956	6	31778272	G	A	0.155419	0.00825749	0.00474248	0.0816526	-0.270291	0.0469338	8.46296e-09	-0.0305504	0.0183303	0.0955807	0.333098	9	0.802888	1
ENSG00000174652	19	ZNF266	9534692	rs10411141	19	9536203	G	A	0.439673	0.00617637	0.00370671	0.0956604	-1.15392	0.0205811	0	-0.00535252	0.0032137	0.0958069	0.221738	20	0.803739	1
ENSG00000075239	11	ACAT1	108002876	rs10890819	11	108014799	T	C	0.338446	-0.00681205	0.00396698	0.085945	0.232496	0.034123	9.52817e-12	-0.0292997	0.0175962	0.0958892	0.0738352	14	0.803739	1
ENSG00000197168	13	NEK5	52655488	rs9535875	13	52699405	C	T	0.0347648	0.0149152	0.00885443	0.0920877	-0.823995	0.0752068	6.19203e-28	-0.018101	0.010872	0.0959279	0.0322124	13	0.803739	1
ENSG00000066230	5	SLC9A3	497568	rs11134054	5	458841	A	G	0.220859	-0.00782871	0.0046313	0.0909532	-0.385509	0.0401968	8.76261e-22	0.0203075	0.0121986	0.0959666	0.502845	13	0.803739	1
ENSG00000214530	11	STARD10	72485433	rs10793040	11	72453738	A	G	0.336401	-0.00631143	0.00377693	0.0947124	0.558135	0.029378	1.75778e-80	-0.0113081	0.00679318	0.0959885	0.81504	20	0.803739	1
ENSG00000286125	19	AC006115.2	57258036	rs2052241	19	57187129	C	T	0.149284	0.00868608	0.00512849	0.0903237	0.339623	0.0376828	2.01095e-19	0.0255757	0.0153649	0.0960014	0.523723	6	0.803739	1
ENSG00000085365	5	SCAMP1	77716498	rs3922654	5	77684726	A	G	0.201431	0.00776808	0.00456683	0.0889465	0.297096	0.0372735	1.57755e-15	0.0261467	0.0157176	0.0962077	0.821502	20	0.803964	1
ENSG00000162383	1	SLC1A7	53580580	rs11206109	1	53606080	T	C	0.258691	-0.00691533	0.0041498	0.0956291	1.00157	0.0356807	2.25831e-173	-0.0069045	0.0041506	0.0962135	0.684396	20	0.803964	1
ENSG00000260838	8	AC022893.2	73861032	rs10504545	8	73862691	C	A	0.411043	0.00625867	0.00374511	0.0946905	0.530138	0.030535	1.60963e-67	0.0118057	0.00709706	0.0962185	0.978517	17	0.803964	1
ENSG00000010318	3	PHF7	52451166	rs11707938	3	52319215	C	T	0.0511247	-0.0151449	0.00894608	0.0904722	-0.586271	0.0660788	7.16511e-19	0.0258327	0.0155346	0.0963302	0.469105	5	0.803964	1
ENSG00000284703	1	AL805961.1	4076274	rs4654604	1	4078090	C	T	0.341513	0.006505	0.00388536	0.0940844	-0.438897	0.0310848	2.88787e-45	-0.0148213	0.00891458	0.0963951	0.922286	9	0.803964	1
ENSG00000132612	16	VPS4A	69353048	rs28545584	16	69329590	A	G	0.224949	0.00707782	0.00423289	0.0945044	0.578823	0.037312	2.8319e-54	0.012228	0.00735529	0.0964182	0.649191	20	0.803964	1
ENSG00000114933	2	INO80D	206904736	rs4147727	2	206990984	G	A	0.473415	0.00622428	0.00372435	0.0946744	0.479019	0.0296433	9.74849e-59	0.0129938	0.00781643	0.0964381	0.0409069	20	0.803964	1
ENSG00000136830	9	NIBAN2	130304443	rs4837165	9	130322175	T	C	0.0235174	-0.0195216	0.0114662	0.0886555	-0.813517	0.105995	1.65391e-14	0.0239966	0.0144372	0.0964868	0.588079	8	0.803964	1
ENSG00000131013	6	PPIL4	149846405	rs7774597	6	149820948	G	A	0.179959	-0.00833918	0.00499508	0.0950225	-0.674855	0.038761	6.84997e-68	0.012357	0.00743565	0.0965416	0.653104	15	0.803964	1
ENSG00000168913	9	ENHO	34522014	rs12002889	9	34515101	G	A	0.263804	-0.00693502	0.00412914	0.0930487	-0.415807	0.0363024	2.24604e-30	0.0166785	0.0100366	0.0965608	0.303241	20	0.803964	1
ENSG00000146830	7	GIGYF1	100284502	rs221774	7	100298984	A	G	0.113497	0.0121211	0.00724293	0.0942262	0.763889	0.0557227	8.99769e-43	0.0158677	0.00955204	0.096677	0.34899	20	0.804082	1
ENSG00000286549	21	AP001631.2	44558404	rs11700857	21	44535683	C	T	0.134969	0.00903401	0.00520583	0.0826762	-0.247031	0.0430215	9.35474e-09	-0.0365704	0.022015	0.0966816			0.804082	1
ENSG00000284308	2	C2orf81	74645010	rs10779958	2	74755778	C	A	0.167689	-0.00898313	0.00518974	0.0834623	-0.245421	0.0416658	3.85661e-09	0.036603	0.0220405	0.0967702	0.0236155	20	0.804086	1
ENSG00000124562	6	SNRPC	34733458	rs9469857	6	34719793	T	C	0.336401	0.00648619	0.00388622	0.0951132	-0.633196	0.038363	3.35667e-61	-0.0102436	0.00616877	0.0968033	0.295074	20	0.804086	1
ENSG00000143578	1	CREB3L4	153943424	rs6661009	1	153940739	C	A	0.47955	-0.00621015	0.00367022	0.0906387	0.272628	0.0316503	7.0704e-18	-0.0227789	0.0137197	0.0968524	0.0449804	20	0.804086	1
ENSG00000259251	15	AC104590.1	62353668	rs2303405	15	62253791	C	T	0.0695297	-0.0113868	0.00681191	0.0946029	0.744809	0.0525488	1.33372e-45	-0.0152882	0.00920924	0.0968951	0.0147002	15	0.804086	1
ENSG00000237651	2	C2orf74	61382083	rs720201	2	61376463	C	T	0.413088	-0.00767976	0.00462531	0.0968382	1.1931	0.0231816	0	-0.00643679	0.00387872	0.0970119	0.0188906	20	0.804571	1
ENSG00000146122	6	DAAM2	39816364	rs4714271	6	39737234	A	G	0.481595	-0.00787151	0.00466095	0.091254	-0.28576	0.0320725	5.11107e-19	0.0275459	0.0166011	0.0970602	0.339532	13	0.804571	1
ENSG00000084774	2	CAD	27453524	rs9653564	2	27472618	A	G	0.230061	0.00745236	0.00432551	0.084909	-0.227607	0.0371043	8.55653e-10	-0.0327423	0.0197396	0.0971751	0.60327	13	0.804868	1
ENSG00000205795	2	CYS1	10208989	rs7587529	2	10234577	A	G	0.164622	0.0081992	0.00479777	0.0874585	0.286046	0.0416871	6.80213e-12	0.0286639	0.0172851	0.0972566	0.753253	6	0.804868	1
