## Supplementary Tables for "Genetics of cannabis ever-use and frequency across ancestries implicate novel loci and brain-specific biology" (part 16 of 59)

### Sheet: S33-SMR_Brain all-freq (continued)
Table S33. Full results gene-based test SMR with brain eQTL data for All-frequency
ENSG00000181894	19	ZNF329	58652046	rs159680	19	58661581	A	G	0.171779	0.00758751	0.00452864	0.0938459	0.446129	0.0391342	4.1825e-30	0.0170074	0.01026	0.0973895	0.595406	19	0.804868	1
ENSG00000197893	10	NRAP	115386151	rs2419874	10	115542147	T	C	0.390593	-0.00630859	0.00376147	0.0935108	0.329533	0.030656	5.96544e-27	-0.019144	0.0115526	0.0974965	0.444015	20	0.804868	1
ENSG00000274987	12	AC092794.1	25363876	rs12229161	12	25248824	T	C	0.157464	-0.00895663	0.00530232	0.0911828	0.349424	0.0409751	1.49289e-17	-0.0256326	0.0154693	0.0975203	0.0930221	20	0.804868	1
ENSG00000257698	12	GIHCG	58327013	rs4016144	12	58381135	C	T	0.0439673	0.0153946	0.00885345	0.0820652	0.31972	0.0585069	4.63823e-08	0.0481504	0.0290593	0.0975262	0.102911	7	0.804868	1
ENSG00000101773	18	RBBP8	20492338	rs6507457	18	20626436	T	C	0.234151	-0.00900679	0.00529558	0.0889779	-0.298079	0.0406003	2.1073e-13	0.0302161	0.0182361	0.0975328	0.000954473	10	0.804868	1
ENSG00000065526	1	SPEN	16214770	rs11589957	1	16126207	G	A	0.285276	0.00718888	0.00414004	0.0824882	0.183053	0.033051	3.05102e-08	0.0392722	0.0237022	0.097539	0.379655	18	0.804868	1
ENSG00000182871	21	COL18A1	46879357	rs2183590	21	46872167	G	A	0.0879346	0.0108222	0.00643539	0.0926332	-0.491937	0.0511367	6.58056e-22	-0.0219991	0.0132801	0.0976109	0.79953	11	0.804868	1
ENSG00000239282	22	CASTOR1	30683358	rs4820844	22	30795215	A	G	0.246421	0.00691241	0.00411794	0.0932286	0.390691	0.0381892	1.44918e-24	0.0176928	0.0106811	0.0976292	0.882634	20	0.804868	1
ENSG00000262228	17	AC087392.3	667682	rs2249542	17	685752	A	G	0.255624	-0.00718524	0.00418275	0.0858279	-0.220555	0.0355338	5.40357e-10	0.0325779	0.0196775	0.0978045	0.188292	11	0.805467	1
ENSG00000236532	21	LINC01695	29544700	rs9981922	21	30212718	C	T	0.329243	-0.00678094	0.0040618	0.0950293	0.605279	0.0479705	1.68603e-36	-0.011203	0.0067691	0.0979202	0.92434	20	0.805467	1
ENSG00000176055	5	MBLAC2	89762307	rs2914674	5	89769194	T	G	0.48773	0.00632437	0.00373627	0.0905129	0.236623	0.030112	3.89978e-15	0.0267276	0.0161521	0.0979767	0.111815	14	0.805467	1
ENSG00000133878	8	DUSP26	33453194	rs7841080	8	33428277	G	A	0.458078	-0.00623291	0.00368241	0.0905285	0.239316	0.0304624	3.96286e-15	-0.0260447	0.0157403	0.097996	0.269861	20	0.805467	1
ENSG00000270021	5	AC026691.1	134735978	rs2652072	5	134739295	C	T	0.0470348	0.0138403	0.00834224	0.0971027	-1.27816	0.0587644	6.80877e-105	-0.0108283	0.00654569	0.0980748	0.818044	15	0.805467	1
ENSG00000234393	10	AL592546.2	115474766	rs7071578	10	115543325	G	T	0.392638	-0.00623452	0.00376265	0.0975293	0.808989	0.0285064	3.65679e-177	-0.00770657	0.00465897	0.0981002	0.23496	20	0.805467	1
ENSG00000242970	8	AC068522.1	59501151	rs3816846	8	59499237	A	G	0.364008	-0.00658549	0.00393599	0.0942987	-0.407	0.0370139	4.00011e-28	0.0161806	0.00978206	0.098106	0.373876	20	0.805467	1
ENSG00000258789	14	AL162171.1	89018389	rs816069	14	88967336	C	A	0.306748	-0.00803849	0.00481735	0.0951863	-0.396422	0.0324344	2.36425e-34	0.0202776	0.0122648	0.0982667	0.0351452	20	0.805467	1
ENSG00000082805	12	ERC1	1352387	rs36011250	12	1169738	A	G	0.275051	0.00714063	0.00425112	0.0930143	-0.353086	0.0378751	1.13763e-20	-0.0202235	0.0122338	0.098313	0.382484	20	0.805467	1
ENSG00000104442	8	ARMC1	66530572	rs6993876	8	66513475	G	A	0.389571	-0.0062612	0.00377026	0.0967778	0.460965	0.0267127	1.00183e-66	-0.0135828	0.00821686	0.0983222	0.27383	20	0.805467	1
ENSG00000174483	11	BBS1	66289580	rs3741360	11	66300348	G	A	0.241309	0.00719949	0.00433089	0.0964412	-0.632765	0.0406457	1.20486e-54	-0.0113778	0.0068833	0.098339	0.626492	20	0.805467	1
ENSG00000213316	5	LTC4S	179222314	rs730012	5	179220638	C	A	0.309816	0.0069848	0.00403359	0.0833343	0.1646	0.0296818	2.93166e-08	0.0424351	0.0256724	0.0983422	0.24946	10	0.805467	1
ENSG00000164758	8	MED30	118542726	rs17668001	8	118557476	A	G	0.186094	-0.00772991	0.00465007	0.0964483	0.599023	0.039203	1.03908e-52	-0.0129042	0.00780856	0.0984182	0.709328	20	0.805652	1
ENSG00000196305	9	IARS1	95014264	rs3780348	9	95223764	T	C	0.0245399	0.015548	0.00926967	0.0934843	-0.770693	0.0813414	2.67289e-21	-0.020174	0.0122147	0.0986126	0.910847	8	0.806704	1
ENSG00000163633	4	C4orf36	87805466	rs431836	4	87973705	A	G	0.180982	0.00784732	0.00463166	0.090212	0.282179	0.0388243	3.64551e-13	0.0278097	0.016854	0.0989345	0.037416	20	0.806704	1
ENSG00000280304	15	AC104260.2	95825730	rs16975043	15	95888269	T	C	0.0746421	-0.0132742	0.00780652	0.0890556	-0.438634	0.0642594	8.73237e-12	0.0302626	0.0183412	0.0989476	0.714064	9	0.806704	1
ENSG00000248124	16	RRN3P1	21819579	rs4783412	16	21734938	G	A	0.158487	-0.00849204	0.00513355	0.0980822	-0.990241	0.0433424	1.56822e-115	0.00857573	0.00519772	0.0989625	0.767	17	0.806704	1
ENSG00000203999	20	LINC01270	48920636	rs6063500	20	48916411	G	A	0.317996	-0.00658991	0.00391779	0.092559	0.245494	0.029052	2.90899e-17	-0.0268434	0.0162718	0.0990073	0.411432	20	0.806704	1
ENSG00000248925	5	AC021087.1	270802	rs6555059	5	226453	G	A	0.252556	-0.00900458	0.00541049	0.0960564	-0.445361	0.0359627	3.19205e-35	0.0202186	0.0122578	0.0990551	0.0098993	20	0.806704	1
ENSG00000145949	6	MYLK4	2707510	rs160666	6	2774052	C	A	0.300613	0.0067758	0.00409774	0.0982199	0.734499	0.0313347	1.6541e-121	0.00922507	0.00559282	0.0990561	0.386539	15	0.806704	1
ENSG00000225683	6	PACRG-AS3	163598966	rs2747695	6	163597103	C	A	0.435583	0.00624784	0.00372687	0.093654	0.271694	0.029478	3.05984e-20	0.0229959	0.0139422	0.0990721	0.226294	17	0.806704	1
ENSG00000260306	16	AC092375.2	21806248	rs4783412	16	21734938	G	A	0.158487	-0.00849204	0.00513355	0.0980822	-0.849092	0.0438584	1.6836e-83	0.0100013	0.00606797	0.0993081	0.762501	20	0.806704	1
ENSG00000128510	7	CPA4	129948497	rs3807345	7	129941265	A	G	0.385481	-0.00629891	0.00374658	0.0927159	-0.256309	0.0306937	6.79512e-17	0.0245754	0.0149107	0.0993179	0.389788	20	0.806704	1
ENSG00000287032	7	AC018647.3	35658404	rs12701440	7	35650705	C	T	0.177914	-0.00778689	0.0046708	0.0954863	0.421204	0.0385882	9.73675e-28	-0.0184872	0.0112178	0.0993466	0.0803219	20	0.806704	1
ENSG00000188848	4	BEND4	42133882	rs6447133	4	42161427	C	T	0.186094	-0.00783398	0.0046603	0.0927625	0.307928	0.0368427	6.38313e-17	-0.0254409	0.0154374	0.0993526	0.935793	20	0.806704	1
ENSG00000259134	15	LINC00924	95960426	rs8039277	15	96049277	A	C	0.433538	0.0062187	0.00372774	0.095272	-0.31276	0.0296726	5.62673e-26	-0.0198833	0.0120672	0.099412	0.631375	12	0.806704	1
ENSG00000254251	8	AC103770.1	91845085	rs1504795	8	91866730	G	A	0.293456	0.00676905	0.00403978	0.0938167	-0.305818	0.0339625	2.1652e-19	-0.0221343	0.0134365	0.099492	0.367166	20	0.806704	1
ENSG00000172339	1	ALG14	95489234	rs2766010	1	95442542	G	T	0.425358	0.00618334	0.00370885	0.0954777	-0.356467	0.0333152	1.01973e-26	-0.0173462	0.01053	0.0994948	0.566174	20	0.806704	1
ENSG00000176715	16	ACSF3	89192656	rs4785719	16	89256131	G	A	0.436605	0.00616553	0.00372215	0.0976322	0.508189	0.0335414	7.45227e-52	0.0121323	0.00736798	0.0996339	0.546964	20	0.806704	1
ENSG00000197312	1	DDI2	15969746	rs556258	1	15920454	T	C	0.323108	0.00859033	0.0050573	0.0893945	0.219623	0.0329747	2.73208e-11	0.039114	0.0237643	0.0997808	0.192474	11	0.806704	1
ENSG00000184752	12	NDUFA12	95344178	rs835044	12	95397552	T	C	0.351738	-0.00650947	0.00388745	0.0940356	0.266466	0.0298451	4.3254e-19	-0.0244289	0.0148433	0.0998071	0.326028	20	0.806704	1
ENSG00000147606	8	SLC26A7	92316052	rs12542178	8	92107070	A	G	0.384458	0.0065346	0.00381255	0.0865342	-0.225274	0.0382516	3.87947e-09	-0.0290074	0.0176263	0.0998274	0.374201	20	0.806704	1
ENSG00000198825	10	INPP5F	121537106	rs2289307	10	121582556	C	T	0.338446	0.00645781	0.00386947	0.0951345	0.304022	0.03092	8.15363e-23	0.0212413	0.0129096	0.0998914	0.664832	17	0.806704	1
ENSG00000189419	15	SPATA41	100887591	rs967467	15	101088049	G	A	0.563395	0.00635059	0.00373646	0.0892012	-0.215321	0.0328882	5.86871e-11	-0.0294937	0.0179282	0.09995	0.444273	13	0.806704	1
ENSG00000164683	8	HEY1	80677349	rs2920949	8	80706953	A	C	0.381391	0.00637688	0.00376988	0.090735	0.19761	0.0279547	1.56114e-12	0.03227	0.0196159	0.0999513	0.969566	14	0.806704	1
ENSG00000142233	19	NTN5	49170501	rs602662	19	49206985	A	G	0.464213	0.00610732	0.00368818	0.0977385	0.422819	0.029424	7.99946e-47	0.0144443	0.00878056	0.0999633	0.813994	20	0.806704	1
ENSG00000175792	3	RUVBL1	127828189	rs3774796	3	127780473	G	A	0.239264	0.00742258	0.00432062	0.0858074	0.184257	0.0323467	1.22415e-08	0.0402838	0.0244921	0.100018	0.92591	11	0.806704	1
ENSG00000231185	5	SPRY4-AS1	141878212	rs10037503	5	141714291	T	C	0.350716	0.00660642	0.00385516	0.086592	-0.181323	0.0310671	5.33118e-09	-0.0364345	0.0221588	0.100125	0.0727232	15	0.806704	1
ENSG00000272010	8	AC100814.1	66504396	rs7823840	8	66519001	G	A	0.389571	-0.00621196	0.00377035	0.0994387	-0.825336	0.0333519	3.39927e-135	0.00752658	0.00457838	0.100188	0.310449	20	0.806704	1
ENSG00000156194	4	PPEF2	76802370	rs10518142	4	76842874	T	G	0.312883	0.0067659	0.0040611	0.0957079	-0.32348	0.032417	1.8888e-23	-0.020916	0.0127282	0.100325	0.877062	15	0.806704	1
ENSG00000141456	17	PELP1	4590350	rs11658808	17	4577112	G	A	0.280164	0.00671223	0.00400309	0.0935892	-0.254162	0.0310351	2.62258e-16	-0.0264092	0.0160769	0.100448	0.331925	12	0.806704	1
ENSG00000249203	5	LINC02224	44576936	rs9790879	5	44899885	C	T	0.399796	0.0062292	0.00373135	0.0950342	-0.316905	0.0344455	3.573e-20	-0.0196564	0.0119666	0.100466	0.707581	20	0.806704	1
ENSG00000136011	12	STAB2	104070774	rs954921	12	104173630	C	T	0.383436	0.00634796	0.00375069	0.0905546	0.362168	0.0531869	9.80468e-12	0.0175277	0.0106713	0.100486	0.678082	19	0.806704	1
ENSG00000109586	4	GALNT7	174167540	rs13109367	4	174375331	T	C	0.351738	-0.00654176	0.00389329	0.0929055	0.26385	0.0338973	7.03716e-15	-0.0247934	0.0150955	0.1005	0.471344	7	0.806704	1
ENSG00000233304	1	LINC01346	4007934	rs6695346	1	3996946	G	A	0.156442	0.00866622	0.0052311	0.0975856	0.494638	0.0394811	5.21684e-36	0.0175203	0.0106677	0.100512			0.806704	1
ENSG00000107882	10	SUFU	104328510	rs2274351	10	104264107	C	T	0.429448	-0.00781039	0.00456708	0.0872378	0.177747	0.0301682	3.81872e-09	-0.0439411	0.0267547	0.100514	0.877731	15	0.806704	1
ENSG00000167792	11	NDUFV1	67376574	rs12421329	11	67372477	T	G	0.377301	-0.00629477	0.00376494	0.0945355	0.285296	0.0330101	5.49145e-18	-0.022064	0.0134413	0.100692	0.652939	20	0.806704	1
ENSG00000196123	16	KIAA0895L	67213722	rs6499118	16	67265360	A	C	0.0715746	-0.0122238	0.00736397	0.0969248	0.784418	0.071302	3.76467e-28	-0.0155833	0.00949408	0.100721	0.821652	20	0.806704	1
ENSG00000287347	6	AL133405.2	16927132	rs6938496	6	16950219	T	C	0.413088	-0.00621322	0.00371636	0.0945523	-0.260888	0.0302906	7.12737e-18	0.0238157	0.0145109	0.100751	0.0192133	16	0.806704	1
ENSG00000287901	10	AL137026.3	44798969	rs2209065	10	44806054	T	G	0.108384	0.0101874	0.00613261	0.0966761	0.504204	0.0476073	3.28444e-26	0.0202049	0.0123117	0.100772	0.605775	20	0.806704	1
ENSG00000256450	12	AC007552.1	16666842	rs1981752	12	16538768	C	T	0.345603	-0.00662554	0.00389528	0.0889589	-0.29457	0.0473469	4.92376e-10	0.0224923	0.0137089	0.100859	0.601377	11	0.806704	1
ENSG00000124535	6	WRNIP1	2776406	rs160666	6	2774052	C	A	0.300613	0.0067758	0.00409774	0.0982199	-0.409504	0.0311859	2.18651e-39	-0.0165464	0.0100856	0.100883	0.331798	16	0.806704	1
ENSG00000283141	10	LINC02666	131594241	rs4750773	10	131583388	A	G	0.413088	0.00613061	0.00371109	0.0985402	-0.402234	0.0290425	1.2749e-43	-0.0152414	0.0092916	0.100933	0.675284	20	0.806704	1
ENSG00000271889	2	AC016747.2	61383904	rs720201	2	61376463	C	T	0.413088	-0.00767976	0.00462531	0.0968382	0.466293	0.0443665	7.76665e-26	-0.0164698	0.0100423	0.100997	0.0297538	20	0.806704	1
ENSG00000081760	12	AACS	125588930	rs11058046	12	125627053	T	C	0.250511	0.00743676	0.00448245	0.0970987	0.389382	0.0360938	3.91971e-27	0.0190989	0.011647	0.101045	0.10926	17	0.806704	1
ENSG00000274776	18	AC090241.3	44367961	rs7230266	18	44372555	T	C	0.0838446	-0.0110765	0.00666866	0.0967174	0.577763	0.0562691	9.83533e-25	-0.0191714	0.0116922	0.101075	0.292177	18	0.806704	1
ENSG00000253626	10	EIF5AL1	81274242	rs11003033	10	81247193	T	C	0.125767	-0.0102858	0.00601528	0.0872771	0.266824	0.0461862	7.5982e-09	-0.0385488	0.0235107	0.101083	0.671427	8	0.806704	1
ENSG00000242338	10	BMS1P4	75482914	rs10762563	10	75524802	C	A	0.373211	-0.00618406	0.00372696	0.0970605	-0.414081	0.0388687	1.68225e-26	0.0149344	0.00910907	0.101108	0.35311	20	0.806704	1
ENSG00000146678	7	IGFBP1	45930609	rs1065780	7	45927677	A	G	0.385481	-0.00647371	0.00376906	0.0858713	-0.160294	0.0292128	4.08592e-08	0.0403865	0.0246385	0.10118	0.624056	11	0.806704	1
ENSG00000260641	4	AC114811.2	99582878	rs871473	4	99561995	T	C	0.235174	-0.00741251	0.00437854	0.090471	-0.259885	0.0396568	5.62617e-11	0.0285223	0.0174011	0.10119	0.96682	11	0.806704	1
ENSG00000148655	10	LRMDA	77755654	rs4746395	10	78209331	T	C	0.349693	0.00626066	0.00381391	0.100687	-0.881978	0.0310797	3.78303e-177	-0.00709843	0.0043315	0.101256	0.00507603	20	0.806704	1
ENSG00000100167	22	SEPTIN3	42379852	rs133295	22	42384125	A	G	0.197342	0.00808793	0.0047399	0.0879432	0.265287	0.0454254	5.21815e-09	0.0304874	0.0186141	0.101449	0.0277459	14	0.806704	1
ENSG00000231645	17	KRT17P6	20418332	rs1682297	17	20384920	A	G	0.439673	0.00631197	0.00381439	0.0979697	-0.392277	0.034274	2.48219e-30	-0.0160906	0.00982483	0.101474	0.0213158	19	0.806704	1
ENSG00000135390	12	ATP5MC2	54048851	rs10876481	12	54066743	C	T	0.302658	0.00672231	0.00409395	0.100588	0.653374	0.029247	1.51347e-110	0.0102886	0.00628276	0.101507	0.211834	20	0.806704	1
ENSG00000236610	7	SOCS5P1	85846575	rs3913932	7	86144698	G	A	0.382413	-0.00642806	0.00377437	0.088553	0.426489	0.0716163	2.59767e-09	-0.0150721	0.00920466	0.101539	0.279791	9	0.806704	1
ENSG00000118961	2	LDAH	20953332	rs13385191	2	20888265	G	A	0.250511	0.00706182	0.00430848	0.101202	-1.11233	0.0305412	2.00555e-290	-0.00634868	0.0038773	0.101548	0.205132	20	0.806704	1
ENSG00000123240	10	OPTN	13160878	rs1561570	10	13155726	C	T	0.49591	0.00608872	0.00366964	0.0970725	0.300736	0.0298226	6.49313e-24	0.0202461	0.0123663	0.101588	0.240538	9	0.806704	1
ENSG00000078808	1	SDF4	1159868	rs6671424	1	1160665	A	G	0.0879346	-0.0106175	0.00628445	0.0911266	0.332662	0.0502295	3.52382e-11	-0.0319168	0.0194964	0.101619	0.0695597	9	0.806704	1
ENSG00000253133	8	AC009630.1	41401526	rs13275710	8	41395064	T	C	0.106339	0.00895808	0.00527976	0.0897562	0.269914	0.0435004	5.47438e-10	0.0331887	0.020279	0.101714	0.834932	5	0.806704	1
ENSG00000176907	8	TCIM	40011915	rs2242277	8	40010820	C	T	0.209611	-0.00759728	0.00457634	0.0968899	0.363417	0.0373966	2.52953e-22	-0.0209052	0.012775	0.101753	0.0777126	7	0.806704	1
ENSG00000258986	14	TMEM179	105006500	rs11160812	14	105064457	C	T	0.379346	-0.00635414	0.00382393	0.096577	0.267939	0.0285113	5.57956e-21	-0.0237149	0.014493	0.101777	0.908945	9	0.806704	1
ENSG00000287146	22	AC000085.1	19297958	rs3761407	22	19279641	A	C	0.134969	0.00871454	0.00530514	0.100453	0.813515	0.0438611	8.54027e-77	0.0107122	0.00654677	0.101786	0.65448	20	0.806704	1
ENSG00000260549	16	MT1L	56652059	rs11644094	16	56624079	G	A	0.428425	0.00632341	0.00373818	0.090727	0.216236	0.0336128	1.24984e-10	0.029243	0.0178751	0.101847	0.0730986	10	0.806704	1
ENSG00000113384	5	GOLPH3	32149624	rs336516	5	32180467	T	C	0.436605	0.00635907	0.00372557	0.0878455	-0.161722	0.0282267	1.00788e-08	-0.039321	0.0240374	0.101876	0.131318	10	0.806704	1
ENSG00000234626	22	AL021937.3	32731072	rs2281034	22	32782128	C	A	0.0470348	0.0137148	0.00814126	0.0920649	0.580869	0.0848628	7.65837e-12	0.0236109	0.0144339	0.101883	0.856933	6	0.806704	1
ENSG00000137269	6	LRRC1	53724109	rs9463988	6	53720713	G	A	0.48364	-0.00602822	0.00366884	0.100365	-0.539239	0.0315073	1.15181e-65	0.0111791	0.00683502	0.101931	0.586341	20	0.806704	1
ENSG00000173273	8	TNKS	9526639	rs12674762	8	9484126	C	T	0.229039	0.00880794	0.00531437	0.0974427	-0.4083	0.0405331	7.25408e-24	-0.0215722	0.0131909	0.101967	0.187648	20	0.806704	1
ENSG00000239881	12	RPS27P25	120808367	rs1179450	12	120801856	T	C	0.423313	0.00626386	0.00371186	0.0915023	-0.207477	0.0315985	5.16757e-11	-0.0301907	0.0184719	0.102173	0.579132	14	0.807366	1
ENSG00000213445	11	SIPA1	65411980	rs12801636	11	65391317	A	G	0.229039	0.00732625	0.00442109	0.0974967	-0.31657	0.0324359	1.67395e-22	-0.0231426	0.0141655	0.102315	0.502457	19	0.807366	1
ENSG00000099219	9	ERMP1	5799096	rs4742119	9	5735913	T	C	0.0521472	0.0115809	0.00703655	0.0997999	0.865479	0.0647493	9.47523e-41	0.013381	0.00819164	0.102366	0.852977	5	0.807366	1
ENSG00000171695	20	LKAAEAR1	62715222	rs6090043	20	62717930	T	C	0.485685	-0.00763825	0.00461469	0.0978836	-0.284983	0.0282034	5.27337e-24	0.0268025	0.0164087	0.102378	0.24626	15	0.807366	1
ENSG00000146090	5	RASGEF1C	179582003	rs10077711	5	179587749	T	C	0.122699	0.00839128	0.00510795	0.100427	-0.665729	0.0447962	5.87943e-50	-0.0126046	0.00771945	0.102502	0.650431	20	0.807366	1
ENSG00000168906	2	MAT2A	85769348	rs1562322	2	85821956	T	C	0.0378323	-0.0192633	0.0113223	0.0888752	-0.454351	0.0782108	6.27284e-09	0.0423973	0.0259663	0.102516	0.522519	4	0.807366	1
ENSG00000158486	16	DNAH3	21057598	rs12446862	16	21208107	G	A	0.172802	-0.00768352	0.00467817	0.100503	0.782918	0.0522982	1.14843e-50	-0.00981395	0.00601115	0.102548	0.243189	20	0.807366	1
ENSG00000180921	8	FAM83H	144813254	rs7831467	8	144822037	T	G	0.182004	-0.0077023	0.00469599	0.100967	0.708021	0.0416488	8.2418e-65	-0.0108786	0.00666335	0.102552	0.386402	18	0.807366	1
ENSG00000164828	7	SUN1	896162	rs10267796	7	926077	G	A	0.428425	-0.00630385	0.0037198	0.0901369	-0.186118	0.0306844	1.31506e-09	0.0338702	0.0207517	0.102644	0.212236	18	0.807366	1
ENSG00000250012	3	AC079848.1	125808347	rs6771703	3	125801067	T	G	0.337423	-0.00628411	0.00384351	0.10205	-0.906415	0.0333265	6.85292e-163	0.00693294	0.004248	0.102669	0.00729616	20	0.807366	1
ENSG00000156475	5	PPP2R2B	146212326	rs384427	5	145976817	A	G	0.283231	0.0084789	0.00511112	0.0971333	0.35064	0.0385412	9.21926e-20	0.0241812	0.0148169	0.102679	0.0373872	20	0.807366	1
ENSG00000148019	9	CEP78	80872792	rs11137579	9	80877777	T	C	0.354806	0.00622873	0.00378124	0.0995016	-0.361891	0.0302856	6.54935e-33	-0.0172116	0.0105474	0.102713	0.837982	20	0.807366	1
ENSG00000225513	9	AL158824.1	114936026	rs943617	9	114937852	A	G	0.223926	-0.00737698	0.0044066	0.094116	0.41957	0.0574988	2.94231e-13	-0.0175823	0.0107755	0.102746	0.322212	9	0.807366	1
ENSG00000106261	7	ZKSCAN1	99626254	rs4134927	7	99705320	C	A	0.0695297	-0.0149088	0.00888657	0.0934108	-0.517821	0.0745389	3.73164e-12	0.0287914	0.0176548	0.102934	0.250559	9	0.807643	1
ENSG00000267272	1	LINC01140	87615164	rs1201783	1	87595088	G	T	0.301636	-0.00822332	0.00499411	0.0996397	-0.374767	0.0321037	1.73799e-31	0.0219425	0.0134578	0.103004	0.0183378	13	0.807643	1
ENSG00000226380	7	AC016831.1	130579818	rs731729	7	130566795	C	T	0.100204	-0.00976033	0.00593454	0.100039	-0.597445	0.048263	3.39819e-35	0.0163368	0.0100205	0.10303	0.235209	20	0.807643	1
ENSG00000219665	19	ZNF433-AS1	12127761	rs10084150	19	12093923	C	T	0.0378323	-0.0175108	0.0106248	0.0993288	-0.906205	0.0824933	4.50268e-28	0.0193233	0.0118557	0.103128	0.98516	8	0.807643	1
ENSG00000145349	4	CAMK2D	114527636	rs4834348	4	114426315	T	G	0.472393	-0.00619196	0.00367167	0.0917161	-0.192557	0.0304177	2.44486e-10	0.0321565	0.019733	0.10319	0.130748	19	0.807643	1
ENSG00000183963	22	SMTN	31480417	rs12484162	22	31434703	T	G	0.109407	-0.00988584	0.00598217	0.0984223	-0.459247	0.0473233	2.88579e-22	0.0215262	0.0132135	0.103292	0.692837	7	0.807643	1
ENSG00000137561	8	TTPA	63979862	rs7835051	8	63867493	G	T	0.489775	0.0062565	0.00367527	0.0886941	0.173584	0.0309367	2.01233e-08	0.0360431	0.0221258	0.103312	0.342083	20	0.807643	1
ENSG00000174227	4	PIGG	513494	rs4624610	4	521480	C	T	0.0961145	0.010964	0.00667714	0.100586	0.709887	0.0547911	2.16611e-38	0.0154447	0.00948116	0.103315	0.146269	20	0.807643	1
ENSG00000064313	8	TAF2	120794048	rs7002501	8	120793296	T	C	0.203476	0.00706391	0.00430769	0.101039	-0.511095	0.0363153	5.50131e-45	-0.0138211	0.00848537	0.103351	0.376229	19	0.807643	1
ENSG00000169598	1	DFFB	3787912	rs4073324	1	3797995	T	C	0.517382	-0.00762203	0.00465891	0.101837	0.51417	0.0297223	4.77586e-67	-0.014824	0.00910145	0.103367	0.601368	17	0.807643	1
ENSG00000038274	5	MAT2B	162938240	rs6887453	5	162959555	A	G	0.143149	0.00930073	0.00557958	0.0955299	0.352047	0.0460028	1.96756e-14	0.026419	0.0162206	0.10337	0.327651	20	0.807643	1
ENSG00000235859	7	AC006978.1	30411740	rs6964601	7	30303995	A	G	0.0378323	-0.0175527	0.0103262	0.0891652	-0.457921	0.0808293	1.46781e-08	0.0383313	0.0235434	0.103501	0.135308	6	0.807861	1
ENSG00000279453	6	Z99129.4	122759151	rs563084	6	122718250	A	G	0.199387	-0.00967154	0.00591466	0.102011	0.740816	0.0423104	1.22188e-68	-0.0130552	0.00801872	0.103505	0.334918	20	0.807861	1
ENSG00000105926	7	MPP6	24673350	rs2237310	7	24759648	C	A	0.154397	-0.00851043	0.00515241	0.0985881	-0.429408	0.0448281	9.80036e-22	0.019819	0.012176	0.103585	0.0233882	20	0.808071	1
ENSG00000287935	11	AC136297.1	1356389	rs2857476	11	1281134	T	C	0.501022	-0.00613583	0.0036738	0.0948876	0.221827	0.0310724	9.3981e-13	-0.0276604	0.0170087	0.103897	0.935047	19	0.810072	1
ENSG00000279048	7	AC080080.1	17981336	rs6942635	7	17987865	C	T	0.519427	0.00609479	0.00368194	0.0978598	0.257899	0.0298001	4.95943e-18	0.0236324	0.0145355	0.103983	0.833161	20	0.810072	1
ENSG00000227372	1	TP73-AS1	3658006	rs2298222	1	3659657	A	G	0.315951	-0.00664299	0.00406069	0.101855	0.436674	0.0309541	3.43235e-45	-0.0152127	0.00936146	0.104155	0.587417	14	0.810072	1
ENSG00000154920	17	EME1	48454712	rs917027	17	48470462	A	C	0.120654	-0.0118362	0.00725965	0.103014	0.837897	0.042918	6.97362e-85	-0.0141261	0.00869429	0.104214	0.623488	11	0.810072	1
ENSG00000213614	15	HEXA	72651013	rs2303449	15	72640193	T	G	0.0470348	-0.0123866	0.00753695	0.100289	-0.685033	0.0636453	5.13087e-27	0.0180818	0.0111298	0.104242	0.205376	20	0.810072	1
ENSG00000287097	6	AL590550.1	115233801	rs6935353	6	115084581	T	C	0.0674847	0.0161746	0.00964781	0.0936402	-0.414539	0.0630596	4.90614e-11	-0.0390182	0.0240186	0.104268	0.106118	3	0.810072	1
ENSG00000177380	19	PPFIA3	49638542	rs4802565	19	49632079	C	A	0.42638	-0.00776683	0.00464034	0.0941771	0.193984	0.0287934	1.61593e-11	-0.0400385	0.0246485	0.104294	0.0121278	14	0.810072	1
ENSG00000279233	12	AC122688.3	125624524	rs12581512	12	125622262	A	G	0.361963	0.00636357	0.00391471	0.104045	0.971823	0.0256822	0	0.00654808	0.00403193	0.104364	0.0715754	20	0.810072	1
ENSG00000105771	19	SMG9	44245624	rs2074634	19	44238347	G	A	0.239264	0.00738791	0.00447082	0.0984384	0.312778	0.0356968	1.91687e-18	0.0236203	0.0145459	0.104409	0.279082	4	0.810072	1
ENSG00000283445	1	AL136985.3	59209124	rs34938302	1	59240813	G	A	0.0347648	-0.0134809	0.0082209	0.101041	0.825998	0.0709789	2.66543e-31	-0.0163207	0.010051	0.104422	0.754453	7	0.810072	1
ENSG00000127083	9	OMD	95180708	rs3780348	9	95223764	T	C	0.0245399	0.015548	0.00926967	0.0934843	-0.517332	0.0798715	9.35318e-11	-0.0300542	0.0185093	0.104432	0.82048	7	0.810072	1
ENSG00000184949	22	FAM227A	39013380	rs6001173	22	39015302	C	T	0.309816	0.00645416	0.00396726	0.103768	0.814114	0.0325089	2.09234e-138	0.00792783	0.00488337	0.104497	0.0129371	20	0.810158	1
ENSG00000253731	5	PCDHGA6	140823000	rs6895700	5	140756668	G	A	0.0460123	0.0135162	0.0082801	0.1026	-1.0227	0.0677941	2.01973e-51	-0.0132162	0.00814355	0.10461	0.984832	20	0.810204	1
ENSG00000241684	3	ADAMTS9-AS2	64854850	rs318775	3	64779656	T	G	0.403885	0.00619292	0.00371919	0.0958872	0.226514	0.031371	5.18059e-13	0.0273402	0.0168502	0.104687	0.609094	20	0.810204	1
ENSG00000167977	16	KCTD5	2745778	rs10500324	16	2741812	A	G	0.315951	-0.00657011	0.00397493	0.0983535	0.261431	0.0308135	2.17011e-17	-0.0251314	0.0154904	0.10472	0.508337	5	0.810204	1
ENSG00000245067	4	IGFBP7-AS1	58024776	rs1718861	4	57949699	T	C	0.40184	0.00630998	0.00373006	0.0907119	-0.169614	0.029679	1.09746e-08	-0.037202	0.0229347	0.104786	0.779099	13	0.810204	1
ENSG00000106153	7	CHCHD2	56171718	rs6593298	7	56171760	C	A	0.152352	0.00758279	0.00466455	0.10403	0.988094	0.0468364	8.52787e-99	0.00767416	0.00473475	0.105057	0.567755	20	0.810204	1
ENSG00000164221	5	CCDC112	114617638	rs267298	5	114618222	G	A	0.518405	0.00621198	0.0036756	0.0910167	-0.182681	0.0319843	1.11929e-08	-0.0340045	0.0209827	0.105104	0.802809	20	0.810204	1
ENSG00000187037	7	GPR141	37798394	rs2718073	7	37689170	C	T	0.341513	-0.00828247	0.00488679	0.0901004	0.167316	0.0302864	3.3053e-08	-0.0495021	0.0305506	0.105162	0.0249213	20	0.810204	1
ENSG00000105501	19	SIGLEC5	52131989	rs11084094	19	52119546	C	T	0.506135	-0.00607119	0.00367139	0.0981989	0.258042	0.0318979	5.9858e-16	-0.0235279	0.0145221	0.105201	0.239642	10	0.810204	1
ENSG00000103657	15	HERC1	64013482	rs2228511	15	63954029	C	T	0.101227	-0.00932714	0.00556346	0.0936402	0.281754	0.0450055	3.83935e-10	-0.0331039	0.0204416	0.105353	0.035447	20	0.810204	1
ENSG00000187391	7	MAGI2	78364678	rs1548868	7	78118982	A	G	0.297546	-0.00658278	0.00400074	0.099889	-0.285934	0.031267	5.96765e-20	0.023022	0.0142165	0.105364	0.714878	20	0.810204	1
ENSG00000080644	15	CHRNA3	78899516	rs9788721	15	78802869	C	T	0.385481	-0.00642585	0.00386004	0.0959704	-0.234432	0.0336984	3.4814e-12	0.0274103	0.0169303	0.105447	0.370699	13	0.810204	1
ENSG00000196268	19	ZNF493	21595150	rs2903766	19	21527520	C	T	0.289366	0.00672114	0.00412286	0.103056	-0.498098	0.0368792	1.43771e-41	-0.0134936	0.00833728	0.105562	0.245501	20	0.810204	1
ENSG00000163586	2	FABP1	88425041	rs6735524	2	88436001	A	G	0.477505	0.00602115	0.00371353	0.10493	-0.860202	0.032405	2.90968e-155	-0.00699969	0.00432509	0.105578	0.204288	15	0.810204	1
ENSG00000158864	1	NDUFS2	161175704	rs3813624	1	161170977	T	C	0.138037	-0.00877772	0.00538506	0.103099	-0.624129	0.046402	3.05893e-41	0.0140639	0.00869124	0.105625	0.45209	20	0.810204	1
ENSG00000177752	4	YIPF7	44652328	rs6822653	4	44629203	T	C	0.390593	0.00624074	0.00383286	0.103478	0.457412	0.0317443	4.52462e-47	0.0136436	0.00843276	0.105679	0.403226	20	0.810204	1
ENSG00000108001	10	EBF3	131702407	rs4750773	10	131583388	A	G	0.413088	0.00613061	0.00371109	0.0985402	-0.291434	0.0364236	1.23185e-15	-0.0210361	0.0130025	0.105695	0.545726	15	0.810204	1
ENSG00000185290	7	NUPR2	56183242	rs6593298	7	56171760	C	A	0.152352	0.00758279	0.00466455	0.10403	0.745203	0.0449869	1.25032e-61	0.0101755	0.00628951	0.105695	0.577379	20	0.810204	1
ENSG00000169683	17	LRRC45	79985104	rs4077073	17	79979504	T	C	0.315951	0.00645281	0.00397248	0.104295	-0.560624	0.0321493	4.23457e-68	-0.01151	0.00711649	0.105797	0.481797	19	0.810204	1
ENSG00000174177	16	CTU2	88777348	rs3826076	16	88780518	A	G	0.107362	-0.00986504	0.00606116	0.103613	-0.807819	0.0561535	6.34396e-47	0.0122119	0.00755099	0.105821	0.65834	19	0.810204	1
ENSG00000158987	5	RAPGEF6	130865269	rs2189645	5	130804979	G	A	0.262781	0.00718882	0.00441739	0.103654	0.622309	0.0437114	5.41828e-46	0.0115519	0.00714461	0.105908	0.00099208	20	0.810204	1
ENSG00000267500	19	ZNF887P	11761436	rs4804611	19	11728802	G	A	0.263804	0.00703977	0.00417271	0.0915847	0.16656	0.0294521	1.55605e-08	0.0422658	0.0261434	0.105945	0.86708	5	0.810204	1
ENSG00000163827	3	LRRC2	46589232	rs3827494	3	46602231	G	A	0.352761	-0.00771687	0.00476605	0.105418	-0.90306	0.0318283	4.36658e-177	0.00854524	0.00528625	0.105985	0.421351	20	0.810204	1
ENSG00000156110	10	ADK	76190340	rs6480721	10	75916861	G	A	0.243354	-0.006871	0.00421119	0.102763	0.411228	0.0346127	1.48868e-32	-0.0167085	0.0103367	0.106	0.115428	20	0.810204	1
ENSG00000092010	14	PSME1	24606774	rs12434539	14	24605039	G	A	0.191207	-0.0079925	0.00474339	0.0919931	-0.212068	0.0371013	1.09119e-08	0.0376884	0.0233189	0.106048	0.884301	6	0.810204	1
ENSG00000131242	17	RAB11FIP4	29791962	rs7503263	17	29744499	A	G	0.294479	-0.00675923	0.00407462	0.0971435	-0.226791	0.0317288	8.81768e-13	0.0298037	0.0184439	0.106112	0.758517	9	0.810204	1
ENSG00000249767	4	ENPP7P10	9112042	rs6854838	4	9423250	T	G	0.0705521	-0.0155198	0.00939239	0.0984571	-0.626566	0.0813587	1.34701e-14	0.0247696	0.0153314	0.106179	0.373175	9	0.810204	1
ENSG00000133800	11	LYVE1	10605874	rs1035693	11	10659889	T	C	0.51636	0.00615185	0.00368719	0.095229	-0.191545	0.0296335	1.02116e-10	-0.0321171	0.0198807	0.106205	0.945649	11	0.810204	1
ENSG00000139890	14	REM2	23354659	rs4982700	14	23355067	G	T	0.303681	0.00654809	0.00394197	0.0966893	-0.217804	0.0315521	5.09181e-12	-0.0300641	0.0186153	0.106307	0.690067	14	0.810204	1
ENSG00000279852	8	AC083964.2	437314	rs4735847	8	437030	C	A	0.291411	-0.00667322	0.00400512	0.0956789	0.198725	0.0303134	5.53851e-11	-0.0335801	0.0207948	0.106347	0.122404	20	0.810204	1
ENSG00000151224	10	MAT1A	82040495	rs2236569	10	82043576	G	A	0.326176	0.00644517	0.00389998	0.0984094	0.259036	0.0343495	4.65687e-14	0.0248813	0.015413	0.106461	0.297888	20	0.810204	1
ENSG00000111879	6	FAM184A	119375740	rs4945630	6	119430311	G	A	0.45092	-0.0059624	0.00367423	0.10464	0.583781	0.0372797	2.86233e-55	-0.0102134	0.00632755	0.106502	0.153491	20	0.810204	1
ENSG00000136319	14	TTC5	20749418	rs2318864	14	20767618	G	A	0.258691	0.00679901	0.0041874	0.104443	-0.475245	0.0319542	4.95845e-50	-0.0143063	0.0088634	0.106507	0.143799	20	0.810204	1
ENSG00000232079	21	LINC01697	29465326	rs9981922	21	30212718	C	T	0.329243	-0.00678094	0.0040618	0.0950293	0.351559	0.0556553	2.67169e-10	-0.0192882	0.0119504	0.106522	0.877636	20	0.810204	1
ENSG00000146147	6	MLIP	53962929	rs685893	6	53961784	G	A	0.338446	0.00628968	0.00385255	0.102553	-0.324084	0.0303227	1.16051e-26	-0.0194076	0.0120254	0.106553	0.349369	20	0.810204	1
ENSG00000120318	5	ARAP3	141047382	rs182991	5	141093702	G	A	0.338446	0.00654896	0.00391217	0.0941313	-0.221515	0.0365339	1.33372e-09	-0.0295644	0.0183217	0.106608	0.603601	20	0.810204	1
ENSG00000146966	7	DENND2A	140296006	rs530660	7	140264267	T	C	0.404908	-0.00609021	0.00373037	0.102553	-0.357267	0.0337761	3.78853e-26	0.0170467	0.0105651	0.106637	0.131747	20	0.810204	1
ENSG00000116852	1	KIF21B	200965680	rs296565	1	200944057	A	G	0.175869	0.0077384	0.00477779	0.105305	0.735905	0.0397951	2.38041e-76	0.0105155	0.00651725	0.106639	0.335303	9	0.810204	1
ENSG00000249550	12	LINC01234	114116611	rs734148	12	114206142	A	G	0.292434	-0.00692127	0.0041939	0.0988779	-0.260843	0.0339828	1.64477e-14	0.0265343	0.0164457	0.106648	0.398719	14	0.810204	1
ENSG00000177963	11	RIC8A	211312	rs3825075	11	217140	T	C	0.295501	0.00661458	0.0040916	0.105959	0.788213	0.0319316	1.57145e-134	0.00839187	0.0052021	0.106707	0.668162	20	0.810204	1
ENSG00000249114	5	AC022447.5	31738572	rs4867081	5	31749374	A	C	0.187117	-0.00961265	0.00583633	0.0995507	0.29879	0.037404	1.36955e-15	-0.032172	0.0199441	0.106722	0.10154	7	0.810204	1
ENSG00000101204	20	CHRNA4	61992164	rs2093107	20	61993942	A	G	0.0817996	-0.0121082	0.00741884	0.102661	0.745337	0.0703839	3.33054e-26	-0.0162452	0.0100712	0.106736	0.474029	10	0.810204	1
ENSG00000176476	16	SGF29	28584174	rs11401	16	28602991	G	A	0.158487	-0.0102951	0.00618772	0.0961525	0.23429	0.0356392	4.89997e-11	-0.0439418	0.0272432	0.106757	0.0183361	4	0.810204	1
ENSG00000130714	9	POMT1	134388684	rs3887873	9	134385435	T	C	0.148262	0.00880026	0.00544137	0.105817	-0.838467	0.0396501	2.96371e-99	-0.0104957	0.00650862	0.106837	0.784019	20	0.8104	1
ENSG00000151470	4	C4orf33	130026134	rs337276	4	130030944	C	A	0.40593	-0.00612751	0.00378664	0.105622	0.562215	0.0312231	1.73698e-72	-0.0108989	0.00676237	0.107028	0.18699	20	0.811005	1
ENSG00000095713	10	CRTAC1	99707671	rs7922066	10	99785636	G	A	0.190184	0.00759141	0.00467842	0.104666	-0.471562	0.0344421	1.14212e-42	-0.0160984	0.00999055	0.1071	0.622383	20	0.811005	1
ENSG00000186297	15	GABRA5	27153206	rs7496866	15	27102200	G	T	0.213701	0.00962064	0.00575359	0.0945024	-0.202403	0.0337468	2.00154e-09	-0.0475321	0.0295105	0.107248	0.0899805	8	0.811005	1
ENSG00000024048	6	UBR2	42596505	rs12204274	6	42607841	T	C	0.250511	0.00924251	0.00556611	0.0968148	0.241401	0.0364466	3.50967e-11	0.0382869	0.0237711	0.107256	0.27564	13	0.811005	1
ENSG00000203756	6	TMEM244	130167540	rs1480513	6	130165984	G	A	0.4591	-0.00593526	0.00366673	0.105516	0.486083	0.0305191	4.10465e-57	-0.0122104	0.00758227	0.107314	0.451984	20	0.811005	1
ENSG00000214922	6	HLA-F-AS1	29705602	rs385492	6	29649547	T	C	0.492843	0.00612373	0.00370919	0.0987461	0.310464	0.0425034	2.78409e-13	0.0197245	0.0122486	0.107323	0.267694	11	0.811005	1
ENSG00000189266	1	PNRC2	24286640	rs6689056	1	24364531	A	G	0.321063	0.00633367	0.00392639	0.106722	0.797672	0.0314558	7.23707e-142	0.00794019	0.00493226	0.107431	0.250996	19	0.811005	1
ENSG00000175895	8	PLEKHF2	96157463	rs4509290	8	96237596	T	G	0.381391	0.0062081	0.0037942	0.101796	-0.284447	0.0316243	2.37121e-19	-0.0218251	0.0135577	0.107444	0.929298	19	0.811005	1
ENSG00000146535	7	GNA12	2825840	rs9332401	7	2814734	G	A	0.187117	-0.00752448	0.00464159	0.104996	0.487362	0.0358565	4.46607e-42	-0.0154392	0.00959141	0.107465	0.261098	20	0.811005	1
ENSG00000090661	19	CERS4	8299462	rs2967625	19	8298411	A	G	0.511247	0.0060287	0.00366879	0.100334	0.228648	0.0286881	1.58487e-15	0.0263667	0.0163831	0.107531	0.505348	10	0.811005	1
ENSG00000169905	1	TOR1AIP2	179828020	rs1281414	1	179826051	G	A	0.191207	0.00781708	0.00467091	0.0942155	-0.208067	0.0356106	5.1318e-09	-0.03757	0.0233518	0.107645	0.440968	12	0.811005	1
ENSG00000141568	17	FOXK2	80540064	rs9894993	17	80481088	C	T	0.439673	-0.00778535	0.00469126	0.0970061	0.19051	0.029048	5.4366e-11	-0.0408658	0.0254008	0.107652	0.0244363	8	0.811005	1
ENSG00000250731	19	TPM3P6	53982974	rs7246687	19	53943838	C	T	0.293456	0.00873053	0.00537901	0.104574	-0.439965	0.0363713	1.10249e-33	-0.0198437	0.0123356	0.107692	0.717183	5	0.811005	1
ENSG00000198060	10	MARCHF5	94082322	rs2265195	10	94082060	T	G	0.387526	0.00611354	0.00373645	0.1018	-0.277072	0.0315353	1.54854e-18	-0.0220648	0.0137173	0.107718	0.0870369	20	0.811005	1
ENSG00000163121	2	NEURL3	97168614	rs2579503	2	97176634	T	C	0.296524	-0.00647576	0.00392348	0.0988377	0.203571	0.0285607	1.02078e-12	-0.0318108	0.0197832	0.107842	0.26663	20	0.811005	1
ENSG00000266472	1	MRPS21	150273848	rs7512552	1	150265704	T	C	0.449898	-0.00750098	0.00460559	0.103383	0.295458	0.0293031	6.58144e-24	-0.0253877	0.01579	0.107873	0.125887	20	0.811005	1
ENSG00000274204	13	AL138689.1	107158728	rs2391335	13	107171985	G	T	0.602249	0.00628906	0.00374258	0.0928783	-0.154484	0.0279579	3.28392e-08	-0.0407102	0.0253219	0.1079	0.326186	5	0.811005	1
ENSG00000204592	6	HLA-E	30459628	rs2191037	6	28466988	C	T	0.173824	0.00805206	0.00489337	0.099866	0.100065	0.01328	4.88505e-14	0.0804686	0.0500546	0.107919			0.811005	1
ENSG00000100211	22	CBY1	39061250	rs6001173	22	39015302	C	T	0.309816	0.00645416	0.00396726	0.103768	-0.347379	0.0332198	1.36097e-25	-0.0185796	0.0115579	0.107941	0.102511	20	0.811005	1
ENSG00000263063	17	AC024361.2	80672958	rs11653899	17	80669156	G	A	0.242331	-0.00714779	0.00443396	0.10695	0.745497	0.0356381	3.63144e-97	-0.00958796	0.00596529	0.107991	0.595773	20	0.811005	1
ENSG00000091640	17	SPAG7	4866816	rs16942615	17	4875628	G	A	0.0858896	-0.0116387	0.00722419	0.107163	1.27015	0.0584913	1.47468e-104	-0.00916327	0.0057033	0.108129	0.971465	15	0.811638	1
ENSG00000188529	1	SRSF10	24299127	rs6689056	1	24364531	A	G	0.321063	0.00633367	0.00392639	0.106722	0.583219	0.0336487	2.66992e-67	0.0108599	0.00676137	0.108238	0.264019	19	0.811969	1
ENSG00000230852	6	LINC02857	84732371	rs4707030	6	84736187	A	C	0.270961	-0.00695944	0.00421808	0.098962	-0.254912	0.0363864	2.45779e-12	0.0273014	0.0169999	0.10828	0.65381	6	0.811969	1
ENSG00000128285	22	MCHR1	41076786	rs133084	22	41095958	T	C	0.451943	0.00598419	0.00369285	0.105129	-0.459292	0.0388738	3.26777e-32	-0.0130292	0.00811558	0.108395	0.00472471	20	0.812275	1
ENSG00000260276	16	AC022167.2	8948138	rs4985053	16	8943551	C	T	0.293456	0.00673377	0.00414786	0.104497	0.356119	0.0330661	4.77386e-27	0.0189088	0.011779	0.108429	0.599761	20	0.812275	1
ENSG00000173548	15	SNX33	75947448	rs12593327	15	75954096	A	G	0.211656	0.00737025	0.00453962	0.104474	0.340663	0.0324701	9.442e-26	0.021635	0.0134844	0.108616	0.893118	20	0.813275	1
ENSG00000006432	14	MAP3K9	71232747	rs3814872	14	71227913	A	C	0.0889571	0.00933038	0.0057594	0.105227	0.510205	0.0452021	1.51785e-29	0.0182875	0.0114041	0.108804	0.564192	20	0.813838	1
ENSG00000171606	19	ZNF274	58709662	rs11671199	19	58722673	A	G	0.205521	-0.00782449	0.00471009	0.0966694	-0.242097	0.039505	8.88518e-10	0.0323197	0.0201576	0.108856	0.518148	8	0.813838	1
ENSG00000253500	8	AF121898.1	88660504	rs17635336	8	88576267	G	T	0.339468	-0.00645648	0.00385445	0.09392	-0.275532	0.0498266	3.20563e-08	0.0234328	0.0146168	0.108905	0.504849	17	0.813838	1
ENSG00000111666	12	CHPT1	102114322	rs2559855	12	102090080	C	T	0.396728	0.00597625	0.00372079	0.108235	-0.751254	0.0288742	3.08243e-149	-0.00795503	0.0049622	0.108907	0.257251	20	0.813838	1
ENSG00000148053	9	NTRK2	87462718	rs1627784	9	87428866	C	T	0.299591	-0.00819968	0.00498306	0.0998642	-0.216523	0.0305694	1.41055e-12	0.0378698	0.0236269	0.108973	0.16186	9	0.813926	1
ENSG00000115561	2	CHMP3	86760578	rs6752371	2	86793121	T	C	0.40184	-0.00618754	0.00381905	0.105194	-0.337062	0.0314298	7.82909e-27	0.0183572	0.011459	0.109156	0.380121	20	0.814579	1
ENSG00000140718	16	FTO	53964014	rs2072518	16	54152730	G	A	0.431493	-0.00604959	0.00371411	0.103353	-0.281094	0.0317398	8.27874e-19	0.0215216	0.0134347	0.109168	0.937782	9	0.814579	1
ENSG00000104341	8	LAPTM4B	98826263	rs1136595	8	98863930	T	C	0.400818	-0.0061476	0.00379279	0.105046	-0.325364	0.0313719	3.3529e-25	0.0188945	0.0117985	0.109282	0.572191	9	0.814652	1
ENSG00000104714	8	ERICH1	626426	rs11784674	8	679799	G	A	0.486708	0.00592808	0.00368246	0.107438	-0.525391	0.0334825	1.72893e-55	-0.0112832	0.00704577	0.109286	0.015974	20	0.814652	1
ENSG00000133105	13	RXFP2	32345594	rs2078129	13	32173841	A	G	0.093047	-0.0114797	0.00687574	0.0949988	0.392568	0.0697909	1.85598e-08	-0.0292426	0.01827	0.10947	0.512843	11	0.814891	1
ENSG00000158747	1	NBL1	19954211	rs7522389	1	19973358	T	G	0.250511	-0.00714251	0.0044524	0.108671	-0.785786	0.0340859	1.36888e-117	0.00908964	0.00567987	0.109527	0.178852	14	0.814891	1
ENSG00000224888	16	AC138028.2	88802710	rs1803382	16	88783100	C	T	0.325153	0.0063187	0.00391796	0.106798	0.425204	0.0334347	4.7291e-37	0.0148604	0.00928809	0.109612	0.645637	20	0.814891	1
ENSG00000140543	15	DET1	89063792	rs8038670	15	89106326	T	G	0.345603	0.00771707	0.00477305	0.105922	-0.302797	0.0272891	1.31369e-28	-0.025486	0.0159297	0.10962	0.177572	15	0.814891	1
ENSG00000240291	10	AL450384.2	18818312	rs10828851	10	18821185	G	A	0.378323	0.00613957	0.00381789	0.107812	0.484264	0.0315703	4.18194e-53	0.0126781	0.00792711	0.109745	0.141948	20	0.814891	1
ENSG00000273619	20	AL121832.2	60961692	rs6121558	20	60961365	C	T	0.242331	-0.00711263	0.00443345	0.108646	-0.639997	0.0315091	1.01738e-91	0.0111135	0.00694889	0.109748	0.99586	20	0.814891	1
ENSG00000175920	4	DOK7	3484116	rs1203104	4	3463452	A	G	0.378323	0.00615544	0.00381361	0.106512	0.336396	0.0284704	3.24123e-32	0.0182982	0.0114419	0.109772	0.616576	20	0.814891	1
ENSG00000127124	1	HIVEP3	42236816	rs17372813	1	42139393	T	C	0.196319	-0.00800158	0.00485724	0.0994854	-0.235487	0.0356782	4.10311e-11	0.0339789	0.0212591	0.109971	0.921606	18	0.814891	1
ENSG00000102531	13	FNDC3A	49666982	rs17072446	13	49463912	C	T	0.191207	-0.00836512	0.00505815	0.0981701	0.203611	0.0327302	4.94319e-10	-0.0410838	0.0257051	0.109981	0.258809	7	0.814891	1
ENSG00000143801	1	PSEN2	227086656	rs16846644	1	227087243	T	G	0.203476	-0.00695966	0.00431947	0.10713	0.444023	0.035209	1.83454e-36	-0.0156741	0.00980711	0.10999	0.229457	20	0.814891	1
ENSG00000266258	18	LINC01909	68011185	rs9966047	18	67999279	T	C	0.0807771	0.0112846	0.00697189	0.105535	-0.516891	0.0513342	7.5636e-24	-0.0218317	0.0136613	0.110026	0.750512	4	0.814891	1
ENSG00000062598	20	ELMO2	45028156	rs6065979	20	45027364	T	C	0.282209	-0.00872021	0.00537464	0.104702	-0.294074	0.0322751	8.12639e-20	0.0296531	0.018564	0.110189	0.0311418	14	0.814891	1
ENSG00000178726	20	THBD	23028290	rs6113992	20	23189628	G	A	0.296524	0.00659706	0.00395427	0.0952482	0.177321	0.0321042	3.32684e-08	0.037204	0.0232951	0.110249	0.707152	8	0.814891	1
ENSG00000161714	17	PLCD3	43198524	rs916661	17	43158902	A	G	0.215746	-0.00713906	0.00440015	0.104705	-0.331865	0.0367786	1.8247e-19	0.0215119	0.0134715	0.110299	0.737314	19	0.814891	1
ENSG00000188732	7	FAM221A	23731308	rs4722245	7	23721573	A	G	0.485685	-0.00587012	0.00366955	0.109669	0.799182	0.0312339	2.12679e-144	-0.00734517	0.0046006	0.110362	0.011913	20	0.814891	1
ENSG00000077044	2	DGKD	234321945	rs2971855	2	234373537	A	G	0.345603	-0.00649228	0.00399592	0.104221	-0.259543	0.0301365	7.16408e-18	0.0250142	0.0156675	0.110363	0.0187495	16	0.814891	1
ENSG00000166845	18	C18orf54	51897932	rs1657904	18	51887123	T	C	0.0644172	-0.0125196	0.0077965	0.108319	-0.98312	0.0661291	5.42404e-50	0.0127346	0.00797649	0.110375	0.450107	18	0.814891	1
ENSG00000129197	17	RPAIN	5329579	rs8074617	17	5323989	T	C	0.302658	-0.00681175	0.00415744	0.101329	-0.264185	0.0372325	1.28853e-12	0.0257841	0.016151	0.110391	0.224606	20	0.814891	1
ENSG00000273148	20	LINC00653	18775942	rs7262320	20	18775235	T	G	0.186094	-0.00761611	0.00470606	0.105584	0.40949	0.0421441	2.56612e-22	-0.018599	0.0116508	0.110406	0.0989906	20	0.814891	1
ENSG00000251250	5	AC091951.3	7308363	rs10067993	5	7281915	A	G	0.307771	-0.00783696	0.00488473	0.108631	-0.547579	0.03449	9.22647e-57	0.014312	0.00896602	0.110433	0.869992	20	0.814891	1
ENSG00000140307	15	GTF2A2	59940000	rs6151551	15	59962923	C	T	0.385481	-0.00770188	0.00475351	0.105178	0.246299	0.0265733	1.88448e-20	-0.0312704	0.0195924	0.110478	0.662146	14	0.814891	1
ENSG00000198939	5	ZFP2	178341556	rs953740	5	178329728	T	C	0.291411	-0.00662275	0.00407341	0.103981	0.262595	0.0314243	6.46404e-17	-0.0252204	0.015803	0.110506	0.0970603	16	0.814891	1
ENSG00000152240	18	HAUS1	43696322	rs8098010	18	43688762	A	G	0.0531697	-0.0127925	0.00797523	0.108709	1.01425	0.0658031	1.33092e-53	-0.0126128	0.00790567	0.110621	0.248884	8	0.815124	1
ENSG00000118965	2	WDR35	20149945	rs3731663	2	20189089	T	C	0.46728	-0.00591972	0.0036664	0.1064	-0.298413	0.0288616	4.67329e-25	0.0198374	0.0124352	0.110655	0.397581	20	0.815124	1
ENSG00000227370	22	AC254562.1	42528778	rs5751221	22	42516366	T	C	0.200409	0.00716863	0.00447573	0.10923	0.640318	0.0373059	4.94106e-66	0.0111954	0.00702023	0.110771	0.083401	20	0.815124	1
ENSG00000074370	17	ATP2A3	3847461	rs8064630	17	3842491	A	G	0.189162	0.00956635	0.00595446	0.108145	0.462564	0.035466	7.0136e-39	0.0206811	0.01297	0.110817	0.193645	11	0.815124	1
ENSG00000198755	6	RPL10A	35437370	rs12525930	6	35439932	C	T	0.567485	-0.00592051	0.00370282	0.109839	-0.688279	0.034457	9.08592e-89	0.00860189	0.00539703	0.110977	0.120836	20	0.815124	1
ENSG00000250371	4	AC007370.2	12863655	rs10023765	4	13403649	T	G	0.0122699	0.0210687	0.0128157	0.100182	-0.815545	0.125512	8.15369e-11	-0.0258339	0.0162095	0.110991	0.0182222	3	0.815124	1
ENSG00000198752	14	CDC42BPB	103461302	rs1190234	14	103398706	A	G	0.154397	0.00872788	0.00527086	0.0977474	0.257562	0.0439079	4.4657e-09	0.0338866	0.0212642	0.111026	0.98556	12	0.815124	1
ENSG00000084676	2	NCOA1	24854177	rs4665701	2	24702158	T	C	0.480573	-0.00592239	0.00369538	0.109013	0.490467	0.0326579	5.56827e-51	-0.012075	0.0075772	0.111027	0.664173	20	0.815124	1
ENSG00000003137	2	CYP26B1	72365679	rs7565922	2	72441720	G	A	0.300613	-0.00641153	0.00395013	0.104564	0.303386	0.0363509	7.05822e-17	-0.0211332	0.0132641	0.111099	0.0152399	20	0.815124	1
ENSG00000130312	19	MRPL34	17410535	rs6903	19	17417565	T	C	0.42638	0.0059403	0.00372343	0.110626	0.801249	0.0270715	1.61068e-192	0.0074138	0.00465377	0.111144	0.8584	20	0.815124	1
ENSG00000204954	12	C12orf73	104347014	rs1165693	12	104340204	A	G	0.338446	0.00635384	0.00396088	0.108681	-0.344198	0.0253562	5.67035e-42	-0.0184598	0.0115876	0.111146	0.639135	20	0.815124	1
ENSG00000285940	18	AC009899.1	35243670	rs9959618	18	35233241	T	C	0.106339	0.00990667	0.00615012	0.107221	0.496504	0.046365	9.27737e-27	0.0199529	0.0125262	0.111185	0.364128	20	0.815124	1
ENSG00000263272	17	AC004148.1	5332328	rs2189337	17	5326178	T	C	0.303681	-0.00691887	0.00415718	0.0960485	-0.238816	0.043564	4.20626e-08	0.0289715	0.018192	0.111263	0.55121	6	0.815296	1
ENSG00000151790	4	TDO2	156808724	rs1399046	4	156757818	A	C	0.138037	0.00900574	0.00564013	0.110327	-0.993373	0.0479326	2.08922e-95	-0.00906582	0.00569458	0.111383	0.872283	20	0.815604	1
ENSG00000164896	7	FASTK	150775816	rs11769150	7	150785753	T	C	0.176892	0.00748285	0.00466921	0.109024	0.518749	0.0379273	1.38442e-42	0.0144248	0.00906248	0.111451	0.246435	18	0.815604	1
ENSG00000117114	1	ADGRL2	82114976	rs17106847	1	82096075	T	C	0.174847	-0.00842774	0.00508914	0.0977166	0.236335	0.0413853	1.12575e-08	-0.0356601	0.0224207	0.111722	0.370746	3	0.815604	1
ENSG00000180875	1	GREM2	240714164	rs12027604	1	240699814	G	A	0.221881	0.00727126	0.00454841	0.109901	-0.555177	0.0362487	5.9992e-53	-0.0130972	0.00823723	0.111835	0.194472	12	0.815604	1
ENSG00000143882	2	ATP6V1C2	10893231	rs12468286	2	10862188	A	G	0.447853	-0.00592599	0.00372168	0.11132	-0.773292	0.0267582	1.22061e-183	0.00766333	0.00482008	0.111863	0.8115	20	0.815604	1
ENSG00000260412	9	AL353746.1	27941055	rs1930042	9	27938780	T	C	0.317996	0.00623891	0.00390528	0.110141	0.512573	0.0317044	8.58014e-59	0.0121717	0.00765607	0.111877	0.843938	20	0.815604	1
ENSG00000134852	4	CLOCK	56353573	rs1522113	4	56331771	A	G	0.0460123	-0.0128464	0.00797196	0.107082	0.686958	0.0718248	1.12908e-21	-0.0187004	0.0117683	0.112049	0.062013	13	0.815604	1
ENSG00000182175	15	RGMA	93605468	rs17706224	15	93718354	C	T	0.140082	0.00818237	0.00512031	0.110038	-0.604293	0.0407573	9.85499e-50	-0.0135404	0.0085223	0.112101	0.751359	7	0.815604	1
ENSG00000237126	2	AC073254.1	233461170	rs6749955	2	233437917	G	T	0.267894	-0.00706239	0.00427755	0.0987309	0.282393	0.0483751	5.29659e-09	-0.025009	0.0157417	0.112124	0.102317	5	0.815604	1
ENSG00000006652	7	IFRD1	112092007	rs3807213	7	112105754	G	T	0.424335	-0.00597606	0.00372954	0.109076	-0.372217	0.0306031	4.91094e-34	0.0160553	0.0101064	0.112143	0.0443394	20	0.815604	1
ENSG00000138495	3	COX17	119384830	rs34775086	3	119404233	G	A	0.197342	0.00708849	0.00436572	0.104446	0.293502	0.0382609	1.70574e-14	0.0241514	0.0152041	0.112178	0.102126	10	0.815604	1
ENSG00000086200	5	IPO11	61812104	rs32179	5	61826663	G	T	0.293456	-0.00867594	0.00524737	0.0982516	-0.189798	0.033151	1.03278e-08	0.0457114	0.0287769	0.112179	0.0949533	20	0.815604	1
ENSG00000174448	18	STARD6	51867531	rs1657904	18	51887123	T	C	0.0644172	-0.0125196	0.0077965	0.108319	-0.731577	0.0676005	2.70596e-27	0.0171132	0.0107738	0.112195	0.437789	20	0.815604	1
ENSG00000203900	20	AL121827.1	61996934	rs2093107	20	61993942	A	G	0.0817996	-0.0121082	0.00741884	0.102661	0.428836	0.0621124	5.04903e-12	-0.028235	0.0177767	0.112216	0.692002	3	0.815604	1
ENSG00000136643	1	RPS6KC1	213336346	rs1566248	1	213259965	A	C	0.328221	0.00769787	0.00479267	0.108235	-0.325634	0.0305164	1.39436e-26	-0.0236396	0.0148837	0.112222	0.138403	20	0.815604	1
ENSG00000100290	22	BIK	43516237	rs2245946	22	43528240	G	A	0.332311	-0.00632606	0.00392442	0.106968	0.418385	0.0451113	1.78423e-20	-0.0151202	0.00952055	0.11225	0.783626	7	0.815604	1
ENSG00000158856	8	DMTN	21923272	rs1078363	8	21904212	T	C	0.302658	0.00656145	0.0041157	0.11088	0.575354	0.0317176	1.54433e-73	0.0114042	0.00718091	0.112257	0.544145	16	0.815604	1
ENSG00000280118	15	AC090983.1	25095451	rs7166479	15	25064771	T	C	0.197342	-0.00787316	0.00480424	0.101256	0.235784	0.036678	1.28887e-10	-0.0333915	0.0210273	0.112285	0.0476642	7	0.815604	1
ENSG00000280182	16	AC131888.1	81296612	rs6564863	16	81294893	T	C	0.333333	0.00787651	0.0048731	0.106024	0.250598	0.0295723	2.36941e-17	0.0314309	0.0197965	0.112354	0.0917592	3	0.815604	1
ENSG00000238207	2	AC009312.1	118536732	rs6542399	2	118601340	G	A	0.458078	0.00589886	0.00368753	0.10967	-0.431605	0.0339053	4.04299e-37	-0.0136673	0.00861095	0.112468	0.00871455	20	0.815604	1
ENSG00000253953	5	PCDHGB4	140829904	rs6895700	5	140756668	G	A	0.0460123	0.0135162	0.0082801	0.1026	0.51164	0.075379	1.14038e-11	0.0264175	0.0166449	0.112484	0.990773	9	0.815604	1
ENSG00000137962	1	ARHGAP29	94677584	rs1541098	1	94667970	C	T	0.196319	-0.00699322	0.00436104	0.10881	0.381991	0.0344185	1.27688e-28	-0.0183073	0.0115352	0.112493	0.338189	20	0.815604	1
ENSG00000171953	17	ATPAF2	17911623	rs11652819	17	17922161	T	C	0.0429448	0.0155065	0.00956083	0.104829	-0.549496	0.0718582	2.05804e-14	-0.0282195	0.0177863	0.112606	0.211792	16	0.815948	1
ENSG00000257060	15	AC091078.1	93942988	rs17706224	15	93718354	C	T	0.140082	0.00818237	0.00512031	0.110038	-0.557647	0.0428388	9.75369e-39	-0.014673	0.00925093	0.112713	0.744388	9	0.815948	1
ENSG00000213144	12	AC084880.1	119632927	rs11064699	12	119623666	G	A	0.0725971	-0.0128943	0.00797659	0.105983	-0.47085	0.0576826	3.27425e-16	0.0273851	0.0172698	0.112803	0.770347	7	0.815948	1
ENSG00000198246	10	SLC29A3	73110098	rs2277257	10	73082563	G	A	0.40184	0.00593019	0.00371998	0.110903	-0.434333	0.0291259	2.74251e-50	-0.0136535	0.0086136	0.11294	0.80903	12	0.815948	1
ENSG00000160072	1	ATAD3B	1420186	rs1887284	1	1487059	A	G	0.0204499	0.0238948	0.0149515	0.110008	-1.43376	0.118501	1.06641e-33	-0.0166658	0.0105187	0.113104	0.117082	4	0.815948	1
ENSG00000010219	12	DYRK4	4697919	rs17774142	12	4710600	C	T	0.297546	0.00668239	0.00411925	0.104753	0.244386	0.0331269	1.61587e-13	0.0273436	0.0172583	0.113107	0.300087	8	0.815948	1
ENSG00000271474	4	AC106881.1	96471944	rs13116705	4	96473938	C	T	0.0838446	0.0118136	0.00737895	0.109379	0.71153	0.0645897	3.19426e-28	0.0166031	0.0104795	0.113115	0.588071	20	0.815948	1
ENSG00000267076	18	CCDC58P3	12211592	rs12607922	18	12090696	C	T	0.245399	-0.00683639	0.0041946	0.103142	0.35626	0.0528565	1.58239e-11	-0.0191893	0.0121133	0.113159	0.771672	8	0.815948	1
ENSG00000129055	3	ANAPC13	134201053	rs12637751	3	134266124	G	A	0.313906	0.00622161	0.00391946	0.11243	-0.741874	0.0305222	1.69261e-130	-0.00838634	0.00529445	0.113196	0.32227	20	0.815948	1
ENSG00000239887	1	C1orf226	162352616	rs2282397	1	162344102	T	C	0.383436	0.00623648	0.00380434	0.10115	0.18821	0.0306629	8.35472e-10	0.0331357	0.0209218	0.113241	0.0411367	14	0.815948	1
ENSG00000120910	8	PPP3CC	22348494	rs6984908	8	22316901	C	T	0.53681	-0.00587675	0.00369861	0.112081	0.537543	0.0278339	4.21375e-83	-0.0109326	0.00690382	0.113294	0.460868	20	0.815948	1
ENSG00000229642	3	AC087857.1	6085168	rs9853329	3	6003582	T	G	0.260736	-0.00700509	0.00429783	0.10312	-0.475976	0.0715299	2.84778e-11	0.0147173	0.00929643	0.113395	0.582433	19	0.815948	1
ENSG00000159352	1	PSMD4	151233570	rs6686402	1	151207334	C	T	0.305726	-0.00641426	0.00398972	0.107902	-0.315527	0.0349624	1.80108e-19	0.0203287	0.0128437	0.113472	0.0865863	19	0.815948	1
ENSG00000159348	1	CYB5R1	202933702	rs2232852	1	202931998	A	C	0.353783	-0.00610785	0.00380091	0.108067	-0.284865	0.0311789	6.45303e-20	0.0214412	0.0135477	0.113501	0.513487	10	0.815948	1
ENSG00000287578	6	AL034348.1	96414143	rs12204999	6	96380002	T	G	0.42638	0.00604921	0.00376131	0.107776	-0.301957	0.0339542	5.94415e-19	-0.0200333	0.0126585	0.113513	0.367151	16	0.815948	1
ENSG00000169925	9	BRD3	136914542	rs2078778	9	136938961	A	G	0.370143	0.00613042	0.00386564	0.112767	-0.700689	0.0284718	9.87659e-134	-0.00874913	0.00552835	0.113514	0.0303189	17	0.815948	1
ENSG00000256124	17	LINC01152	70031942	rs759497	17	70026560	A	G	0.326176	0.00645644	0.00406787	0.112472	-0.629761	0.0312223	1.78707e-90	-0.0102522	0.00647935	0.113584	0.91826	20	0.815948	1
ENSG00000197150	7	ABCB8	150735189	rs10952299	7	150730220	A	G	0.179959	0.00714537	0.00449309	0.111767	-0.567984	0.0365016	1.35013e-54	-0.0125802	0.00795179	0.113635	0.754711	20	0.815948	1
ENSG00000087301	14	TXNDC16	52958277	rs8004586	14	52956192	G	A	0.0715746	0.0111517	0.00701562	0.111937	-0.964368	0.0605312	3.81558e-57	-0.0115637	0.00731095	0.113719	0.252511	16	0.815948	1
ENSG00000063046	12	EIF4B	53418032	rs7306523	12	53393964	A	G	0.167689	0.0107202	0.00652837	0.10057	0.300263	0.0510564	4.07775e-09	0.0357028	0.0225738	0.113741	0.174661	9	0.815948	1
ENSG00000272479	8	AC010857.1	40377380	rs2565090	8	40374491	G	A	0.310838	-0.00771397	0.00484095	0.111052	-0.369371	0.0292189	1.24638e-36	0.0208841	0.0132096	0.113884	0.802095	20	0.815948	1
ENSG00000119689	14	DLST	75359520	rs1799900	14	75367740	G	A	0.47137	-0.00599701	0.00367508	0.10272	0.175482	0.0275042	1.76849e-10	-0.0341744	0.0216168	0.113897	0.721634	17	0.815948	1
ENSG00000258476	15	LINC02207	94400385	rs17706224	15	93718354	C	T	0.140082	0.00818237	0.00512031	0.110038	-0.497904	0.0459904	2.58487e-27	-0.0164336	0.0103952	0.113903	0.696641	7	0.815948	1
ENSG00000219941	6	KRT18P50	96439604	rs12204999	6	96380002	T	G	0.42638	0.00604921	0.00376131	0.107776	0.418341	0.0487902	9.97104e-18	0.01446	0.00914783	0.113946	0.0926321	20	0.815948	1
ENSG00000074966	4	TXK	48102338	rs4695369	4	48307307	C	T	0.0633947	0.0124464	0.00769943	0.105977	0.526099	0.0699319	5.35297e-14	0.023658	0.014969	0.114	0.252179	7	0.815948	1
ENSG00000103245	16	CIAO3	785544	rs2071952	16	783173	C	T	0.244376	-0.00730942	0.00461207	0.113002	0.740403	0.035229	4.60076e-98	-0.00987222	0.00624682	0.114025	0.236624	20	0.815948	1
ENSG00000226468	7	AC018641.1	32496972	rs6950077	7	32502895	A	G	0.158487	-0.00816864	0.00516182	0.113533	1.04923	0.0415354	8.58154e-141	-0.0077854	0.0049293	0.114241	0.0417048	20	0.815948	1
ENSG00000258839	16	MC1R	89982954	rs3212358	16	89984739	G	A	0.424335	0.00600165	0.00374053	0.108605	-0.298052	0.0334335	4.88804e-19	-0.0201362	0.0127515	0.114308	0.480752	20	0.815948	1
ENSG00000162722	1	TRIM58	248031964	rs10749636	1	248020448	G	A	0.232106	-0.00692532	0.00436532	0.112639	-0.64954	0.0400802	4.5747e-59	0.0106619	0.00675276	0.114361	0.370025	20	0.815948	1
ENSG00000143374	1	TARS2	150469962	rs7512552	1	150265704	T	C	0.449898	-0.00750098	0.00460559	0.103383	-0.237496	0.0370984	1.53553e-10	0.0315836	0.02001	0.114476	0.209825	17	0.815948	1
ENSG00000228753	10	EIF4BP2	21318824	rs672500	10	21327127	C	T	0.417178	-0.0061495	0.00376673	0.102557	0.263407	0.0426516	6.58409e-10	-0.023346	0.0147913	0.114482	0.261155	4	0.815948	1
ENSG00000227110	3	LMCD1-AS1	8323280	rs9312023	3	8546102	G	A	0.439673	-0.00588038	0.00371104	0.113066	-0.540771	0.0304404	1.32174e-70	0.0108741	0.00688974	0.114497	0.528656	20	0.815948	1
ENSG00000086475	10	SEPHS1	13374863	rs7919509	10	13383011	C	T	0.0613497	-0.0112065	0.00703263	0.111047	-0.607207	0.0538507	1.72886e-29	0.0184559	0.011697	0.114605	0.418062	4	0.815948	1
ENSG00000173482	18	PTPRM	7986820	rs6506544	18	8013716	T	C	0.220859	-0.0073488	0.00460121	0.110233	-0.365403	0.0364592	1.21701e-23	0.0201115	0.012751	0.114739	0.178804	15	0.815948	1
ENSG00000119509	9	INVS	102962991	rs9886877	9	102944776	T	C	0.4182	-0.00592881	0.00372241	0.11122	-0.351486	0.031135	1.48557e-29	0.0168679	0.0106954	0.114769	0.00461712	20	0.815948	1
ENSG00000227579	1	AL136114.1	177625545	rs7513623	1	177346429	A	C	0.101227	-0.00966486	0.00589764	0.101262	-0.264392	0.0455499	6.45824e-09	0.036555	0.0231784	0.114769	0.495875	5	0.815948	1
ENSG00000254997	11	KRTAP5-9	71260060	rs11234027	11	71234107	A	G	0.193252	0.0104525	0.00660159	0.113345	0.721191	0.0420782	7.55469e-66	0.0144934	0.00919271	0.114882	0.242252	11	0.815948	1
ENSG00000050426	12	LETMD1	51447976	rs17125346	12	51471152	G	A	0.140082	-0.00864104	0.00544261	0.112362	0.608832	0.0456813	1.59502e-40	-0.0141928	0.00900263	0.114906	0.421246	14	0.815948	1
ENSG00000188994	6	ZNF292	87919106	rs2207144	6	88150816	G	A	0.54908	-0.00598121	0.00370413	0.106367	-0.230481	0.031709	3.63185e-13	0.025951	0.0164631	0.114954	0.479286	20	0.815948	1
ENSG00000238243	1	OR2W3	248059361	rs10749636	1	248020448	G	A	0.232106	-0.00692532	0.00436532	0.112639	-0.565145	0.0405096	3.10794e-44	0.0122541	0.00777404	0.114961	0.3881	20	0.815948	1
ENSG00000254936	8	AF131215.4	10982232	rs2409718	8	11012977	C	T	0.477505	0.00600669	0.00367769	0.102411	0.241776	0.0402005	1.80711e-09	0.024844	0.015762	0.114982	0.103424	20	0.815948	1
ENSG00000228999	2	AC096570.1	22457364	rs4665495	2	22501253	G	T	0.490798	0.00593225	0.00367919	0.106879	0.231585	0.031096	9.51768e-14	0.0256159	0.016255	0.115055	0.333619	17	0.815948	1
ENSG00000120254	6	MTHFD1L	151304919	rs13201018	6	151211007	G	A	0.0899796	0.010788	0.00670801	0.107787	0.421095	0.0535846	3.8869e-15	0.0256188	0.0162601	0.115126	0.0382841	5	0.815948	1
ENSG00000143376	1	SNX27	151628024	rs3204344	1	151669555	A	C	0.330266	-0.00791501	0.00493518	0.108759	0.281276	0.0334163	3.85158e-17	-0.0281396	0.0178613	0.115152	0.214582	16	0.815948	1
ENSG00000166848	16	TERF2IP	75738720	rs2738799	16	75548080	T	G	0.0766871	0.0122198	0.00749694	0.103108	-0.347101	0.0565701	8.47452e-10	-0.0352052	0.0223478	0.11518	0.35531	13	0.815948	1
ENSG00000012963	14	UBR7	93684574	rs10144530	14	93693604	G	T	0.492843	0.00598706	0.00368637	0.104353	0.184436	0.0285157	9.93795e-11	0.0324614	0.0206077	0.115209	0.224803	8	0.815948	1
ENSG00000228238	1	AL096803.1	186547921	rs12731687	1	186588984	G	T	0.114519	-0.00879155	0.0054298	0.105419	0.359647	0.0528833	1.04058e-11	-0.0244449	0.0155196	0.115232	0.0918069	12	0.815948	1
ENSG00000185252	22	ZNF74	20755578	rs4581986	22	20755226	G	A	0.316973	-0.00643039	0.00404917	0.112269	-0.422748	0.0342372	5.01789e-35	0.0152109	0.00965712	0.115233	0.467783	20	0.815948	1
ENSG00000183578	15	TNFAIP8L3	51373134	rs1111266	15	51422090	T	C	0.233129	-0.00705403	0.00444985	0.112915	0.54435	0.0390655	3.92095e-44	-0.0129586	0.00822734	0.115241	0.681416	20	0.815948	1
ENSG00000143614	1	GATAD2B	153828671	rs9426935	1	153769400	C	T	0.486708	-0.00585878	0.00366487	0.109902	0.221843	0.0243451	8.05508e-20	-0.0264096	0.0167724	0.115352	0.0692148	20	0.815948	1
ENSG00000204516	6	MICB	31470780	rs2855816	6	31466879	A	G	0.258691	-0.00629713	0.00398945	0.114463	0.827597	0.0376691	5.55099e-107	-0.00760893	0.00483295	0.115398	0.0930474	20	0.815948	1
ENSG00000146250	6	PRSS35	84228838	rs1144185	6	84012619	G	A	0.365031	0.00637405	0.00390302	0.102447	0.207612	0.0351466	3.4833e-09	0.0307018	0.0195048	0.115474	0.0980719	9	0.815948	1
ENSG00000244137	1	AL512328.1	230888841	rs6667160	1	230936770	A	G	0.127812	0.0100892	0.00619184	0.103221	0.447347	0.0736783	1.26619e-09	0.0225533	0.014331	0.115546	0.324047	6	0.815948	1
ENSG00000103550	16	KNOP1	19721408	rs3829539	16	19722366	C	T	0.155419	0.00764681	0.00485551	0.115286	1.26294	0.0339957	4.39772e-302	0.00605478	0.00384807	0.115613	0.725244	20	0.815948	1
ENSG00000170876	3	TMEM43	14175848	rs3733170	3	14223224	T	C	0.0357873	0.0162585	0.0101236	0.108275	-0.633482	0.0810479	5.44656e-15	-0.0256653	0.0163148	0.115689	0.411829	8	0.815948	1
ENSG00000099957	22	P2RX6	21373608	rs9625334	22	21371227	A	C	0.403885	0.00592763	0.00375617	0.114542	-0.556927	0.0286969	6.70959e-84	-0.0106435	0.00676673	0.115739	0.384314	13	0.815948	1
ENSG00000168175	14	MAPK1IP1L	55527638	rs17128156	14	55553220	A	G	0.0429448	0.0140798	0.00880437	0.10978	0.670417	0.0775986	5.64353e-18	0.0210015	0.0133557	0.115842	0.368609	20	0.815948	1
ENSG00000092531	15	SNAP23	42810492	rs17709867	15	42800767	T	C	0.135992	-0.00818358	0.00513261	0.11084	-0.323213	0.0341394	2.86733e-21	0.0253194	0.0161036	0.115884	0.578242	13	0.815948	1
ENSG00000139974	14	SLC38A6	61499142	rs12587061	14	61328990	G	A	0.257669	0.006496	0.00407301	0.110737	0.321208	0.034367	9.06648e-21	0.0202237	0.0128636	0.115912	0.622193	20	0.815948	1
ENSG00000146242	6	TPBG	83075030	rs62953	6	83003092	A	G	0.274029	-0.00637703	0.00401023	0.111791	-0.346626	0.0331272	1.27107e-25	0.0183975	0.0117022	0.115918	0.897548	20	0.815948	1
ENSG00000106125	7	MINDY4	30871518	rs12701035	7	30831692	G	A	0.298569	0.00647237	0.00395274	0.101539	0.191686	0.0341146	1.92217e-08	0.0337656	0.0214787	0.11594	0.460896	19	0.815948	1
ENSG00000117154	1	IGSF21	18569634	rs41413647	1	18429437	C	T	0.274029	0.00647111	0.00407471	0.112261	0.366747	0.0332389	2.6296e-28	0.0176446	0.0112249	0.11597	0.029073	20	0.815948	1
ENSG00000204572	11	KRTAP5-10	71277195	rs11234027	11	71234107	A	G	0.193252	0.0104525	0.00660159	0.113345	0.616645	0.0484149	3.69821e-37	0.0169507	0.0107881	0.116127	0.185852	11	0.815948	1
ENSG00000287478	20	AL109829.1	54251452	rs41355452	20	54217048	A	G	0.102249	0.00986762	0.00616317	0.109363	-0.476047	0.0585073	4.06704e-16	-0.0207282	0.0131948	0.116197	0.0311611	7	0.815948	1
ENSG00000104325	8	DECR1	91039747	rs1805890	8	91064635	G	A	0.0449898	0.0136913	0.0085513	0.109361	-0.509129	0.0631217	7.27385e-16	-0.0268915	0.0171237	0.116315	0.765172	20	0.815948	1
ENSG00000176209	8	SMIM19	42403318	rs2974340	8	42397731	T	C	0.386503	0.00591354	0.00376111	0.115885	0.942432	0.0306101	3.7548e-208	0.00627476	0.00399606	0.11636	0.361351	13	0.815948	1
ENSG00000133731	8	IMPA1	82583858	rs1058401	8	82570631	T	C	0.316973	-0.00636992	0.00403698	0.11459	-0.553352	0.0350173	3.00217e-56	0.0115115	0.00733177	0.116395	0.924408	20	0.815948	1
ENSG00000141252	17	VPS53	518350	rs684232	17	618965	C	T	0.360941	0.00605581	0.00384552	0.11531	-0.63979	0.0314143	3.3379e-92	-0.00946531	0.00602855	0.116396	0.0454311	20	0.815948	1
ENSG00000096717	10	SIRT1	69661280	rs7894163	10	69692989	A	C	0.330266	0.00793661	0.00485681	0.102234	0.17733	0.0313372	1.52452e-08	0.0447561	0.0285077	0.116422	0.278115	6	0.815948	1
ENSG00000258631	15	AC110023.1	94218606	rs17706224	15	93718354	C	T	0.140082	0.00818237	0.00512031	0.110038	-0.500899	0.0596898	4.79107e-17	-0.0163354	0.0104059	0.116459	0.55806	3	0.815948	1
ENSG00000239617	12	RPL32P27	49297398	rs3759146	12	49319699	T	C	0.41002	0.00594444	0.00377424	0.115255	0.578555	0.0303689	6.45982e-81	0.0102746	0.00654581	0.116497	0.44026	20	0.815948	1
ENSG00000184428	8	TOP1MT	144414352	rs7844641	8	144384688	G	A	0.310838	-0.00646401	0.00407611	0.112778	-0.362616	0.0329452	3.55044e-28	0.0178261	0.0113569	0.116503	0.418727	20	0.815948	1
ENSG00000277954	16	AC092376.2	79238578	rs30408	16	79627282	T	C	0.264826	-0.00844999	0.00527205	0.108981	0.240194	0.0309994	9.31089e-15	-0.0351799	0.0224138	0.116517	0.0539239	14	0.815948	1
ENSG00000248719	4	AC021127.1	81111178	rs2867693	4	81091389	A	G	0.514315	-0.00595475	0.00367372	0.105038	-0.175427	0.0279653	3.54097e-10	0.0339444	0.0216294	0.116564	0.459457	14	0.815948	1
ENSG00000130173	19	ANGPTL8	11350372	rs7250778	19	11306265	A	G	0.381391	-0.00598158	0.00376312	0.111942	0.321956	0.0326833	6.80263e-23	-0.0185789	0.0118395	0.116595	0.142377	12	0.815948	1
ENSG00000050820	16	BCAR1	75282015	rs3743614	16	75280958	T	C	0.105317	-0.00984525	0.0061991	0.112247	0.536365	0.0532491	7.28967e-24	-0.0183555	0.0117004	0.116696	0.926019	20	0.816277	1
ENSG00000279149	13	AL356750.1	30920056	rs2183284	13	30926730	T	C	0.338446	0.00612982	0.00384335	0.110731	-0.30729	0.035467	4.55093e-18	-0.019948	0.0127174	0.11675	0.24215	16	0.816279	1
ENSG00000133110	13	POSTN	38154850	rs4598778	13	38125187	T	G	0.560327	-0.00758601	0.00469192	0.105916	-0.194014	0.0301589	1.25054e-10	0.0391003	0.0249355	0.116868	0.102377	14	0.816657	1
ENSG00000125388	4	GRK4	3003892	rs2960306	4	2990499	T	G	0.379346	-0.006079	0.00385975	0.115263	-0.481153	0.0291212	2.53035e-61	0.0126342	0.00805825	0.116913	0.415806	20	0.816657	1
ENSG00000286285	1	AL138778.1	193430440	rs10494679	1	193427373	T	C	0.0879346	-0.011875	0.00731906	0.104701	0.312627	0.0515361	1.30989e-09	-0.0379846	0.0242344	0.117025	0.902785	7	0.817064	1
ENSG00000175220	11	ARHGAP1	46710400	rs11038990	11	46804761	T	C	0.102249	-0.00972078	0.00608549	0.110183	0.400209	0.0500302	1.25064e-15	-0.0242892	0.015506	0.117244	0.110247	20	0.817127	1
ENSG00000178397	7	FAM220A	6378827	rs6965687	7	6372354	A	G	0.45092	-0.00734319	0.00465428	0.114628	-0.415772	0.0318119	4.9047e-39	0.0176616	0.0112756	0.117265	0.573593	18	0.817127	1
ENSG00000275491	20	LINC01730	3791042	rs2282128	20	3792226	C	T	0.522495	0.0057613	0.00367268	0.11672	0.79218	0.0281692	5.24021e-174	0.00727272	0.00464338	0.117288	0.608161	15	0.817127	1
ENSG00000229081	10	LINC01165	134335142	rs5025116	10	134320913	T	C	0.46319	0.00584775	0.00370512	0.114499	-0.333892	0.0263032	6.38402e-37	-0.0175139	0.0111822	0.117295	0.101514	16	0.817127	1
ENSG00000176809	17	LRRC37A3	62883014	rs8076603	17	63087010	A	G	0.109407	0.0101993	0.00632204	0.106681	0.349522	0.0536435	7.23822e-11	0.0291808	0.0186339	0.117348			0.817127	1
ENSG00000100577	14	GSTZ1	77792640	rs2270423	14	77795638	A	G	0.286299	-0.00628167	0.00399917	0.116243	0.740238	0.0368683	1.15125e-89	-0.00848601	0.00541906	0.117359	0.52139	20	0.817127	1
ENSG00000003249	16	DBNDD1	90078788	rs4785763	16	90066936	A	C	0.299591	0.00618203	0.00390007	0.112942	-0.42322	0.0422045	1.14981e-23	-0.0146071	0.00932965	0.117427	0.0130826	20	0.817222	1
ENSG00000088682	16	COQ9	57488260	rs4937	16	57499902	T	C	0.252556	-0.00666229	0.00424448	0.1165	0.678941	0.0338358	1.4708e-89	-0.00981278	0.00627073	0.117617	0.764584	20	0.817884	1
ENSG00000165699	9	TSC1	135794498	rs7862221	9	135782221	C	T	0.145194	0.00816169	0.00518013	0.115123	-0.583871	0.0435692	5.9646e-41	-0.0139786	0.00893315	0.11763	0.588786	18	0.817884	1
ENSG00000069956	15	MAPK6	52301938	rs11636443	15	52319696	A	G	0.42638	0.00595944	0.00374302	0.111351	-0.274267	0.0326076	4.06066e-17	-0.0217286	0.0138897	0.117731	0.0327044	20	0.817938	1
ENSG00000167778	12	SPRYD3	53465644	rs2364154	12	53462998	A	G	0.162577	0.0078821	0.00492015	0.109155	0.295865	0.0408309	4.2893e-13	0.0266409	0.0170313	0.117763	0.257347	16	0.817938	1
ENSG00000274528	15	AC090970.2	52309796	rs11636443	15	52319696	A	G	0.42638	0.00595944	0.00374302	0.111351	0.24446	0.0292223	5.98481e-17	0.0243779	0.0155862	0.1178	0.160187	17	0.817938	1
ENSG00000265374	18	LINC01908	24816429	rs335928	18	24528635	T	G	0.444785	0.00586736	0.00369852	0.112647	-0.401759	0.0440181	7.03364e-20	-0.0146042	0.00934383	0.118059	0.698404	20	0.818241	1
ENSG00000100503	14	NIN	51242180	rs7153720	14	51280672	C	T	0.570552	-0.00585243	0.00368777	0.112517	-0.244309	0.0272919	3.50053e-19	0.023955	0.0153301	0.118143	0.17203	19	0.818241	1
ENSG00000196814	9	MVB12B	129179214	rs887656	9	129197516	T	C	0.119632	-0.00877445	0.00552096	0.111993	-0.433302	0.0505992	1.09565e-17	0.0202502	0.0129592	0.118143	0.601352	18	0.818241	1
ENSG00000235974	19	VN2R19P	58530626	rs9304809	19	58514475	T	G	0.138037	0.0085414	0.00530993	0.10771	-0.269251	0.0409644	4.9374e-11	-0.0317228	0.0203031	0.118179	0.950236	8	0.818241	1
ENSG00000005156	17	LIG3	33322146	rs3135967	17	33313729	G	A	0.48773	-0.00574785	0.00367157	0.117465	-0.689472	0.027511	1.30358e-138	0.0083366	0.00533557	0.11818	0.979131	20	0.818241	1
ENSG00000167994	11	RAB3IL1	61676257	rs741887	11	61690707	G	A	0.509202	-0.00580481	0.00369187	0.115876	0.428145	0.0314643	3.62438e-42	-0.0135581	0.00868032	0.118304	0.0738864	20	0.818241	1
ENSG00000130177	13	CDC16	115019280	rs7982373	13	115007089	G	A	0.261759	-0.0069228	0.00437006	0.113161	0.342553	0.0367335	1.10623e-20	-0.0202094	0.0129401	0.118343	0.973935	20	0.818241	1
ENSG00000149485	11	FADS1	61581944	rs174537	11	61552680	T	G	0.354806	0.00605841	0.00386592	0.117083	-0.630053	0.0338807	3.44782e-77	-0.00961573	0.00615762	0.118383	0.279649	20	0.818241	1
ENSG00000089163	12	SIRT4	120745586	rs16950058	12	120750517	G	A	0.0552147	-0.0134393	0.00825846	0.103665	0.367026	0.0663223	3.13046e-08	-0.0366167	0.0234537	0.118469			0.818241	1
ENSG00000154845	18	PPP4R1	9581014	rs666536	18	9630578	G	A	0.307771	-0.00615078	0.00391491	0.116155	0.436978	0.0316669	2.57702e-43	-0.0140757	0.00901694	0.118516	0.465207	20	0.818241	1
ENSG00000171314	10	PGAM1	99189574	rs4418736	10	99179206	T	C	0.0531697	0.0116666	0.0074523	0.117465	-1.17467	0.0602809	1.42429e-84	-0.00993177	0.00636458	0.118648	0.740743	20	0.818241	1
ENSG00000134686	1	PHC2	33842938	rs12047904	1	33904609	G	A	0.240286	0.00686458	0.00434789	0.114375	0.334611	0.0333117	9.67863e-24	0.0205151	0.0131534	0.118835	0.202471	20	0.818241	1
ENSG00000124214	20	STAU1	47767390	rs2273653	20	47770756	A	C	0.57771	-0.00587623	0.00373563	0.115713	-0.394499	0.0332706	1.97202e-32	0.0148954	0.00955224	0.118911	0.527779	20	0.818241	1
ENSG00000265912	17	AC037487.1	62943276	rs8076603	17	63087010	A	G	0.109407	0.0101993	0.00632204	0.106681	0.395095	0.0650895	1.27894e-09	0.0258149	0.0165569	0.118958			0.818241	1
ENSG00000185920	9	PTCH1	98242300	rs28535536	9	98226702	C	T	0.105317	0.00960777	0.00594136	0.105857	0.311447	0.0530256	4.2665e-09	0.0308489	0.0197865	0.118975	0.302382	10	0.818241	1
ENSG00000260121	16	AC138028.4	88785945	rs2290902	16	88782676	A	G	0.106339	-0.00965175	0.00605981	0.111217	-0.390947	0.0516358	3.69713e-14	0.0246882	0.0158396	0.119083	0.789364	19	0.818241	1
ENSG00000140829	16	DHX38	72137162	rs2074626	16	72139184	A	C	0.353783	-0.00603241	0.00384458	0.116631	0.432498	0.0321651	3.24117e-41	-0.0139478	0.00894955	0.119116	0.865854	20	0.818241	1
ENSG00000152784	4	PRDM8	81115258	rs1458043	4	81113195	C	T	0.394683	-0.00607605	0.00385167	0.114678	0.327956	0.0325914	8.07691e-24	-0.018527	0.0118879	0.11912	0.117288	17	0.818241	1
ENSG00000171124	19	FUT3	5847192	rs778980	19	5863736	T	C	0.208589	0.00906444	0.00572206	0.113166	-0.423507	0.0488359	4.24431e-18	-0.0214033	0.0137347	0.119154	0.708822	8	0.818241	1
ENSG00000100744	14	GSKIP	96841707	rs2053588	14	96846092	G	A	0.095092	0.0104374	0.00663481	0.115688	0.603684	0.0532821	9.32517e-30	0.0172896	0.011096	0.11919	0.401423	5	0.818241	1
ENSG00000140740	16	UQCRC2	21979795	rs4783432	16	21951415	A	G	0.194274	-0.00732509	0.0046241	0.113169	-0.352145	0.040744	5.4813e-18	0.0208013	0.01335	0.119197	0.538198	20	0.818241	1
ENSG00000164983	8	TMEM65	125351686	rs4870894	8	125290420	A	G	0.371166	0.00588542	0.00375339	0.116875	0.423593	0.0304736	6.30541e-44	0.013894	0.00891704	0.119199	0.309123	20	0.818241	1
ENSG00000287161	16	AC093519.2	86963918	rs8062104	16	86932609	T	G	0.0419223	-0.0188375	0.0119518	0.114998	0.839882	0.0813564	5.51803e-25	-0.0224287	0.0143952	0.119217			0.818241	1
ENSG00000141540	17	TTYH2	72233934	rs12600564	17	72248512	T	C	0.142127	-0.00797061	0.00506226	0.115368	0.416912	0.0387152	4.83841e-27	-0.0191182	0.0122714	0.119245	0.0506313	11	0.818241	1
ENSG00000186976	22	EFCAB6	44066420	rs8141900	22	44215273	T	C	0.199387	0.00696835	0.00445412	0.117707	-0.618946	0.0369243	4.5852e-63	-0.0112584	0.00722757	0.119304	0.838537	20	0.818241	1
ENSG00000249167	5	SEMA6A-AS2	115928537	rs680878	5	115952274	A	G	0.388548	-0.00583136	0.0037227	0.117248	-0.439372	0.0300135	1.58055e-48	0.013272	0.00852115	0.119342	0.980472	13	0.818241	1
ENSG00000126804	14	ZBTB1	64985419	rs1542313	14	65000038	C	A	0.4591	-0.00580023	0.00367367	0.114367	0.302524	0.0318588	2.18548e-21	-0.0191728	0.0123101	0.119356	0.192249	20	0.818241	1
ENSG00000285103	9	AL451123.1	27536492	rs2282241	9	27572255	A	C	0.439673	0.0058191	0.00369897	0.11568	-0.45012	0.041376	1.45507e-27	-0.0129279	0.00830322	0.119477	0.595312	20	0.818241	1
ENSG00000150867	10	PIP4K2A	22913645	rs1053454	10	22826093	A	C	0.364008	-0.00591722	0.00378537	0.11801	-0.546981	0.0313226	2.75096e-68	0.010818	0.00694815	0.119481	0.354	20	0.818241	1
ENSG00000058799	1	YIPF1	54336432	rs6656722	1	54356106	A	G	0.193252	-0.00728838	0.00463086	0.115517	-0.426575	0.040135	2.1959e-26	0.0170858	0.0109743	0.119496	0.392968	9	0.818241	1
ENSG00000227619	9	AL391056.1	132342116	rs10988429	9	132340046	C	T	0.0511247	0.0137421	0.00850777	0.10626	-0.363358	0.0623073	5.48609e-09	-0.0378196	0.0242958	0.119558	0.467316	4	0.818241	1
ENSG00000116138	1	DNAJC16	15886091	rs4646044	1	15832067	A	G	0.48773	0.00584732	0.00369513	0.11355	-0.259172	0.0299976	5.63398e-18	-0.0225616	0.0144946	0.119579	0.530136	8	0.818241	1
ENSG00000164010	1	ERMAP	43296728	rs12406643	1	43311563	G	A	0.165644	0.00774394	0.00478774	0.105781	-0.206254	0.0361061	1.11375e-08	-0.0375457	0.0241254	0.119644			0.818316	1
ENSG00000230806	1	SRGAP2-AS1	121121342	rs6600671	1	121200490	G	T	0.385481	-0.00784565	0.00483895	0.104942	0.267798	0.048386	3.11905e-08	-0.0292969	0.0188288	0.119717	0.0415503	4	0.818444	1
ENSG00000167216	18	KATNAL2	44563034	rs7240457	18	44356680	G	T	0.0838446	-0.0104531	0.00668366	0.117822	-0.826777	0.0576237	1.09872e-46	0.0126432	0.00813188	0.12	0.277527	20	0.819074	1
ENSG00000204514	19	ZNF814	58380270	rs8108626	19	58432496	C	T	0.365031	-0.00594057	0.00376646	0.114742	0.249967	0.0270849	2.73138e-20	-0.0237655	0.0152863	0.12002	0.994044	20	0.819074	1
ENSG00000234156	9	AL359636.2	125283825	rs2778636	9	125231092	A	G	0.314928	-0.00622357	0.00399039	0.118845	-0.666205	0.0350745	1.9128e-80	0.00934182	0.00600989	0.120087	0.679696	11	0.819074	1
ENSG00000087586	20	AURKA	54955919	rs6099129	20	54968639	G	T	0.0664622	-0.0116134	0.00720482	0.106984	0.327215	0.0558029	4.5251e-09	-0.0354918	0.0228354	0.120127			0.819074	1
ENSG00000163050	1	COQ8A	227151616	rs3795445	1	227180947	C	A	0.493865	0.00713768	0.00454327	0.116172	-0.386322	0.0363663	2.32799e-26	-0.018476	0.0118882	0.120151	0.0660594	20	0.819074	1
ENSG00000235106	9	BRD3OS	136895196	rs410876	9	136893867	A	C	0.295501	0.00645494	0.00411573	0.116797	-0.373031	0.0323723	1.00876e-30	-0.0173041	0.0111349	0.120177	0.0121257	17	0.819074	1
ENSG00000089775	14	ZBTB25	64943878	rs13329053	14	64975679	C	T	0.452965	-0.00575758	0.0036804	0.117726	0.422512	0.0313115	1.70064e-41	-0.013627	0.00876909	0.120189	0.276965	20	0.819074	1
ENSG00000196367	7	TRRAP	98562005	rs10241241	7	98531883	C	T	0.144172	0.00869211	0.00548623	0.113114	0.377379	0.0478529	3.11431e-15	0.0230328	0.0148282	0.120348	0.057975	13	0.819791	1
ENSG00000148358	9	GPR107	132859076	rs10819601	9	132901403	T	C	0.111452	0.010251	0.0064581	0.112443	-0.422296	0.056374	6.83642e-14	-0.0242744	0.0156324	0.120464	0.161159	14	0.820206	1
ENSG00000262873	17	AC127496.5	78996824	rs12452150	17	79004616	T	C	0.300613	-0.00811093	0.00519398	0.118382	0.439235	0.0313213	1.11893e-44	-0.018466	0.0118982	0.12066	0.433512	7	0.820426	1
ENSG00000218672	7	AC008060.1	155181911	rs4716545	7	155195759	G	T	0.46728	-0.00576975	0.00371674	0.120574	-0.841316	0.0254026	1.56571e-240	0.00685801	0.00442262	0.120981	0.520126	19	0.820426	1
ENSG00000224660	3	SH3BP5-AS1	15300856	rs1318937	3	15295364	G	A	0.124744	-0.00863666	0.00553928	0.118957	0.757535	0.0511644	1.3416e-49	-0.011401	0.00735268	0.120999	0.688949	11	0.820426	1
ENSG00000126785	14	RHOJ	63715529	rs762102	14	63678922	G	A	0.415133	0.00582926	0.00373402	0.118495	-0.423527	0.0320487	7.17626e-40	-0.0137636	0.00887778	0.12106	0.508563	20	0.820426	1
ENSG00000100842	14	EFS	23830286	rs7142405	14	23824114	A	G	0.277096	-0.00636464	0.00400876	0.112358	0.220186	0.0306986	7.36487e-13	-0.0289058	0.018647	0.121104	0.387533	12	0.820426	1
ENSG00000158008	1	EXTL1	26354665	rs3008218	1	26375577	A	G	0.108384	0.0093286	0.00583671	0.109984	0.276046	0.0434011	2.01304e-10	0.0337937	0.0218013	0.121124	0.0535897	4	0.820426	1
ENSG00000260426	7	AC008060.4	155193547	rs4716545	7	155195759	G	T	0.46728	-0.00576975	0.00371674	0.120574	-0.754897	0.0268294	3.45854e-174	0.0076431	0.00493099	0.121138	0.605562	17	0.820426	1
ENSG00000174446	15	SNAPC5	66786296	rs1432442	15	66719269	T	C	0.0817996	-0.0101459	0.00649811	0.118438	-0.619277	0.0488579	8.12969e-37	0.0163835	0.0105724	0.121225	0.511114	20	0.820426	1
ENSG00000131459	5	GFPT2	179754017	rs3763131	5	179734312	C	T	0.217791	-0.00725217	0.00463575	0.117724	0.457989	0.0405021	1.20081e-29	-0.0158348	0.0102184	0.121228	0.840038	20	0.820426	1
ENSG00000247131	12	AC025263.1	70119884	rs11177860	12	70194738	T	C	0.200409	0.00778716	0.00495011	0.115689	0.505232	0.0564433	3.51833e-19	0.0154131	0.00994787	0.12129	0.0617792	20	0.820426	1
ENSG00000206344	6	HCG27	31168641	rs2523612	6	31321123	G	T	0.112474	0.00835435	0.00536599	0.119492	-0.86809	0.0554249	2.73169e-55	-0.00962383	0.00621183	0.121316	0.013005	20	0.820426	1
ENSG00000123983	2	ACSL3	223767508	rs10195273	2	223778673	G	A	0.341513	0.0063097	0.00394156	0.109419	-0.203548	0.0331651	8.38754e-10	-0.0309986	0.0200121	0.121384	0.638953	6	0.820426	1
ENSG00000138757	4	G3BP2	76608403	rs6816978	4	76574403	T	C	0.384458	-0.00587579	0.00377443	0.119533	-0.45212	0.0292875	9.19177e-54	0.0129961	0.00839064	0.121411	0.00519633	20	0.820426	1
ENSG00000073578	5	SDHA	237776	rs7710005	5	233572	G	A	0.111452	0.00855463	0.00547152	0.117939	-0.577327	0.0509558	9.3248e-30	-0.0148176	0.00956714	0.121428	0.632426	20	0.820426	1
ENSG00000253394	8	LINC00534	91466830	rs1805890	8	91064635	G	A	0.0449898	0.0136913	0.0085513	0.109361	0.478119	0.0782609	1.0007e-09	0.0286357	0.0184893	0.121437	0.864544	16	0.820426	1
ENSG00000227115	18	LINC01630	49021464	rs6508069	18	48924702	T	G	0.359918	-0.00591486	0.00378218	0.117847	-0.348074	0.0312178	7.1711e-29	0.0169931	0.0109724	0.121451	0.749431	14	0.820426	1
ENSG00000182923	3	CEP63	134249211	rs1863913	3	134200205	C	T	0.316973	0.00607546	0.0039087	0.120103	-0.538148	0.029744	3.63956e-73	-0.0112896	0.00729001	0.121469	0.509821	20	0.820426	1
ENSG00000287299	2	AC012459.1	201299065	rs17532280	2	201334404	A	C	0.286299	-0.00667295	0.0041442	0.107356	-0.209425	0.0370399	1.56709e-08	0.0318632	0.0205752	0.121474	0.390699	8	0.820426	1
ENSG00000258611	15	YBX2P2	93609325	rs17706224	15	93718354	C	T	0.140082	0.00818237	0.00512031	0.110038	-0.239408	0.0383266	4.19686e-10	-0.0341775	0.0220762	0.121583	0.513604	4	0.820448	1
ENSG00000164414	6	SLC35A1	88201198	rs3778671	6	88201149	T	C	0.343558	-0.00602967	0.00386238	0.118494	-0.418392	0.0349096	4.25728e-33	0.0144115	0.00930948	0.121611	0.253822	20	0.820448	1
ENSG00000164941	8	INTS8	95859756	rs682510	8	95917871	T	C	0.0378323	-0.01218	0.00777925	0.117418	0.573102	0.0559161	1.19184e-24	-0.0212528	0.0137314	0.121682	0.328307	17	0.820448	1
ENSG00000235897	3	TM4SF19-AS1	196048821	rs7430950	3	196233136	C	A	0.263804	-0.00686002	0.00428191	0.109134	0.202014	0.0338065	2.29251e-09	-0.0339582	0.0219447	0.121756	0.471192	10	0.820448	1
ENSG00000279020	18	C18orf15	13240808	rs12968748	18	13240284	T	C	0.421268	0.00588716	0.00370979	0.11253	0.208392	0.029866	3.00338e-12	0.0282504	0.0182566	0.121765	0.341286	10	0.820448	1
ENSG00000116151	1	MORN1	2287919	rs903903	1	2319428	A	G	0.529652	-0.0057471	0.00368583	0.118939	0.3404	0.0274256	2.25607e-35	-0.0168834	0.010913	0.121843	0.0246114	14	0.820448	1
ENSG00000105976	7	MET	116375340	rs42336	7	116441589	A	G	0.55726	0.00710223	0.00456112	0.119442	0.456284	0.0338501	2.0642e-41	0.0155654	0.0100627	0.121903	0.497317	20	0.820448	1
ENSG00000077585	1	GPR137B	236345485	rs942714	1	236374036	A	G	0.134969	-0.00839624	0.00539703	0.119776	0.570236	0.0414249	4.10909e-43	-0.0147242	0.00952482	0.122135	0.870245	17	0.820448	1
ENSG00000169914	1	OTUD3	20224163	rs10916668	1	20233086	A	G	0.0562372	-0.0113716	0.00734316	0.121478	1.51467	0.0585006	8.29141e-148	-0.00750764	0.00485668	0.122144	0.681577	20	0.820448	1
ENSG00000154473	10	BUB3	124921950	rs10751753	10	124935954	A	G	0.120654	0.00888535	0.00560501	0.112909	-0.311365	0.0446684	3.1561e-12	-0.0285367	0.018461	0.122157	0.500279	7	0.820448	1
ENSG00000276269	13	AL355974.2	110683681	rs1335807	13	110680944	A	G	0.502045	-0.00706591	0.00455312	0.12069	-0.489167	0.0283676	1.24529e-66	0.0144448	0.00934553	0.122192	0.514563	20	0.820448	1
ENSG00000087116	5	ADAMTS2	178655158	rs7706427	5	178592302	T	C	0.245399	0.00699937	0.00440228	0.111848	0.240296	0.0366036	5.20981e-11	0.0291281	0.0188499	0.122282	0.693682	10	0.820448	1
ENSG00000287095	8	AF228727.1	133724794	rs10104852	8	133736059	T	G	0.107362	0.00978089	0.00629449	0.120213	-0.674659	0.0461499	2.12919e-48	-0.0144975	0.00938244	0.122303	0.0769415	17	0.820448	1
ENSG00000107537	10	PHYH	13332104	rs11133	10	13320236	T	C	0.230061	-0.00661369	0.0041804	0.113633	-0.247119	0.0343769	6.54912e-13	0.0267631	0.0173214	0.122323	0.14404	8	0.820448	1
ENSG00000231401	3	AC023481.1	8404572	rs9312023	3	8546102	G	A	0.439673	-0.00588038	0.00371104	0.113066	-0.23288	0.0334511	3.35974e-12	0.0252507	0.016343	0.122335	0.447659	20	0.820448	1
ENSG00000226137	17	BAIAP2-DT	79005806	rs12452150	17	79004616	T	C	0.300613	-0.00811093	0.00519398	0.118382	0.327067	0.0307892	2.33559e-26	-0.024799	0.0160512	0.122347	0.177175	5	0.820448	1
ENSG00000248197	4	LINC00290	182032772	rs1993326	4	182094834	T	C	0.49591	-0.00571117	0.00368332	0.12101	0.518738	0.0299189	2.42422e-67	-0.0110097	0.00712888	0.122495	0.589478	20	0.82087	1
ENSG00000275830	13	AL390755.1	110710964	rs1335807	13	110680944	A	G	0.502045	-0.00706591	0.00455312	0.12069	-0.477938	0.0305819	4.68457e-55	0.0147842	0.00957345	0.122519	0.535693	19	0.82087	1
ENSG00000185052	20	SLC24A3	19448428	rs3790283	20	19642336	G	A	0.345603	-0.00614801	0.00390724	0.115605	0.249468	0.0312334	1.37994e-15	-0.0246444	0.0159633	0.122632	0.625987	20	0.820889	1
ENSG00000163293	4	NIPAL1	47979174	rs321622	4	48024380	C	T	0.354806	-0.00592557	0.00381433	0.120303	0.439796	0.0323928	5.48578e-42	-0.0134735	0.00872954	0.122726	0.214658	20	0.820889	1
ENSG00000119820	2	YIPF4	32522318	rs2254106	2	32768797	A	G	0.443763	0.00578767	0.00370128	0.11789	0.292841	0.0304811	7.44735e-22	0.0197639	0.0128055	0.122738	0.256307	20	0.820889	1
ENSG00000183569	22	SERHL2	42960006	rs137122	22	43013836	C	T	0.321063	0.00612852	0.0039491	0.120692	-0.449876	0.0313818	1.3117e-46	-0.0136227	0.00882949	0.122864	0.826135	20	0.820889	1
ENSG00000069431	12	ABCC9	22022893	rs1914361	12	22045853	G	A	0.465235	0.00569257	0.00368184	0.122075	0.674887	0.0285617	1.9373e-123	0.00843486	0.00546716	0.122874	0.0958044	20	0.820889	1
ENSG00000157593	6	SLC35B2	44223730	rs3188	6	44222109	A	G	0.101227	0.0107408	0.00669734	0.10877	-0.246633	0.0438231	1.82399e-08	-0.0435499	0.0282361	0.122989	0.9417	3	0.820889	1
ENSG00000143924	2	EML4	42478090	rs2286702	2	42555473	T	C	0.134969	-0.00854947	0.00548173	0.118847	0.454884	0.0440748	5.67968e-25	-0.0187948	0.0121877	0.123044	0.457253	20	0.820889	1
ENSG00000185238	11	PRMT3	20469994	rs7934372	11	20419028	T	C	0.175869	0.00796729	0.00500423	0.11136	0.243096	0.0392018	5.60596e-10	0.0327743	0.0212531	0.12305	0.820019	20	0.820889	1
ENSG00000267270	18	PARD6G-AS1	77921764	rs1064059	18	77893683	G	A	0.202454	0.0070563	0.00451678	0.118231	0.346545	0.0360373	6.82519e-22	0.0203619	0.0132046	0.123067	0.595003	20	0.820889	1
ENSG00000171476	4	HOPX	57531110	rs9968381	4	57558426	T	C	0.0899796	-0.00906055	0.00577197	0.116473	-0.376768	0.0457925	1.90803e-16	0.0240481	0.015596	0.123089	0.10912	10	0.820889	1
ENSG00000183840	2	GPR39	133289266	rs17323093	2	133147782	T	C	0.178937	-0.00743176	0.00478161	0.120128	0.437523	0.0359286	4.09271e-34	-0.016986	0.0110175	0.123139	0.16234	10	0.820889	1
ENSG00000105443	19	CYTH2	48979018	rs1799270	19	48969879	T	C	0.113497	0.00994968	0.0064002	0.120044	-0.641188	0.053682	6.96249e-33	-0.0155176	0.010066	0.123174	0.691251	11	0.820889	1
ENSG00000258754	15	LINC01579	94437949	rs17706224	15	93718354	C	T	0.140082	0.00818237	0.00512031	0.110038	-0.232256	0.0401404	7.20433e-09	-0.03523	0.0228713	0.123474	0.532877	5	0.822524	1
ENSG00000121270	16	ABCC11	48240582	rs17822931	16	48258198	T	C	0.139059	0.0086811	0.00552369	0.116041	-0.326293	0.0423896	1.38782e-14	-0.0266053	0.0172779	0.123598	0.2155	3	0.822907	1
ENSG00000088280	1	ASAP3	23783058	rs1555024	1	23786203	C	T	0.307771	-0.00613927	0.00396329	0.121373	-0.509093	0.0363009	1.1077e-44	0.0120592	0.00783233	0.123641	0.802699	20	0.822907	1
ENSG00000222000	2	AC092675.1	98960160	rs17429208	2	98961589	G	A	0.497955	-0.00574211	0.00367209	0.117883	0.398701	0.0457937	3.13479e-18	-0.014402	0.00935749	0.123782	0.797966	20	0.823461	1
ENSG00000041880	3	PARP3	51979622	rs12632423	3	52041566	A	G	0.105317	0.00954827	0.00599143	0.111013	-0.299717	0.0506308	3.22603e-09	-0.0318576	0.020702	0.123837	0.682548	3	0.823461	1
ENSG00000135617	2	PRADC1	73457752	rs2288631	2	73455747	T	C	0.295501	0.0062968	0.00402915	0.118097	-0.284278	0.0324388	1.89248e-18	-0.0221502	0.0143969	0.123917	0.0776665	9	0.823461	1
ENSG00000119973	10	PRLHR	120352334	rs877721	10	120396595	G	A	0.0521472	0.0116808	0.00745964	0.117378	-0.50955	0.0621219	2.35585e-16	-0.0229238	0.014904	0.124025	0.528662	9	0.823461	1
ENSG00000250891	5	LINC02208	117616921	rs10054774	5	117882620	A	G	0.191207	-0.00720354	0.00463005	0.11975	-0.455143	0.0451605	6.88813e-24	0.015827	0.0102932	0.124144	0.956124	20	0.823461	1
ENSG00000259724	15	LINC01581	94549900	rs17706224	15	93718354	C	T	0.140082	0.00818237	0.00512031	0.110038	-0.471673	0.0836513	1.71484e-08	-0.0173476	0.0112832	0.124179	0.439418	3	0.823461	1
ENSG00000225180	17	PVALEF	79148136	rs4969260	17	79125165	G	T	0.397751	-0.00601033	0.00376576	0.110479	0.171152	0.029927	1.07158e-08	-0.0351169	0.0228432	0.124219	0.665596	11	0.823461	1
ENSG00000230068	1	CDC42-IT1	22388191	rs10917145	1	22412645	G	A	0.168712	-0.00832902	0.00531988	0.117433	-0.31769	0.0392521	5.79429e-16	0.0262175	0.017056	0.124258	0.32278	13	0.823461	1
ENSG00000140545	15	MFGE8	89449263	rs3784752	15	89453788	A	G	0.261759	-0.00663326	0.00429286	0.122302	0.522577	0.035883	4.80369e-48	-0.0126934	0.0082609	0.124401	0.886762	20	0.823461	1
ENSG00000125843	20	AP5S1	3805328	rs2282128	20	3792226	C	T	0.522495	0.0057613	0.00367268	0.11672	0.214699	0.0281616	2.46255e-14	0.0268343	0.0174645	0.124415	0.609035	5	0.823461	1
ENSG00000256499	12	LINC02468	20281506	rs10161245	12	19805407	C	T	0.385481	0.00596283	0.00383469	0.119953	0.483697	0.0490485	6.10649e-23	0.0123276	0.00802582	0.12454	0.957882	20	0.823461	1
ENSG00000048544	6	MRPS10	42180072	rs7757788	6	42186305	T	C	0.203476	0.00699623	0.00454563	0.123778	0.779656	0.0322917	8.59421e-129	0.00897348	0.00584214	0.12454	0.326948	18	0.823461	1
ENSG00000097007	9	ABL1	133675732	rs11792273	9	133754032	G	A	0.0674847	-0.0107347	0.00692199	0.120947	0.592321	0.0535457	1.91803e-28	-0.0181231	0.0118005	0.124589	0.562496	19	0.823461	1
ENSG00000181408	17	UTS2R	80331369	rs8008	17	80400755	T	C	0.093047	-0.00971238	0.00616449	0.115132	-0.360111	0.0523605	6.08987e-12	0.0269705	0.0175617	0.124599	0.541931	7	0.823461	1
ENSG00000245213	4	AC105285.1	174053411	rs1008052	4	174094531	T	C	0.464213	-0.00577356	0.00367557	0.116231	0.223299	0.0306172	3.02546e-13	-0.0258557	0.0168377	0.124641	0.868924	20	0.823461	1
ENSG00000172828	16	CES3	67002100	rs8045523	16	66973381	A	G	0.167689	-0.00829157	0.00521543	0.111877	-0.289718	0.0489425	3.22794e-09	0.0286194	0.0186397	0.124685	0.834381	20	0.823461	1
ENSG00000135002	9	RFK	79004938	rs4745551	9	79075652	G	A	0.228016	0.00703934	0.00452146	0.119501	0.332663	0.0358918	1.8878e-20	0.0211606	0.0137821	0.124695	0.955228	20	0.823461	1
ENSG00000141664	18	ZCCHC2	60222600	rs11152349	18	60233646	A	G	0.280164	-0.00620169	0.00398922	0.120039	-0.303136	0.0311247	2.04763e-22	0.0204584	0.0133264	0.124741	0.131995	15	0.823461	1
ENSG00000219294	6	PIP5K1P1	7987598	rs2815143	6	8043632	C	T	0.192229	-0.00745724	0.0047404	0.11569	0.390445	0.0555861	2.15382e-12	-0.0190993	0.0124418	0.12476	0.0400102	8	0.823461	1
ENSG00000158417	2	EIF5B	99985812	rs12614944	2	99918555	C	A	0.41411	-0.00742244	0.00467106	0.112055	0.17143	0.0290875	3.77873e-09	-0.0432972	0.0282207	0.124971	0.0407707	13	0.824409	1
ENSG00000128607	7	KLHDC10	129742960	rs12531444	7	129736880	A	G	0.400818	0.00587445	0.00376501	0.118695	-0.248435	0.0295571	4.2688e-17	-0.0236458	0.0154138	0.125013	0.640034	15	0.824409	1
ENSG00000258909	15	AC091078.2	93962942	rs17706224	15	93718354	C	T	0.140082	0.00818237	0.00512031	0.110038	-0.406069	0.0743289	4.6779e-08	-0.0201502	0.0131378	0.12509			0.824429	1
ENSG00000168404	16	MLKL	74720306	rs2057805	16	74735695	C	T	0.299591	-0.00633747	0.00409148	0.121395	0.385393	0.0354089	1.37316e-27	-0.0164442	0.0107234	0.125154	0.134697	19	0.824429	1
ENSG00000230528	17	NOS2P3	20345106	rs4924808	17	20026548	G	A	0.428425	0.00578578	0.00376376	0.124236	-0.725082	0.0337744	3.07647e-102	-0.00797949	0.0052041	0.1252	0.0888367	20	0.824429	1
ENSG00000254636	10	ARMS2	124215518	rs2736912	10	124215594	T	C	0.170757	-0.00791875	0.00506046	0.117623	0.479255	0.0625615	1.85147e-14	-0.016523	0.0107771	0.125235	0.351258	16	0.824429	1
ENSG00000117697	1	NSL1	212932310	rs3738803	1	212955919	G	A	0.146217	-0.00793691	0.00516579	0.124431	0.772631	0.0370229	1.02379e-96	-0.0102726	0.00670406	0.125451	0.647037	20	0.825491	1
ENSG00000259262	15	NDUFA3P4	90929170	rs11638027	15	90845500	T	G	0.125767	0.00856474	0.00547691	0.117866	-0.466196	0.0613294	2.92699e-14	-0.0183715	0.0119941	0.125592	0.762709	8	0.825777	1
ENSG00000227078	17	LINC02094	19325009	rs739830	17	19314611	T	C	0.267894	-0.00781721	0.00507359	0.123374	0.489379	0.0346639	2.94991e-45	-0.0159738	0.010429	0.125604	0.7852	20	0.825777	1
ENSG00000135018	9	UBQLN1	86298878	rs1052690	9	86258685	C	A	0.192229	-0.00740772	0.00472735	0.117117	0.237584	0.0330409	6.45018e-13	-0.0311794	0.0203646	0.125755	0.254152	9	0.825823	1
ENSG00000154957	17	ZNF18	11890774	rs12940825	17	11854302	C	T	0.486708	0.00573978	0.00366836	0.11766	-0.218352	0.0294064	1.12511e-13	-0.0262869	0.0171692	0.125757	0.030938	13	0.825823	1
ENSG00000104059	15	FAM189A1	29637692	rs641603	15	29741156	G	T	0.425358	-0.00593376	0.00373244	0.111885	0.164533	0.0290479	1.47711e-08	-0.0360642	0.0235616	0.12586	0.217871	12	0.825823	1
ENSG00000107833	10	NPM3	103542126	rs11191118	10	103573222	T	C	0.373211	-0.00582715	0.00376747	0.121935	-0.394628	0.0371665	2.46208e-26	0.0147662	0.00964765	0.125881	0.161719	20	0.825823	1
ENSG00000103942	15	HOMER2	83580302	rs8023333	15	83236050	A	C	0.153374	0.00765186	0.00493202	0.12079	-0.396508	0.0424109	8.83173e-21	-0.0192981	0.0126087	0.125884	0.501494	20	0.825823	1
ENSG00000224165	2	DNAJC27-AS1	25228422	rs1982200	2	25205427	C	T	0.461145	0.00567298	0.00369077	0.124275	-0.469421	0.0306826	7.73661e-53	-0.0120851	0.00790197	0.126172	0.34819	20	0.827249	1
ENSG00000196565	11	HBG2	5400626	rs2071348	11	5264146	G	T	0.306748	0.00609235	0.00390485	0.118712	0.270832	0.0351656	1.34349e-14	0.0224949	0.0147108	0.12623	0.259495	9	0.827249	1
ENSG00000196981	3	WDR5B	122132801	rs6810306	3	122248710	G	A	0.419223	0.00708427	0.00461339	0.12464	-0.532083	0.0322109	2.69032e-61	-0.0133142	0.00870782	0.126266	0.093101	20	0.827249	1
ENSG00000124678	6	TCP11	35101118	rs2762343	6	35066091	G	A	0.493865	-0.00575731	0.00366801	0.116509	-0.214796	0.0319584	1.80338e-11	0.0268036	0.0175362	0.126395	0.141291	19	0.827739	1
ENSG00000117118	1	SDHB	17362872	rs11203287	1	17372397	G	A	0.514315	0.00570015	0.00370131	0.123551	0.36297	0.0297929	3.82515e-34	0.0157042	0.0102784	0.126543	0.082671	20	0.828045	1
ENSG00000131351	19	HAUS8	17173487	rs7253742	19	17171689	C	T	0.402863	-0.00577969	0.00373461	0.121719	-0.295859	0.0308444	8.64199e-22	0.0195353	0.0127862	0.126552	0.21013	16	0.828045	1
ENSG00000110906	12	KCTD10	109900812	rs11832567	12	110051486	A	G	0.0838446	-0.0103951	0.00670942	0.121303	-0.524613	0.0580262	1.55291e-19	0.0198148	0.0129757	0.126745	0.0709858	13	0.828067	1
ENSG00000105287	19	PRKD2	47198958	rs874462	19	47176880	A	G	0.344581	-0.00587643	0.00384484	0.126415	-0.904045	0.0266367	1.72373e-252	0.00650015	0.00425724	0.1268	0.261318	20	0.828067	1
ENSG00000101460	20	MAP1LC3A	33141404	rs6059918	20	33150503	C	T	0.509202	0.00696964	0.00455253	0.125785	-0.729556	0.0359141	9.68895e-92	-0.00955326	0.00625783	0.126858	0.474206	20	0.828067	1
ENSG00000124228	20	DDX27	47848249	rs7266044	20	47890656	G	A	0.408998	0.00597286	0.0037563	0.111814	-0.172727	0.0316517	4.83898e-08	-0.0345797	0.0226513	0.126859	0.0334825	20	0.828067	1
ENSG00000256287	12	LINC02398	20209758	rs10161245	12	19805407	C	T	0.385481	0.00596283	0.00383469	0.119953	0.415061	0.0518199	1.14994e-15	0.0143661	0.00941133	0.126892	0.957814	20	0.828067	1
ENSG00000280011	22	AL031595.2	44615857	rs9614399	22	44640801	A	G	0.105317	-0.0096835	0.00631908	0.125418	0.78499	0.048396	3.63378e-59	-0.0123358	0.00808574	0.127102	0.206297	20	0.828067	1
ENSG00000089195	20	TRMT6	5924539	rs236164	20	5917428	T	C	0.152352	0.00785641	0.00507907	0.121907	-0.360256	0.0389854	2.44687e-20	-0.0218079	0.0142947	0.127111	0.144391	13	0.828067	1
ENSG00000230732	3	AC016949.1	196640484	rs11720509	3	196617397	A	G	0.293456	0.00667168	0.0042397	0.115575	-0.197012	0.031668	4.93509e-10	-0.0338644	0.0221978	0.127116	0.15225	13	0.828067	1
ENSG00000167656	8	LY6D	143867126	rs2572925	8	143867905	T	C	0.40184	-0.0057268	0.0037484	0.126562	-0.783165	0.0294868	1.97371e-155	0.00731238	0.00479412	0.12719	0.823244	20	0.828067	1
ENSG00000172318	2	B3GALT1	168728004	rs1448839	2	168607437	A	G	0.161554	-0.00823028	0.00524014	0.116271	0.266668	0.0418074	1.78841e-10	-0.0308634	0.0202374	0.127242	0.21802	20	0.828067	1
ENSG00000109339	4	MAPK10	87213469	rs3775167	4	86946141	T	C	0.237219	-0.00646366	0.0041794	0.121972	0.304179	0.0331686	4.6999e-20	-0.0212495	0.0139339	0.127255	0.638244	11	0.828067	1
ENSG00000172059	2	KLF11	10188970	rs4669522	2	10194192	T	C	0.180982	0.00716002	0.00458106	0.118062	0.266345	0.038255	3.34626e-12	0.0268825	0.0176278	0.127257	0.840712	6	0.828067	1
ENSG00000261118	16	AC092123.1	89564646	rs4785684	16	89574576	A	G	0.490798	0.00716813	0.00459527	0.118785	0.203286	0.0280522	4.27028e-13	0.0352613	0.0231227	0.127268	0.598857	20	0.828067	1
ENSG00000177459	8	ERICH5	99091294	rs10955146	8	99017548	A	G	0.531697	0.00565411	0.0036747	0.123888	-0.278751	0.0255647	1.10625e-27	-0.0202837	0.0133133	0.127618	0.235746	20	0.82887	1
ENSG00000205765	5	C5orf51	41913014	rs10060170	5	41945097	C	T	0.0552147	-0.0127316	0.00824199	0.122412	-0.574835	0.062653	4.52003e-20	0.0221483	0.0145398	0.127687	0.0185996	8	0.82887	1
ENSG00000161643	19	SIGLEC16	50475966	rs12984584	19	50479078	T	C	0.173824	0.00725219	0.00473312	0.125467	0.476914	0.0341482	2.51342e-44	0.0152065	0.00998401	0.127738	0.142305	17	0.82887	1
ENSG00000268516	19	AC020915.2	58779405	rs11670075	19	58751393	T	G	0.400818	-0.00590929	0.00380059	0.119985	0.21808	0.0288378	3.96023e-14	-0.0270969	0.0177921	0.127764	0.543426	20	0.82887	1
ENSG00000285551	10	AC067752.1	64355989	rs3758490	10	64159333	G	T	0.398773	0.00573652	0.00376	0.127092	-0.758774	0.0303099	2.6191e-138	-0.00756025	0.00496456	0.127798	0.259398	20	0.82887	1
ENSG00000259005	14	AC005479.1	74941138	rs7148018	14	74957153	T	C	0.352761	-0.00579086	0.00377362	0.124891	-0.372584	0.0302889	8.94479e-35	0.0155424	0.0102067	0.127819	0.702238	11	0.82887	1
ENSG00000147655	8	RSPO2	109003707	rs16877149	8	109090197	A	G	0.232106	-0.00675254	0.00441206	0.1259	0.600706	0.0395974	5.5575e-52	-0.011241	0.00738207	0.127823	0.953445	20	0.82887	1
ENSG00000172273	11	HINFP	118999530	rs7234	11	119005485	C	T	0.556237	0.00574119	0.00374646	0.125417	-0.394905	0.0296832	2.19454e-40	-0.0145381	0.00954972	0.127918	0.787305	20	0.82887	1
ENSG00000196345	3	ZKSCAN7	44616175	rs6441861	3	44652287	G	A	0.428425	0.00583047	0.00375844	0.12083	0.214001	0.027034	2.4529e-15	0.0272451	0.0178968	0.127923	0.175328	20	0.82887	1
ENSG00000125629	2	INSIG2	118857300	rs17586777	2	118831936	C	A	0.093047	0.0101217	0.00649654	0.119231	0.423	0.0591741	8.77914e-13	0.0239283	0.0157188	0.127941	0.512051	10	0.82887	1
ENSG00000258342	14	AL133304.3	36452304	rs847514	14	36530110	G	T	0.400818	-0.00589215	0.0037556	0.116673	0.201934	0.0321946	3.55765e-10	-0.0291785	0.0191711	0.128008	0.323582	20	0.828949	1
ENSG00000260563	17	AC132872.1	80252189	rs9896932	17	80255037	G	A	0.0306748	-0.0138252	0.0089896	0.124069	-0.793528	0.0756744	1.00102e-25	0.0174225	0.0114498	0.1281	0.346551	5	0.82919	1
ENSG00000251226	11	LINC02714	134619597	rs12364470	11	134601012	G	T	0.155419	-0.00764906	0.00501826	0.127447	-0.925047	0.0421581	1.02486e-106	0.00826883	0.00543794	0.128365	0.37797	20	0.829447	1
ENSG00000203706	1	SERTAD4-AS1	210406096	rs654523	1	210413739	T	C	0.431493	-0.00566254	0.00370389	0.126312	0.393363	0.0284343	1.58708e-43	-0.0143952	0.00947329	0.128623	0.178374	20	0.829447	1
ENSG00000007080	19	CCDC124	18049312	rs7250332	19	18061509	T	C	0.348671	-0.00735656	0.00482103	0.127027	-0.505107	0.0307607	1.36348e-60	0.0145644	0.0095857	0.128666	0.264172	11	0.829447	1
ENSG00000007376	16	RPUSD1	836686	rs3765263	16	840378	G	A	0.229039	-0.00676442	0.00433228	0.118429	-0.242953	0.0370483	5.46351e-11	0.0278425	0.0183303	0.128778	0.666115	9	0.829447	1
ENSG00000166411	15	IDH3A	78444064	rs11855354	15	78443631	G	A	0.50409	0.00560953	0.00366802	0.126188	-0.391389	0.0301082	1.23302e-38	-0.0143324	0.00943644	0.128804	0.634577	18	0.829447	1
ENSG00000148688	10	RPP30	92650010	rs11186359	10	92667387	C	T	0.203476	0.00705748	0.0046101	0.1258	-0.455012	0.0376518	1.27156e-33	-0.0155105	0.0102128	0.128828	0.921972	20	0.829447	1
ENSG00000100227	22	POLDIP3	42995348	rs137122	22	43013836	C	T	0.321063	0.00612852	0.0039491	0.120692	0.223723	0.0302943	1.52461e-13	0.0273934	0.0180373	0.128836	0.36977	9	0.829447	1
ENSG00000287574	7	AC004938.2	44622696	rs2268308	7	44676286	T	C	0.0306748	0.0188507	0.0123378	0.126542	1.422	0.103921	1.27329e-42	0.0132565	0.0087303	0.128902	0.813547	10	0.829447	1
ENSG00000157470	15	FAM81A	59740323	rs7174277	15	59442589	A	G	0.337423	0.00600059	0.00392477	0.126289	-0.403554	0.0312833	4.50197e-38	-0.0148694	0.00979359	0.128945	0.53958	20	0.829447	1
ENSG00000285556	9	AL354897.1	87795730	rs665889	9	87782211	T	C	0.470348	-0.00578694	0.00367661	0.11549	0.288433	0.050265	9.5664e-09	-0.0200634	0.0132177	0.129035	0.330891	11	0.829447	1
ENSG00000124126	20	PREX1	47342663	rs6066789	20	47247764	G	A	0.108384	-0.0126	0.00823955	0.126214	0.638671	0.0511716	9.48328e-36	-0.0197284	0.0129975	0.129051	0.0651928	20	0.829447	1
ENSG00000232310	6	AL078590.2	134925919	rs6907469	6	134865606	C	T	0.469325	0.00584971	0.00375947	0.119709	-0.199015	0.0289354	6.07298e-12	-0.0293933	0.0193677	0.129104	0.742528	4	0.829447	1
ENSG00000136444	17	RSAD1	48559778	rs3744531	17	48563172	T	C	0.0736196	-0.0127634	0.00837627	0.127568	-1.0668	0.063122	4.45316e-64	0.0119642	0.00788363	0.129114	0.533458	11	0.829447	1
ENSG00000139998	14	RAB15	65426238	rs2412107	14	65426216	T	G	0.226994	0.00692438	0.00449304	0.123284	-0.319334	0.0366685	3.0743e-18	-0.0216838	0.0142886	0.129127	0.344982	20	0.829447	1
ENSG00000256278	15	AC048382.1	85156560	rs11631921	15	85143277	A	G	0.328221	-0.00616328	0.00391479	0.115405	0.190296	0.0333841	1.19672e-08	-0.0323879	0.0213423	0.12913	0.66104	14	0.829447	1
ENSG00000249898	8	MCPH1-AS1	6520288	rs7822628	8	6522032	T	C	0.160532	-0.008193	0.00538403	0.128078	0.772796	0.0388828	6.69657e-88	-0.0106018	0.00698733	0.129195	0.385212	17	0.829447	1
ENSG00000213533	3	STIMATE	52900900	rs6445539	3	52874296	A	G	0.267894	0.00663042	0.00434628	0.127125	0.531596	0.0367629	2.16428e-47	0.0124727	0.00822129	0.129237	0.490594	20	0.829447	1
ENSG00000168811	3	IL12A	159710214	rs1353248	3	159623559	T	C	0.283231	-0.0063241	0.00408881	0.121939	-0.231032	0.0296875	7.13188e-15	0.0273733	0.0180442	0.129263	0.566732	10	0.829447	1
ENSG00000095209	9	TMEM38B	108497866	rs10816294	9	108449079	C	T	0.093047	0.01118	0.00720499	0.120735	0.390113	0.0542498	6.42956e-13	0.0286583	0.0188941	0.129321	0.243132	12	0.829447	1
ENSG00000139154	12	AEBP2	19715357	rs10161244	12	19805311	C	T	0.385481	0.00605122	0.00383569	0.114655	-0.168066	0.0304789	3.50428e-08	-0.0360051	0.0237382	0.129328	0.633526	7	0.829447	1
ENSG00000231133	20	HAR1B	61728070	rs6011613	20	61731627	T	C	0.189162	0.00890145	0.00583988	0.127446	0.636268	0.0417313	1.72945e-52	0.0139901	0.00922408	0.129344	0.86582	17	0.829447	1
ENSG00000162836	1	ACP6	147122050	rs12045115	1	147118181	T	C	0.421268	-0.00563115	0.00371067	0.129126	-1.0558	0.0307607	3.55153e-258	0.00533353	0.00351798	0.1295	0.472954	20	0.829447	1
ENSG00000164002	1	EXO5	40978320	rs12049435	1	40990560	T	C	0.147239	-0.00811608	0.00533546	0.12822	0.786568	0.0424447	1.1487e-76	-0.0103184	0.00680604	0.129504	0.792163	20	0.829447	1
ENSG00000232642	2	AC008073.2	24393314	rs7564420	2	24414002	A	G	0.380368	-0.00587054	0.0038228	0.12462	0.493931	0.0522142	3.08813e-21	-0.0118854	0.00784086	0.129564	0.885718	20	0.829447	1
ENSG00000106069	7	CHN2	29370064	rs12665897	7	29523563	A	G	0.308793	0.00622788	0.0039913	0.118674	-0.221962	0.0347924	1.77529e-10	-0.0280583	0.0185119	0.129599	0.338055	14	0.829447	1
ENSG00000243560	19	RN7SL364P	47192190	rs874462	19	47176880	A	G	0.344581	-0.00587643	0.00384484	0.126415	-0.374675	0.0319594	9.66472e-32	0.0156841	0.0103486	0.129629	0.399538	19	0.829447	1
ENSG00000272070	5	AC005618.1	140707350	rs7701092	5	140722126	G	A	0.0419223	0.0137519	0.0089331	0.123699	-0.587041	0.0683421	8.71685e-18	-0.0234258	0.0154596	0.129699	0.815635	20	0.829447	1
ENSG00000265296	18	FEM1AP2	14392910	rs11873513	18	14397667	T	C	0.232106	-0.00818624	0.00534807	0.125846	0.315815	0.0302152	1.43138e-25	-0.025921	0.0171148	0.12989	0.206921	4	0.829447	1
ENSG00000164334	5	FAM170A	118968386	rs3797371	5	118869764	G	A	0.100204	0.0084377	0.00553467	0.12738	0.8667	0.0656362	8.2534e-40	0.00973543	0.00642833	0.12991	0.54143	20	0.829447	1
ENSG00000113231	5	PDE8B	76615178	rs2360040	5	76825975	G	T	0.398773	-0.00593516	0.00383377	0.121592	0.213643	0.0292906	3.01039e-13	-0.0277807	0.0183445	0.129927	0.0637384	20	0.829447	1
ENSG00000139926	14	FRMD6	52076632	rs8019441	14	52110329	A	G	0.157464	-0.00789748	0.00509225	0.12093	-0.296717	0.0424348	2.70411e-12	0.0266162	0.0175791	0.130004	0.75812	6	0.829447	1
ENSG00000143815	1	LBR	225602916	rs11588279	1	225613976	T	C	0.247444	0.00868953	0.00562854	0.122628	0.263904	0.034091	9.85096e-15	0.0329268	0.021748	0.130021	0.244518	20	0.829447	1
ENSG00000197114	20	ZGPAT	62353156	rs6062302	20	62320968	T	C	0.203476	-0.00667447	0.00431984	0.122328	-0.287207	0.0380501	4.41575e-14	0.0232392	0.0153527	0.130105	0.405884	20	0.829447	1
ENSG00000055732	1	MCOLN3	85498974	rs10873682	1	85497812	A	G	0.486708	-0.0055691	0.00367027	0.129177	-0.667094	0.0309084	2.59886e-103	0.0083483	0.00551545	0.130123	0.357237	20	0.829447	1
ENSG00000287633	1	AL161640.3	234688436	rs7521615	1	234696051	A	G	0.225971	-0.0067444	0.0044219	0.127203	-0.397308	0.0331454	4.16604e-33	0.0169752	0.0112194	0.130273	0.735406	20	0.829447	1
ENSG00000286501	3	AC018545.1	150059131	rs4681610	3	150064115	G	A	0.231084	0.00651585	0.00425105	0.125334	-0.287805	0.0304599	3.4325e-21	-0.0226398	0.0149637	0.130283	0.191995	15	0.829447	1
ENSG00000231205	19	ZNF826P	20529426	rs2336456	19	20499493	G	T	0.257669	0.00826108	0.00542282	0.127661	-0.540297	0.0419556	6.00008e-38	-0.0152899	0.0101067	0.130319	0.548247	3	0.829447	1
ENSG00000180867	1	PDIA3P1	146647762	rs720609	1	146653028	T	C	0.335378	-0.00752738	0.00493309	0.127036	0.470752	0.0406183	4.6506e-31	-0.0159901	0.0105696	0.13032	0.0159204	20	0.829447	1
ENSG00000168575	8	SLC20A2	42335531	rs2923427	8	42385748	A	C	0.415133	0.00567713	0.00372733	0.127732	0.323697	0.0254747	5.43623e-37	0.0175384	0.0115973	0.130462	0.225531	11	0.829447	1
ENSG00000136710	2	CCDC115	131097889	rs12232961	2	131089343	T	G	0.215746	-0.00698083	0.00458524	0.127895	0.465523	0.0355291	3.18267e-39	-0.0149957	0.00991593	0.130462	0.828866	12	0.829447	1
ENSG00000122386	16	ZNF205	3166540	rs2238381	16	3194830	G	A	0.387526	-0.00579307	0.00373646	0.121042	-0.191352	0.0279176	7.17322e-12	0.0302745	0.02002	0.13048	0.271655	12	0.829447	1
ENSG00000253251	5	SHLD3	64923804	rs149514	5	64851737	C	A	0.4591	-0.00564311	0.00370747	0.127986	-0.43412	0.0331075	2.79443e-39	0.012999	0.00859754	0.130549	0.537843	20	0.829447	1
ENSG00000198046	19	ZNF667	56970064	rs10408921	19	56983728	A	G	0.171779	0.00767958	0.00506736	0.129646	0.852833	0.038705	1.35479e-107	0.00900479	0.00595583	0.130552	0.349848	18	0.829447	1
ENSG00000164749	8	HNF4G	76399609	rs2272669	8	76476457	G	A	0.518405	0.00567329	0.00366851	0.121988	-0.259766	0.0363475	8.88577e-13	-0.02184	0.0144492	0.130661	0.431727	20	0.829447	1
ENSG00000236358	1	AL355472.2	234497163	rs1407149	1	234452980	A	G	0.0644172	0.0107518	0.0068593	0.117004	-0.291667	0.0511659	1.19511e-08	-0.0368632	0.0243905	0.130692	0.366621	7	0.829447	1
ENSG00000257431	12	AC089998.1	82908026	rs7972368	12	82890252	G	A	0.238241	0.00647574	0.00425887	0.128378	0.570993	0.0414194	3.10992e-43	0.0113412	0.00750394	0.130695	0.685969	20	0.829447	1
ENSG00000172031	1	EPHX4	92512318	rs17131596	1	92531983	G	A	0.0296524	0.0161982	0.0105659	0.125259	-0.873393	0.0978325	4.36002e-19	-0.0185463	0.0122746	0.1308	0.89876	6	0.829447	1
ENSG00000138074	2	SLC5A6	27429140	rs6709602	2	27405497	T	C	0.223926	0.00667826	0.0043663	0.126141	-0.364602	0.0381228	1.13417e-21	-0.0183166	0.0121277	0.130965	0.808907	16	0.829447	1
ENSG00000123427	12	EEF1AKMT3	58170800	rs10877016	12	58167992	G	A	0.317996	-0.00593737	0.00392664	0.130515	0.997842	0.033059	3.88503e-200	-0.00595022	0.00394007	0.130997	0.147697	20	0.829447	1
ENSG00000198000	9	NOL8	95073779	rs2274967	9	95084066	C	T	0.0245399	0.0144837	0.00926975	0.118176	0.508871	0.0865498	4.11469e-09	0.0284625	0.0188486	0.131028	0.519902	6	0.829447	1
ENSG00000223750	20	SIRPB3P	1667388	rs202491	20	1747567	A	C	0.376278	-0.00582029	0.00382948	0.128545	-0.428261	0.0322704	3.40799e-40	0.0135905	0.00900036	0.131044	0.459278	9	0.829447	1
ENSG00000233228	1	LPCAT2BP	92532630	rs17131596	1	92531983	G	A	0.0296524	0.0161982	0.0105659	0.125259	0.812123	0.093254	3.07324e-18	0.0199455	0.0132102	0.131081	0.719151	10	0.829447	1
ENSG00000104756	8	KCTD9	25300678	rs11135865	8	25310275	A	G	0.213701	-0.00698788	0.00453068	0.122989	0.289641	0.0392687	1.63277e-13	-0.024126	0.0159807	0.131121	0.286465	11	0.829447	1
ENSG00000267365	17	KCNJ2-AS1	68164322	rs173135	17	68172326	T	C	0.119632	-0.00888255	0.00578511	0.124682	-0.362937	0.0443156	2.61612e-16	0.0244741	0.0162174	0.131267	0.406129	6	0.829447	1
ENSG00000232871	19	SEC1P	49163415	rs550455	19	49136515	C	T	0.270961	-0.00652577	0.00430189	0.129278	-0.513413	0.0350575	1.45261e-48	0.0127106	0.00842383	0.131329	0.187922	20	0.829447	1
ENSG00000165810	5	BTNL9	180477873	rs2277935	5	180485949	A	G	0.448875	-0.00561233	0.00368552	0.127807	0.366958	0.033513	6.66477e-28	-0.0152942	0.0101401	0.13148	0.593528	14	0.829447	1
ENSG00000162695	1	SLC30A7	101404472	rs1028819	1	101222807	G	A	0.388548	0.00580865	0.00372985	0.119389	0.195632	0.032316	1.41534e-09	0.0296917	0.0196864	0.131494	0.304027	20	0.829447	1
ENSG00000187778	12	MCRS1	49956128	rs11169082	12	49985408	A	G	0.106339	0.00939761	0.0060178	0.118374	-0.282189	0.0487148	6.92712e-09	-0.0333025	0.0220867	0.131604	0.888489	7	0.829447	1
ENSG00000286754	1	AL031290.1	176799620	rs6413830	1	176832552	A	G	0.391616	-0.00580756	0.00374449	0.120911	-0.273829	0.0427187	1.4547e-10	0.0212087	0.0140691	0.131692	0.745578	20	0.829447	1
ENSG00000142530	19	FAM71E1	50975074	rs3810276	19	50934939	A	G	0.42229	0.00577785	0.00373178	0.121555	0.200271	0.0303058	3.88627e-11	0.0288501	0.0191382	0.131693	0.807215	14	0.829447	1
ENSG00000129028	15	THAP10	71179226	rs4776537	15	71361203	T	G	0.378323	-0.00584425	0.00381091	0.125138	0.221723	0.0270619	2.54476e-16	-0.0263584	0.0174862	0.131713	0.637062	14	0.829447	1
ENSG00000165322	10	ARHGAP12	32156065	rs2799029	10	32159995	T	C	0.321063	-0.00617404	0.00402398	0.124953	0.24675	0.030708	9.33024e-16	-0.0250214	0.0166026	0.13179	0.896667	20	0.829447	1
ENSG00000261439	16	DKFZP434H168	56227478	rs12597179	16	56129903	C	T	0.510225	-0.0057649	0.00370473	0.119686	0.169154	0.027947	1.4246e-09	-0.0340808	0.0226138	0.13179	0.941587	19	0.829447	1
ENSG00000151729	4	SLC25A4	186067978	rs2046535	4	186070432	T	C	0.526585	0.00558831	0.00369121	0.130039	0.427081	0.0288461	1.34956e-49	0.0130849	0.00868795	0.132043	0.203633	20	0.829447	1
ENSG00000130313	19	PGLS	17627271	rs2375592	19	17633933	A	G	0.452965	-0.0114061	0.00736595	0.121502	-0.186372	0.0288413	1.03335e-10	0.0612009	0.0406417	0.132102	0.606536	4	0.829447	1
ENSG00000099785	19	MARCHF2	8491028	rs12610448	19	8532219	A	G	0.351738	-0.00606926	0.00401438	0.130565	-0.507208	0.0303363	9.45156e-63	0.011966	0.00794695	0.132135	0.664286	20	0.829447	1
ENSG00000258526	14	AL049828.1	40380777	rs12884731	14	40601106	C	T	0.556237	0.00559366	0.00366867	0.127331	-0.330027	0.0347237	2.01248e-21	-0.0169491	0.0112584	0.132205	0.394651	20	0.829447	1
ENSG00000168002	11	POLR2G	62531610	rs4061933	11	62529532	A	G	0.295501	0.0065092	0.00417192	0.118703	-0.192398	0.0336471	1.07721e-08	-0.033832	0.0224765	0.132269	0.425216	5	0.829447	1
ENSG00000156853	16	ZNF689	30624606	rs7186852	16	30635659	G	A	0.367076	-0.00594245	0.00383024	0.120792	-0.195465	0.0314738	5.28417e-10	0.0304016	0.0201977	0.132272	0.241879	11	0.829447	1
ENSG00000145780	5	FEM1C	114868538	rs12187973	5	114858437	T	G	0.473415	-0.00570255	0.0037041	0.123676	-0.221604	0.0311315	1.09237e-12	0.025733	0.0171014	0.132392	0.694797	19	0.829447	1
ENSG00000172650	10	AGAP5	75445842	rs7076525	10	75512797	C	T	0.383436	-0.00563298	0.00371468	0.129415	-0.402891	0.0332305	7.86998e-34	0.0139814	0.0092919	0.132404	0.203469	20	0.829447	1
ENSG00000234282	20	AL109809.2	1702937	rs202491	20	1747567	A	C	0.376278	-0.00582029	0.00382948	0.128545	-0.35867	0.0337446	2.1853e-26	0.0162274	0.0107855	0.132437	0.672603	7	0.829447	1
ENSG00000286391	1	AL592078.2	154538778	rs4845652	1	154538205	T	C	0.0981595	-0.0101795	0.00663476	0.124966	-0.387184	0.0506039	1.9903e-14	0.026291	0.0174771	0.132501	0.781143	6	0.829447	1
ENSG00000198912	1	C1orf174	3811273	rs7367066	1	3803755	T	C	0.291411	0.0061677	0.00408039	0.13065	-0.499063	0.0325813	5.84649e-53	-0.0123586	0.00821582	0.13252	0.386959	10	0.829447	1
ENSG00000102452	13	NALCN	101887494	rs7139535	13	101700822	A	G	0.191207	0.00728587	0.00473264	0.123684	0.273564	0.0386988	1.56e-12	0.0266332	0.0177055	0.132521	0.644129	17	0.829447	1
ENSG00000204217	2	BMPR2	203336762	rs13000658	2	203094903	C	T	0.117587	0.00847595	0.0055163	0.124409	0.375343	0.0510088	1.86144e-13	0.0225819	0.0150137	0.132559	0.0800172	20	0.829447	1
ENSG00000251034	8	AC087854.1	22375029	rs2443504	8	22377019	A	G	0.354806	0.00589922	0.00385075	0.125531	0.229244	0.0290139	2.76338e-15	0.0257334	0.0171105	0.132593	0.553544	20	0.829447	1
ENSG00000197245	1	FAM110D	26488012	rs12565228	1	26483381	T	C	0.309816	0.00605728	0.00401333	0.131225	0.595533	0.0333267	2.0364e-71	0.0101712	0.00676306	0.132598	0.569855	20	0.829447	1
ENSG00000127903	19	ZNF835	57178250	rs11881089	19	57183083	G	T	0.346626	0.00597083	0.00386776	0.12265	0.184923	0.0278263	3.01981e-11	0.0322883	0.0214725	0.132657	0.588888	5	0.829447	1
ENSG00000269043	19	AC008554.1	20684630	rs7251204	19	20766658	C	T	0.44274	-0.0071537	0.00466128	0.124856	0.430332	0.0573853	6.43081e-14	-0.0166237	0.0110563	0.132699	0.0623122	12	0.829447	1
ENSG00000125207	12	PIWIL1	130839807	rs1466771	12	130818021	A	G	0.40593	0.00567759	0.00375013	0.130033	-0.586207	0.0462806	9.0843e-37	-0.0096853	0.00644282	0.132769	0.978051	20	0.829447	1
ENSG00000107679	10	PLEKHA1	124168165	rs10082476	10	124164654	G	A	0.228016	-0.00661262	0.00432964	0.126688	0.267992	0.0315294	1.89964e-17	-0.0246747	0.0164146	0.132783	0.81818	15	0.829447	1
ENSG00000241288	3	LINC02614	125590654	rs12633421	3	125760349	A	G	0.283231	-0.00627515	0.00413932	0.129523	-0.421624	0.0366591	1.30052e-30	0.0148833	0.00990248	0.132843	0.000107891	14	0.829447	1
ENSG00000226083	10	SLC39A12-AS1	18295103	rs12570727	10	18425519	A	G	0.42229	0.0056729	0.00376199	0.131566	0.56319	0.0311725	5.80826e-73	0.0100728	0.006703	0.132909	0.0897899	20	0.829447	1
ENSG00000227676	13	LINC01068	80143196	rs1475797	13	80093825	T	G	0.412065	-0.00699232	0.00464151	0.131945	0.730732	0.0345234	1.95412e-99	-0.00956892	0.00636792	0.132923	0.00343311	20	0.829447	1
ENSG00000205281	15	GOLGA6L10	82638418	rs4778686	15	83310835	A	G	0.42638	-0.00563645	0.00373136	0.1309	0.628156	0.0430382	3.00726e-48	-0.008973	0.00597191	0.132959	0.257236	20	0.829447	1
ENSG00000264943	17	SH3GL1P2	28951972	rs1808256	17	29039940	T	C	0.386503	-0.00753056	0.0049783	0.130362	-0.469688	0.0365303	7.80729e-38	0.0160331	0.0106723	0.133016	0.185724	20	0.829447	1
ENSG00000100243	22	CYB5R3	43029622	rs137086	22	42981167	A	G	0.300613	0.00755602	0.00498114	0.129285	-0.33637	0.031315	6.49736e-27	-0.0224634	0.0149554	0.133091	0.731079	20	0.829447	1
ENSG00000149201	11	CCDC81	86109964	rs6592284	11	86055901	C	T	0.167689	0.00772198	0.00506548	0.127401	0.397333	0.0453863	2.05078e-18	0.0194345	0.0129405	0.13314	0.962133	10	0.829447	1
ENSG00000137877	15	SPTBN5	42163298	rs1672461	15	42190196	C	T	0.435583	-0.00560536	0.00371857	0.131709	-0.532992	0.0306517	1.00495e-67	0.0105168	0.00700294	0.133158	0.444014	20	0.829447	1
ENSG00000163935	3	SFMBT1	53009177	rs2581801	3	52972907	G	T	0.266871	0.00654131	0.00431103	0.12918	0.448312	0.0430261	2.01901e-25	0.014591	0.00971757	0.133225	0.0302079	20	0.829447	1
ENSG00000235237	22	Z82188.2	37570844	rs4821601	22	37609048	C	T	0.217791	0.00713021	0.0046298	0.123544	-0.37769	0.0562192	1.84013e-11	-0.0188785	0.0125762	0.133322	0.463713	15	0.829447	1
ENSG00000158525	7	CPA5	129996614	rs10755873	7	129977783	G	A	0.444785	-0.00574898	0.0036889	0.119126	-0.21676	0.0388669	2.4471e-08	0.0265223	0.0176703	0.133368	0.556351	8	0.829447	1
ENSG00000177707	3	NECTIN3	110891664	rs9844779	3	110781598	G	A	0.0378323	-0.0179184	0.0118294	0.129838	0.856056	0.0769497	9.49327e-29	-0.0209313	0.0139459	0.133383	0.156284	17	0.829447	1
ENSG00000138085	2	ATRAID	27437470	rs17005956	2	27451099	T	C	0.222904	0.00660628	0.0043699	0.130592	0.511596	0.0415607	8.04003e-35	0.0129131	0.00860587	0.133486	0.453387	20	0.829447	1
ENSG00000134779	18	TPGS2	34383394	rs7239554	18	34407757	A	G	0.133947	0.00777632	0.00515614	0.131512	0.67303	0.0455219	1.83688e-49	0.0115542	0.00770083	0.133516	0.499883	20	0.829447	1
ENSG00000104412	8	EMC2	109478628	rs11992814	8	109484743	G	A	0.281186	-0.00645915	0.00424794	0.128376	0.267128	0.0289138	2.49405e-20	-0.02418	0.0161162	0.133523	0.177395	11	0.829447	1
ENSG00000172350	11	ABCG4	119026562	rs583713	11	118992177	C	T	0.555215	0.00575544	0.00374399	0.124233	-0.198367	0.0288058	5.72405e-12	-0.0290141	0.0193386	0.133532	0.761079	12	0.829447	1
ENSG00000213963	2	AC019080.1	178202828	rs2364722	2	178124787	G	A	0.307771	-0.005971	0.00396193	0.131787	-0.483443	0.0321889	5.52044e-51	0.012351	0.00823639	0.133728	0.288566	20	0.829447	1
ENSG00000109184	4	DCUN1D4	52746084	rs784944	4	52927229	A	G	0.221881	0.00810157	0.00525098	0.122863	0.24739	0.0388141	1.84484e-10	0.0327481	0.0218385	0.133729	0.0648278	8	0.829447	1
ENSG00000204758	5	AC008429.1	172384092	rs1458332	5	172390693	G	A	0.178937	0.00733983	0.00477653	0.124381	0.259854	0.0379469	7.49836e-12	0.028246	0.0188387	0.133781	0.207909	5	0.829447	1
ENSG00000149100	11	EIF3M	32616577	rs201884	11	32604045	C	T	0.285276	-0.00633727	0.00417027	0.128604	0.333536	0.03643	5.40948e-20	-0.0190002	0.0126742	0.133842	0.00854379	19	0.829447	1
ENSG00000103154	16	NECAB2	84019115	rs2292326	16	84028123	C	T	0.133947	-0.0083971	0.00555114	0.130361	-0.547626	0.0494658	1.73874e-28	0.0153337	0.0102309	0.133937	0.105552	20	0.829447	1
ENSG00000250345	4	AC104090.1	144682399	rs2019159	4	144635129	A	C	0.350716	-0.0060611	0.00398512	0.128277	-0.443037	0.0507896	2.70972e-18	0.0136808	0.00913073	0.134048	0.160955	15	0.829447	1
ENSG00000236609	7	ZNF853	6659581	rs940871	7	6663670	G	A	0.492843	-0.00555228	0.00368038	0.131396	0.345241	0.0274282	2.48694e-36	-0.0160823	0.0107366	0.13416	0.822638	20	0.829447	1
ENSG00000269858	19	EGLN2	41309620	rs11670760	19	41336795	C	T	0.297546	-0.006262	0.00412788	0.129267	-0.323427	0.0342905	4.02497e-21	0.0193614	0.012927	0.134198	0.511428	19	0.829447	1
ENSG00000180096	16	SEPTIN1	30398383	rs8046445	16	30386262	C	T	0.338446	-0.00581017	0.00384781	0.131045	-0.31097	0.0265444	1.0666e-31	0.018684	0.0124759	0.134236	0.407048	19	0.829447	1
ENSG00000143515	1	ATP8B2	154310890	rs2297607	1	154320942	G	A	0.237219	0.00670755	0.00436275	0.124181	0.246596	0.0372811	3.72754e-11	0.0272005	0.0181635	0.134253	0.467956	13	0.829447	1
ENSG00000164638	7	SLC29A4	5330272	rs4724512	7	5324203	G	A	0.314928	-0.00649425	0.0042794	0.129125	0.291441	0.0315592	2.58884e-20	-0.0222832	0.0148805	0.134269	0.340029	7	0.829447	1
ENSG00000259737	15	AC087516.2	36747195	rs9920729	15	36798141	A	G	0.289366	0.00636668	0.00411416	0.121742	0.43389	0.0732584	3.16623e-09	0.0146735	0.00980035	0.134331	0.315804	10	0.829447	1
ENSG00000264247	18	LINC00909	72261837	rs12969488	18	72351957	C	T	0.167689	-0.00752266	0.0049962	0.13215	0.522515	0.0369981	2.75006e-45	-0.014397	0.00961601	0.134343	0.202745	10	0.829447	1
ENSG00000152137	12	HSPB8	119636010	rs12811848	12	119619632	A	G	0.0715746	-0.0121294	0.00796569	0.127834	-0.494963	0.0603856	2.47051e-16	0.0245056	0.0163688	0.134371	0.938003	6	0.829447	1
ENSG00000175061	17	SNHG29	16362036	rs17552310	17	16341867	A	G	0.284254	0.0061213	0.00406428	0.132036	0.413143	0.0302994	2.46802e-42	0.0148164	0.00989729	0.134389	0.621615	19	0.829447	1
ENSG00000064012	2	CASP8	202125300	rs6743068	2	202153920	A	G	0.289366	-0.0062034	0.0041259	0.132704	0.525479	0.0337022	8.27374e-55	-0.0118052	0.00788812	0.134502	0.867744	20	0.829447	1
ENSG00000260517	16	AC009093.2	29189504	rs11646140	16	29155480	A	G	0.348671	0.0074416	0.00485911	0.125653	-0.207463	0.0294684	1.9199e-12	-0.0358695	0.0239694	0.13453	0.122189	11	0.829447	1
ENSG00000164946	9	FREM1	14824072	rs10810316	9	15011775	C	T	0.49591	-0.00687501	0.00458014	0.133343	-0.568656	0.0299154	1.44312e-80	0.0120899	0.0080794	0.134552	0.08878	20	0.829447	1
ENSG00000048991	2	R3HDM1	136385932	rs6704716	2	136285317	G	T	0.0245399	-0.0227881	0.014872	0.125452	0.730073	0.10508	3.711e-12	-0.0312135	0.0208601	0.134569	0.862242	7	0.829447	1
ENSG00000165424	10	ZCCHC24	81173730	rs12358729	10	81173663	T	C	0.346626	0.00751436	0.00487215	0.122998	-0.187058	0.0304772	8.3759e-10	-0.0401714	0.026856	0.134704	0.836918	5	0.829942	1
ENSG00000154803	17	FLCN	17128014	rs1736211	17	17135422	A	G	0.199387	0.00659607	0.00438461	0.132486	-0.538765	0.0405536	2.8188e-40	-0.012243	0.00819027	0.134962	0.235551	20	0.831151	1
ENSG00000166888	12	STAT6	57507556	rs12307379	12	57518665	T	C	0.0613497	-0.013621	0.00906397	0.1329	1.1373	0.0790497	6.23157e-47	-0.0119766	0.00801309	0.13501	0.350794	14	0.831151	1
ENSG00000250007	15	AC087457.1	35076496	rs4924200	15	35054002	A	G	0.324131	-0.00600474	0.00400386	0.133682	0.539492	0.0304062	1.95725e-70	-0.0111304	0.00744799	0.135068	0.396642	18	0.831168	1
ENSG00000204022	10	LIPJ	90356622	rs10887843	10	90384000	T	C	0.474438	0.00572759	0.00370324	0.121949	0.167034	0.0289787	8.2139e-09	0.03429	0.0229549	0.135228	0.279937	16	0.831809	1
ENSG00000095261	9	PSMD5	123591502	rs1060817	9	123583192	A	G	0.41002	0.00690755	0.00460815	0.133877	0.558012	0.0332405	3.03253e-63	0.0123789	0.00829102	0.135426	0.312358	20	0.832688	1
ENSG00000162517	1	PEF1	32102982	rs10753257	1	32086089	G	A	0.368098	0.00706326	0.00468241	0.131435	-0.323855	0.0311858	2.911e-25	-0.02181	0.0146101	0.13549	0.000874705	20	0.832744	1
ENSG00000100191	22	SLC5A4	32632892	rs5754018	22	32758417	G	A	0.0419223	0.0122878	0.00821501	0.134714	1.38714	0.0608054	3.4183e-115	0.00885832	0.00593497	0.135551	0.617094	11	0.832783	1
ENSG00000150656	18	CNDP1	72228092	rs4329999	18	72228269	A	G	0.266871	-0.00822448	0.00537388	0.125904	-0.233085	0.034911	2.44604e-11	0.0352853	0.0236534	0.135761	0.584665	6	0.833092	1
ENSG00000070718	8	AP3M2	42019828	rs17875671	8	42141385	G	A	0.0869121	-0.0100209	0.00664559	0.131579	0.48956	0.0479728	1.88429e-24	-0.0204692	0.013722	0.135776	0.541996	8	0.833092	1
ENSG00000164951	8	PDP1	94904166	rs7824888	8	94940969	T	C	0.41002	0.00579302	0.00373928	0.121325	0.175756	0.0318548	3.44028e-08	0.0329606	0.0220982	0.135817	0.324762	11	0.833092	1
ENSG00000169180	16	XPO6	28166292	rs9926820	16	28221494	A	G	0.285276	0.00761855	0.00499878	0.127488	0.237769	0.0329389	5.25719e-13	0.0320418	0.0214872	0.135907	0.303101	9	0.833092	1
ENSG00000119655	14	NPC2	74951888	rs7148018	14	74957153	T	C	0.352761	-0.00579086	0.00377362	0.124891	0.184782	0.0293082	2.88591e-10	-0.0313388	0.0210182	0.135953	0.938764	5	0.833092	1
ENSG00000135452	12	TSPAN31	58137899	rs8181644	12	58173466	C	T	0.317996	-0.00593746	0.00392721	0.130565	-0.306281	0.0340155	2.17362e-19	0.0193857	0.0130018	0.13596	0.352893	20	0.833092	1
ENSG00000177082	15	WDR73	85190045	rs11635597	15	85165699	T	C	0.262781	-0.00622238	0.00413574	0.132443	-0.382521	0.0348764	5.45124e-28	0.0162667	0.010913	0.136072	0.484909	20	0.833092	1
ENSG00000135778	1	NTPCR	233102990	rs12744791	1	233089728	T	C	0.156442	-0.00791211	0.00530518	0.135858	1.27454	0.0338387	0	-0.00620782	0.00416569	0.136165	0.555166	10	0.833092	1
ENSG00000236466	6	AL035670.1	46516844	rs871728	6	46452619	C	T	0.428425	-0.00559303	0.00373853	0.13464	-0.446989	0.0270387	2.17761e-61	0.0125127	0.00839798	0.136234	0.104096	20	0.833092	1
ENSG00000173614	1	NMNAT1	10024522	rs12082318	1	10036009	A	G	0.0552147	-0.0139885	0.00919059	0.127996	-0.510815	0.0704374	4.10535e-13	0.0273848	0.018384	0.13633	0.69499	20	0.833092	1
ENSG00000187535	16	IFT140	1611250	rs9922661	16	1605163	A	C	0.207566	-0.00686554	0.00455737	0.131946	0.359747	0.0366331	9.20954e-23	-0.0190843	0.0128164	0.136474	0.244896	20	0.833092	1
ENSG00000225889	2	AC012368.1	64425183	rs17739675	2	64494913	A	C	0.130879	0.00799704	0.00535581	0.135398	-0.900208	0.0449506	3.2283e-89	-0.00888355	0.00596605	0.136483	0.808787	20	0.833092	1
ENSG00000233871	10	DLG5-AS1	79688356	rs2579153	10	79548266	C	T	0.374233	0.00587558	0.0038081	0.122851	0.17198	0.0302836	1.35495e-08	0.0341643	0.0229454	0.136503	0.0289107	14	0.833092	1
ENSG00000115816	2	CEBPZ	37443747	rs11124574	2	37499289	C	T	0.433538	-0.00569907	0.00375701	0.129288	-0.249395	0.0320504	7.17625e-15	0.0228516	0.0153481	0.136517	0.822167	20	0.833092	1
ENSG00000032219	14	ARID4A	58802914	rs1051861	14	58838701	C	T	0.41002	0.00575386	0.00372612	0.12254	-0.175042	0.0312302	2.08399e-08	-0.0328714	0.0220801	0.136558	0.175262	11	0.833092	1
ENSG00000139372	12	TDG	104371126	rs1047490	12	104345056	G	A	0.476483	-0.00553807	0.0036661	0.130886	-0.286799	0.0327473	1.98837e-18	0.0193099	0.0129716	0.136584	0.686875	20	0.833092	1
ENSG00000196724	19	ZNF418	58440010	rs28566599	19	58436189	G	T	0.365031	-0.00562413	0.00376633	0.135368	0.563802	0.0312968	1.49428e-72	-0.00997537	0.00670315	0.136709	0.622167	20	0.833092	1
ENSG00000271461	20	CKAP2LP1	1738494	rs202491	20	1747567	A	C	0.376278	-0.00582029	0.00382948	0.128545	-0.224883	0.0307137	2.44458e-13	0.0258814	0.0173917	0.136713	0.694962	6	0.833092	1
ENSG00000204262	2	COL5A2	189993331	rs1996576	2	190174516	C	T	0.248466	-0.00651398	0.00435276	0.134519	0.597299	0.0429755	6.46017e-44	-0.0109057	0.00732952	0.136773	0.726389	20	0.833092	1
ENSG00000074755	17	ZZEF1	3977032	rs8068804	17	3985864	A	G	0.324131	0.00588412	0.00392041	0.133383	0.354659	0.0317016	4.69883e-29	0.0165909	0.0111531	0.136866	0.37593	20	0.833092	1
ENSG00000176920	19	FUT2	49204218	rs676388	19	49211969	C	T	0.466258	0.00557069	0.00368717	0.130831	-0.208465	0.0245887	2.28894e-17	-0.0267224	0.0179659	0.13691	0.92131	20	0.833092	1
ENSG00000241935	10	HOGA1	99358320	rs12416267	10	99343921	A	G	0.355828	0.00715008	0.0047848	0.135089	-0.50606	0.032769	8.37478e-54	-0.0141289	0.00949917	0.136913	0.33186	20	0.833092	1
ENSG00000122694	9	GLIPR2	36150222	rs10758347	9	36137369	G	A	0.228016	0.00658325	0.00440678	0.135204	0.603981	0.0380507	9.74126e-57	0.0108998	0.00732846	0.136931	0.128799	20	0.833092	1
ENSG00000174371	1	EXO1	242034860	rs735943	1	242030151	A	G	0.425358	0.00706587	0.00465366	0.128927	-0.20718	0.0281511	1.84504e-13	-0.034105	0.0229349	0.137007	0.498355	13	0.833092	1
ENSG00000279253	20	AL121753.2	33851260	rs2425044	20	33869735	T	C	0.197342	-0.00684362	0.00454534	0.132161	-0.421228	0.0445052	2.94383e-21	0.0162468	0.0109264	0.137031	0.5459	20	0.833092	1
ENSG00000219607	6	PPP1R3G	5087648	rs463951	6	5089278	G	A	0.52045	0.00706599	0.00467065	0.130318	0.239607	0.0297274	7.62136e-16	0.02949	0.0198334	0.137045	0.0247634	20	0.833092	1
ENSG00000021300	11	PLEKHB1	73365544	rs1525749	11	73367729	T	C	0.415133	0.00562396	0.0037664	0.135387	0.572614	0.0358501	1.98734e-57	0.00982155	0.00660624	0.137092	0.21421	20	0.833092	1
ENSG00000122432	1	SPATA1	85001930	rs2271620	1	84972099	T	G	0.171779	-0.00702294	0.00471736	0.136555	-0.888881	0.0346751	6.28028e-145	0.00790087	0.00531602	0.137216	0.0723816	20	0.833512	1
ENSG00000103260	16	METRN	767386	rs3169403	16	769247	A	G	0.229039	-0.00687724	0.00456244	0.131718	-0.306393	0.0347904	1.2875e-18	0.0224458	0.0151074	0.137344	0.613179	20	0.833648	1
ENSG00000111907	6	TPD52L1	125512874	rs3799721	6	125583809	G	A	0.102249	-0.0103381	0.00693444	0.136004	-0.95596	0.0540701	5.98032e-70	0.0108144	0.00727965	0.137394	0.407226	20	0.833648	1
ENSG00000011332	19	DPF1	38711000	rs3852911	19	38605436	G	A	0.389571	0.00562324	0.00372274	0.130913	0.220698	0.0269093	2.37255e-16	0.0254793	0.0171517	0.137404	0.35612	11	0.833648	1
ENSG00000273151	7	AC073957.3	922806	rs11543218	7	931960	A	G	0.0388548	-0.0151142	0.00989278	0.126563	-0.505127	0.0798576	2.52672e-10	0.0299215	0.0201479	0.137519	0.926754	7	0.834012	1
ENSG00000162222	11	TTC9C	62501653	rs551162	11	62477339	T	C	0.203476	-0.00805692	0.00538117	0.13433	0.422151	0.0365283	6.8178e-31	-0.0190854	0.0128535	0.137588	0.729516	18	0.83409	1
ENSG00000287401	4	AC034139.1	77197572	rs1348206	4	77167242	A	G	0.132924	0.00826533	0.00555687	0.136907	0.973115	0.0430066	2.34478e-113	0.00849368	0.00572272	0.137755	0.6446	20	0.834568	1
ENSG00000175575	11	PAAF1	73614952	rs634771	11	73668842	C	T	0.384458	0.00565942	0.00378916	0.135285	-0.457426	0.0348634	2.51286e-39	-0.0123723	0.00833717	0.13781	0.970604	20	0.834568	1
ENSG00000212125	12	TAS2R15P	11117488	rs1520225	12	11025857	C	T	0.124744	0.00975992	0.00643654	0.129436	0.296488	0.0415252	9.33549e-13	0.0329184	0.0221934	0.138008	0.168702	20	0.834568	1
ENSG00000174640	3	SLCO2A1	133711286	rs9834727	3	133747404	A	G	0.393661	0.00706615	0.00469225	0.132087	0.275523	0.0322598	1.33346e-17	0.0256463	0.017293	0.138063	0.00593158	10	0.834568	1
ENSG00000164258	5	NDUFS4	52917816	rs7721921	5	53041341	A	G	0.159509	-0.00741859	0.00495345	0.134221	0.408493	0.038754	5.60924e-26	-0.0181609	0.0122479	0.138136	0.191488	14	0.834568	1
ENSG00000066032	2	CTNNA2	80144172	rs1434170	2	79520327	T	C	0.110429	0.00831739	0.00554134	0.133363	-0.42197	0.0446115	3.11589e-21	-0.0197109	0.0132964	0.138228	0.33518	20	0.834568	1
ENSG00000223536	2	AC008164.1	16930112	rs10490436	2	16951153	A	C	0.177914	-0.00743861	0.00499874	0.136725	0.614896	0.0387898	1.36193e-56	-0.0120973	0.00816514	0.138451	0.148564	20	0.834568	1
ENSG00000176909	19	MAMSTR	49219482	rs516246	19	49206172	T	C	0.437628	0.00549336	0.00368477	0.136006	0.382332	0.0288175	3.58005e-40	0.014368	0.00969827	0.138472	0.775489	20	0.834568	1
ENSG00000226421	7	SLC25A5P5	32511573	rs10274556	7	32513947	G	A	0.159509	-0.00771592	0.00515972	0.134806	0.644227	0.0594747	2.42933e-27	-0.011977	0.00808513	0.13851	0.0530693	20	0.834568	1
ENSG00000127666	19	TICAM1	4823834	rs11672931	19	4811671	C	T	0.289366	-0.00600202	0.00401732	0.135166	-0.325697	0.0286909	7.25399e-30	0.0184282	0.0124409	0.138537	0.848675	20	0.834568	1
ENSG00000129474	14	AJUBA	23446073	rs6572891	14	23447341	A	G	0.395706	0.00574414	0.00376365	0.126957	0.176299	0.028725	8.38348e-10	0.0325818	0.0219982	0.138578	0.390444	17	0.834568	1
ENSG00000219433	6	BTBD10P2	150116390	rs9689723	6	149977071	A	C	0.358896	-0.00579924	0.0038498	0.131971	-0.245049	0.030392	7.44804e-16	0.0236657	0.0159822	0.138672	0.561912	15	0.834568	1
ENSG00000261175	16	LINC02188	86759708	rs4843180	16	86753070	T	C	0.392638	0.00699193	0.00466577	0.133988	0.254062	0.0268451	2.96394e-21	0.0275206	0.0185935	0.138842	0.112216	19	0.834568	1
ENSG00000171044	8	XKR6	10906448	rs6986002	8	11002093	C	T	0.518405	0.00567201	0.00369111	0.124374	0.190138	0.0345665	3.78403e-08	0.029831	0.0201561	0.138873	0.298608	20	0.834568	1
ENSG00000255621	12	AC023790.2	13173499	rs6488578	12	13183411	T	C	0.205521	-0.00692716	0.00466755	0.137779	-0.744119	0.0383439	6.81033e-84	0.00930922	0.0062909	0.138929	0.19379	20	0.834568	1
ENSG00000189316	7	AC073349.1	64349692	rs10236729	7	64402765	A	G	0.0858896	-0.00966753	0.00636366	0.128718	0.582986	0.0892092	6.35918e-11	-0.0165828	0.0112067	0.138948	0.656555	11	0.834568	1
ENSG00000154743	3	TSEN2	12554484	rs2450855	3	12602494	A	G	0.461145	-0.00557952	0.00370137	0.131704	-0.210647	0.027281	1.15104e-14	0.0264876	0.0179032	0.13901	0.582984	20	0.834568	1
ENSG00000105486	19	LIG1	48646281	rs2386523	19	48658295	C	T	0.505112	0.00546983	0.00367431	0.136574	0.38781	0.0291414	2.08426e-40	0.0141044	0.0095336	0.139022	0.589474	18	0.834568	1
ENSG00000275286	12	AC025253.1	44892670	rs11182514	12	44892872	G	A	0.169734	0.00993043	0.00655384	0.12972	-0.291963	0.0427179	8.21875e-12	-0.0340126	0.0229925	0.139063	0.330247	7	0.834568	1
ENSG00000270265	4	AC104819.3	152264652	rs4473638	4	152322146	T	C	0.526585	-0.00552054	0.00371065	0.136815	-0.539752	0.0398403	8.15687e-42	0.0102279	0.00691607	0.139176	0.739895	20	0.834568	1
ENSG00000218857	6	AL137222.1	131506046	rs1190799	6	131512245	G	A	0.350716	-0.00588508	0.00383494	0.124883	0.245482	0.0443378	3.08346e-08	-0.0239736	0.0162111	0.139182	0.530367	10	0.834568	1
ENSG00000197062	6	ZSCAN26	28240418	rs213237	6	28323938	C	T	0.377301	-0.00562024	0.00376879	0.135894	-0.311516	0.0272565	2.99409e-30	0.0180416	0.0122008	0.139214	0.200499	20	0.834568	1
ENSG00000173193	3	PARP14	122424686	rs1995993	3	122524547	A	G	0.106339	-0.0100836	0.00675034	0.135229	-0.614682	0.0603542	2.32377e-24	0.0164046	0.0110993	0.139412	0.0322084	17	0.834568	1
ENSG00000104892	19	KLC3	45845735	rs454421	19	45844650	T	C	0.308793	-0.00579791	0.00390827	0.137942	-0.543326	0.0320621	2.05816e-64	0.0106711	0.00722074	0.139449	0.2084	18	0.834568	1
ENSG00000089693	12	MLF2	6866902	rs2302371	12	6858126	A	G	0.102249	0.00810521	0.00543278	0.135723	0.486201	0.0452317	5.98353e-27	0.0166705	0.0112811	0.139477	0.484628	8	0.834568	1
ENSG00000149196	11	HIKESHI	86035119	rs6592284	11	86055901	C	T	0.167689	0.00772198	0.00506548	0.127401	-0.236575	0.0393225	1.78493e-09	-0.0326408	0.0220884	0.13948	0.843101	16	0.834568	1
ENSG00000145088	3	EAF2	121579702	rs1143670	3	121646641	G	A	0.4182	0.00551511	0.00367181	0.133093	0.230716	0.0280012	1.72886e-16	0.0239043	0.0161771	0.139498	0.774041	20	0.834568	1
ENSG00000227958	9	AL390778.1	138113006	rs7873772	9	138108945	G	A	0.284254	0.00789485	0.00522845	0.131049	0.333656	0.0465775	7.86586e-13	0.0236616	0.0160145	0.139539	0.433889	9	0.834568	1
ENSG00000229727	2	AC013460.1	7557016	rs10182503	2	7437247	A	G	0.297546	0.00586625	0.003963	0.138806	0.772486	0.0318712	8.90995e-130	0.00759399	0.00513976	0.139542	0.121038	19	0.834568	1
ENSG00000273729	14	AC007686.3	77496172	rs6574349	14	77497666	A	G	0.299591	0.00583025	0.00393409	0.138345	-0.607411	0.032187	1.96414e-79	-0.00959853	0.00649676	0.139559	0.533819	20	0.834568	1
ENSG00000279328	3	AC073439.1	126152526	rs1687462	3	126182920	C	T	0.383436	-0.00568389	0.00381036	0.13578	-0.324447	0.0305013	2.00113e-26	0.0175187	0.0118591	0.139612	0.68079	18	0.834568	1
ENSG00000115828	2	QPCT	37585218	rs3821142	2	37575287	C	T	0.425358	0.00677243	0.00456817	0.138201	0.583676	0.0345361	4.46535e-64	0.0116031	0.00785661	0.139715	0.71298	20	0.834568	1
ENSG00000165269	9	AQP7	33392928	rs17251987	9	33388289	T	C	0.102249	0.0092758	0.00627666	0.139455	1.475	0.0411028	5.12469e-282	0.00628868	0.00425897	0.13979	0.391916	5	0.834568	1
ENSG00000255310	8	AF131215.5	10966267	rs7460507	8	10969075	T	C	0.448875	-0.00545891	0.00368095	0.138071	-0.578308	0.0364795	1.34081e-56	0.00943944	0.00639282	0.139792	0.127491	20	0.834568	1
ENSG00000287089	6	AL138889.3	33769328	rs4711345	6	33730954	A	G	0.431493	-0.00553368	0.00373517	0.138471	-0.546767	0.0304478	4.1915e-72	0.0101207	0.00685458	0.139812	0.0340866	20	0.834568	1
ENSG00000275805	18	AC090206.1	24150638	rs4404156	18	24143454	G	A	0.385481	-0.00561587	0.00377298	0.136633	-0.350236	0.0305748	2.21826e-30	0.0160345	0.0108632	0.139934	0.403447	20	0.834568	1
ENSG00000116898	1	MRPS15	36925652	rs2275475	1	36926946	G	T	0.0889571	0.00943229	0.00628702	0.133542	0.406141	0.0495834	2.58911e-16	0.0232242	0.0157374	0.140016	0.22737	5	0.834568	1
ENSG00000081479	2	LRP2	170101332	rs3729573	2	170203860	C	T	0.198364	0.00681804	0.00457546	0.13619	0.409845	0.0387933	4.33776e-26	0.0166357	0.0112744	0.140071	0.667867	9	0.834568	1
ENSG00000116741	1	RGS2	192779787	rs1890397	1	192770933	A	G	0.460123	0.0055945	0.00368022	0.128473	-0.188927	0.0308409	9.01989e-10	-0.029612	0.0200704	0.140104	0.173708	15	0.834568	1
ENSG00000286123	14	AL049828.2	40777011	rs12884731	14	40601106	C	T	0.556237	0.00559366	0.00366867	0.127331	-0.368519	0.063057	5.08943e-09	-0.0151788	0.0102884	0.140124	0.484207	20	0.834568	1
ENSG00000079819	6	EPB41L2	131272474	rs3777466	6	131268226	A	G	0.52863	-0.00545234	0.00368566	0.13905	-0.592986	0.0302352	1.21127e-85	0.00919472	0.00623309	0.140173	0.200454	20	0.834568	1
ENSG00000283503	18	LINC01902	37448968	rs17702736	18	37430523	C	T	0.307771	0.0058249	0.00387834	0.133122	-0.26124	0.0334508	5.73319e-15	-0.0222971	0.0151179	0.140246	0.140046	17	0.834568	1
ENSG00000176533	19	GNG7	2606954	rs8102656	19	2529083	T	C	0.300613	-0.00596641	0.00401582	0.137351	-0.392397	0.0324233	1.02662e-33	0.015205	0.0103109	0.140305	0.287772	10	0.834568	1
ENSG00000141627	18	DYM	46775237	rs3794823	18	46806846	A	G	0.106339	0.00879272	0.00587983	0.134809	-0.439406	0.0497839	1.08231e-18	-0.0200105	0.013572	0.140376	0.640053	12	0.834568	1
ENSG00000274403	15	AC090510.2	43019095	rs8028204	15	42392164	T	C	0.399796	0.00713914	0.00468638	0.127664	0.137363	0.023493	5.00518e-09	0.0519726	0.0352556	0.140436			0.834568	1
ENSG00000168348	14	INSM2	36004815	rs12895374	14	35958268	T	C	0.189162	-0.00767783	0.00515302	0.136233	0.415952	0.0411349	4.8927e-24	-0.0184585	0.0125223	0.140468	0.292134	19	0.834568	1
ENSG00000158669	8	GPAT4	41458613	rs7002916	8	41416952	A	C	0.535787	-0.00563919	0.00369536	0.127005	0.161323	0.0283272	1.23392e-08	-0.0349559	0.0237148	0.140477	0.316141	11	0.834568	1
ENSG00000100216	22	TOMM22	39079694	rs5750671	22	39094619	C	A	0.310838	0.00587668	0.00397021	0.138821	-0.529704	0.0330029	5.69646e-58	-0.0110943	0.00752694	0.140497	0.0967677	20	0.834568	1
ENSG00000121377	12	TAS2R7	10954678	rs1520225	12	11025857	C	T	0.124744	0.00975992	0.00643654	0.129436	-0.385514	0.061685	4.1118e-10	-0.0253166	0.0171804	0.140595	0.527552	13	0.834568	1
ENSG00000251495	5	PPIAP11	81305667	rs11741303	5	81351914	C	T	0.091002	-0.00952451	0.00629059	0.130003	-0.611446	0.0954859	1.51836e-10	0.015577	0.0105717	0.140627	0.360628	11	0.834568	1
ENSG00000165028	9	NIPSNAP3B	107533228	rs2482430	9	107539352	T	C	0.203476	0.00726434	0.00489	0.137398	-0.471136	0.0408914	1.0265e-30	-0.0154188	0.0104651	0.140655	0.339416	20	0.834568	1
ENSG00000259706	15	HSP90B2P	99799028	rs12911898	15	99782595	G	A	0.174847	-0.00775947	0.00512175	0.129771	0.250746	0.0396845	2.64125e-10	-0.0309455	0.021005	0.140684	0.479363	20	0.834568	1
ENSG00000155749	2	FLACC1	202187558	rs13016963	2	202162811	A	G	0.385481	-0.00567219	0.00381634	0.137202	0.359623	0.032594	2.6365e-28	-0.0157726	0.0107079	0.140755	0.236591	20	0.834568	1
ENSG00000198732	14	SMOC1	70409966	rs7148010	14	70401814	T	G	0.243354	0.00622224	0.00419568	0.138072	-0.45172	0.0356492	8.53203e-37	-0.0137745	0.00935163	0.140763	0.796741	20	0.834568	1
ENSG00000204334	2	ERICH2	171647888	rs6755814	2	171666997	C	A	0.370143	-0.00564064	0.00379086	0.136762	0.320941	0.0309851	3.85274e-25	-0.0175753	0.011933	0.140795	0.40336	14	0.834568	1
ENSG00000002919	17	SNX11	46190841	rs2123341	17	46264626	A	C	0.411043	-0.00562939	0.00376207	0.134562	-0.293783	0.0353562	9.63178e-17	0.0191617	0.0130116	0.140841	0.666596	20	0.834568	1
ENSG00000137713	11	PPP2R1B	111617372	rs612345	11	111639122	G	A	0.323108	0.00581456	0.00394197	0.140202	0.771792	0.0297306	1.41926e-148	0.00753385	0.00511579	0.140842	0.0115348	20	0.834568	1
ENSG00000280312	22	Z83836.1	47655936	rs136616	22	47634327	T	C	0.333333	-0.00591918	0.00399333	0.13827	-0.430358	0.0335536	1.17306e-37	0.0137541	0.00934086	0.140896	0.70262	9	0.834568	1
ENSG00000170989	1	S1PR1	101705845	rs1999134	1	101681468	A	C	0.365031	0.00580514	0.00384574	0.131172	-0.216762	0.0324631	2.43593e-11	-0.0267812	0.0181895	0.140928	0.080166	3	0.834568	1
ENSG00000127989	7	MTERF1	91415670	rs7807490	7	91773359	A	G	0.52863	0.0068731	0.00458473	0.133841	-0.245469	0.0315875	7.78256e-15	-0.0279998	0.0190218	0.141024	0.630222	20	0.834596	1
ENSG00000165698	9	SPACA9	135759501	rs17408598	9	135796608	C	A	0.0582822	0.0123794	0.00820587	0.131399	0.429012	0.0642172	2.37912e-11	0.0288557	0.019609	0.141141	0.0557953	11	0.834596	1
ENSG00000180425	11	C11orf71	114266699	rs536179	11	114275073	A	G	0.533742	0.00555212	0.00367022	0.130344	0.199347	0.0314569	2.34087e-10	0.0278516	0.0189286	0.141182	0.0334019	12	0.834596	1
ENSG00000196177	10	ACADSB	124793150	rs1898462	10	124811466	C	T	0.564417	0.00557076	0.00370657	0.132854	0.220583	0.0305873	5.52988e-13	0.0252547	0.0171645	0.141202	0.495615	9	0.834596	1
ENSG00000287130	2	AC068616.3	76919112	rs13002864	2	76727046	G	A	0.310838	-0.00588584	0.00392399	0.133624	-0.27506	0.0363719	3.95616e-14	0.0213984	0.0145439	0.141209	0.361868	18	0.834596	1
ENSG00000184414	7	IRS3P	100168256	rs2272575	7	100197871	G	A	0.0644172	-0.0139162	0.00921489	0.130995	-0.406611	0.0629676	1.06476e-10	0.0342249	0.0232742	0.141424	0.093356	7	0.835093	1
ENSG00000162365	1	CYP4A22	47609257	rs2211012	1	47339113	T	G	0.223926	-0.00686524	0.00453222	0.129833	-0.198992	0.0325325	9.55255e-10	0.0345	0.0234639	0.141468	0.942749	20	0.835093	1
ENSG00000271361	6	HTATSF1P2	3023691	rs6920099	6	3035613	T	C	0.407975	-0.00554916	0.00375006	0.13894	-0.576571	0.0449858	1.32162e-37	0.00962442	0.00654729	0.141566	0.237366	20	0.835093	1
ENSG00000082014	7	SMARCD3	150955416	rs1122979	7	150915071	A	G	0.0961145	-0.00873961	0.00576029	0.129212	0.274507	0.0463627	3.20239e-09	-0.0318374	0.0216621	0.141635	0.641172	10	0.835093	1
ENSG00000152766	10	ANKRD22	90595627	rs2304803	10	90661698	G	A	0.267894	0.0061472	0.00416167	0.139649	0.48129	0.033091	6.33508e-48	0.0127723	0.00869138	0.141686	0.448628	20	0.835093	1
ENSG00000109667	4	SLC2A9	9914668	rs7679916	4	10042160	T	C	0.523517	-0.00547361	0.00369874	0.138911	-0.42496	0.0342226	2.09991e-35	0.0128803	0.00876534	0.141708	0.428788	20	0.835093	1
ENSG00000127616	19	SMARCA4	11130855	rs2304087	19	11107133	C	T	0.357873	-0.00579159	0.00383377	0.13087	-0.223938	0.0354355	2.62261e-10	0.0258625	0.0176021	0.141756	0.130908	20	0.835093	1
ENSG00000111530	12	CAND1	67688436	rs1060350	12	67706466	G	A	0.41002	-0.00555015	0.00373349	0.137124	-0.287625	0.029895	6.50727e-22	0.0192965	0.0131344	0.141791	0.731239	20	0.835093	1
ENSG00000286671	12	AC025253.2	44895562	rs11182514	12	44892872	G	A	0.169734	0.00993043	0.00655384	0.12972	-0.221126	0.0368265	1.91886e-09	-0.0449085	0.0305677	0.141791	0.395757	8	0.835093	1
ENSG00000183621	10	ZNF438	31215001	rs1690624	10	31298325	G	A	0.342536	0.00575593	0.00388387	0.138338	-0.396589	0.0358364	1.82115e-28	-0.0145136	0.00988061	0.141861	0.515432	20	0.835176	1
ENSG00000108946	17	PRKAR1A	66527690	rs2041980	17	66478018	A	G	0.129857	0.00867304	0.00575734	0.131957	-0.28494	0.0433511	4.93596e-11	-0.0304381	0.0207293	0.142007	0.0934016	4	0.835634	1
ENSG00000103485	16	QPRT	29692310	rs12596308	16	29691196	T	C	0.244376	-0.00628407	0.00427307	0.141394	0.92305	0.0360509	1.37529e-144	-0.00680794	0.00463692	0.142049	0.328889	12	0.835634	1
ENSG00000178718	15	RPP25	75247936	rs12911421	15	75287822	C	A	0.237219	-0.00654783	0.00437879	0.134822	0.278477	0.0363468	1.83538e-14	-0.023513	0.0160207	0.142196	0.122322	20	0.835757	1
ENSG00000189129	10	PLAC9	81898276	rs1953600	10	81911725	T	C	0.464213	-0.00545818	0.00370707	0.140921	0.546546	0.030247	5.54866e-73	-0.00998668	0.00680521	0.142238	0.75422	20	0.835757	1
ENSG00000188171	19	ZNF626	20823574	rs612578	19	20843876	G	A	0.239264	0.00795658	0.00540843	0.141253	0.827836	0.0404533	4.51008e-93	0.00961131	0.00655008	0.142279	0.0425283	19	0.835757	1
ENSG00000163406	3	SLC15A2	121638142	rs2877566	3	121637178	A	C	0.4182	0.00540955	0.00367208	0.140709	0.47257	0.0301013	1.52784e-55	0.0114471	0.00780457	0.142454	0.843467	20	0.835757	1
ENSG00000001629	7	ANKIB1	91952992	rs38794	7	92028039	C	A	0.435583	-0.00557567	0.00370029	0.131857	-0.178054	0.0278426	1.60536e-10	0.0313145	0.021351	0.14247	0.919937	19	0.835757	1
ENSG00000242110	5	AMACR	33997240	rs10941112	5	34004707	C	T	0.494888	0.00539242	0.00367591	0.142387	-1.16569	0.0189427	0	-0.00462597	0.00315433	0.1425	0.63985	20	0.835757	1
ENSG00000166821	15	PEX11A	90227504	rs4932138	15	90217297	C	T	0.383436	0.00573652	0.00385172	0.136398	-0.274161	0.0326158	4.25043e-17	-0.0209239	0.0142679	0.142512	0.719131	20	0.835757	1
ENSG00000164972	9	C9orf24	34388412	rs4878564	9	34375450	C	T	0.138037	0.00768078	0.00520717	0.140202	-0.634422	0.0464925	2.14174e-42	-0.0121067	0.00825555	0.142513	0.290248	19	0.835757	1
ENSG00000090612	12	ZNF268	133774706	rs11147282	12	133758100	A	G	0.302658	-0.00731799	0.00497946	0.14166	-0.685064	0.0316639	8.32806e-104	0.0106822	0.00728536	0.142578	0.705083	20	0.835813	1
ENSG00000182253	15	SYNM	99657109	rs260088	15	99677316	A	C	0.131902	-0.00760208	0.00517004	0.141451	-0.731325	0.0402273	7.45926e-74	0.0103949	0.00709251	0.142751	0.221705	20	0.835963	1
ENSG00000228274	22	AL021707.2	39070721	rs5750671	22	39094619	C	A	0.310838	0.00587668	0.00397021	0.138821	-0.317495	0.0309625	1.13351e-24	-0.0185096	0.0126344	0.142918	0.0801535	20	0.835963	1
ENSG00000286940	6	MICB-DT	31455231	rs2855807	6	31469323	C	T	0.419223	0.00564589	0.00379969	0.13731	0.321523	0.0368136	2.46254e-18	0.0175599	0.0119876	0.142966	0.212648	20	0.835963	1
ENSG00000170684	19	ZNF296	45577302	rs7246959	19	45588166	C	A	0.547035	0.00549924	0.00367445	0.134493	-0.193028	0.0270426	9.4753e-13	-0.0284894	0.0194498	0.142985	0.350397	6	0.835963	1
ENSG00000127472	1	PLA2G5	20386538	rs668630	1	20396674	A	C	0.0981595	-0.00983003	0.00669156	0.141827	-0.898343	0.0467702	3.19728e-82	0.0109424	0.00747053	0.142991	0.0823297	19	0.835963	1
ENSG00000164175	5	SLC45A2	33964763	rs4143438	5	34157058	G	A	0.371166	-0.005781	0.00381761	0.12995	-0.153963	0.0266778	7.87074e-09	0.037548	0.025635	0.142999	0.233496	12	0.835963	1
ENSG00000168071	11	CCDC88B	64116341	rs647152	11	64109118	G	T	0.373211	-0.00555934	0.00379061	0.142482	-0.863827	0.0327888	5.82117e-153	0.00643571	0.00439495	0.1431	0.172188	20	0.835963	1
ENSG00000198538	19	ZNF28	53330757	rs7257628	19	53353636	G	A	0.317996	0.00740656	0.00498492	0.137334	-0.260587	0.0302192	6.5093e-18	-0.0284226	0.0194115	0.143134	0.468953	9	0.835963	1
ENSG00000287620	3	AC092053.4	39220164	rs3732383	3	39226127	T	C	0.218814	-0.00660204	0.00441403	0.134734	0.27462	0.0383033	7.52062e-13	-0.0240406	0.0164193	0.143147	0.650963	10	0.835963	1
ENSG00000268858	20	AL118506.1	62494106	rs6062551	20	62489789	A	G	0.0255624	0.017657	0.0120085	0.14146	-1.322	0.0873218	8.89716e-52	-0.0133563	0.00912631	0.143334	0.20569	7	0.835963	1
ENSG00000139629	12	GALNT6	51765841	rs3782473	12	51756269	C	T	0.287321	-0.00630773	0.0043059	0.142947	-0.981019	0.0323687	9.09453e-202	0.00642977	0.00439433	0.143414	0.0672156	20	0.835963	1
ENSG00000152931	5	PART1	59814090	rs10056275	5	59829465	T	C	0.0286299	-0.0161196	0.010957	0.141246	1.41571	0.103708	1.99439e-42	-0.0113862	0.0077844	0.143551	0.414496	19	0.835963	1
ENSG00000100220	22	RTCB	32795902	rs5754018	22	32758417	G	A	0.0419223	0.0122878	0.00821501	0.134714	0.465492	0.0667599	3.11074e-12	0.0263974	0.0180495	0.143605	0.373493	3	0.835963	1
ENSG00000287488	7	AC073048.1	79295797	rs2689787	7	79334324	G	A	0.481595	0.00551832	0.00371101	0.137012	0.253242	0.0314375	7.92284e-16	0.0217907	0.0149016	0.143657	0.220284	20	0.835963	1
ENSG00000251188	4	AC079140.3	263046	rs6848983	4	308010	T	G	0.120654	-0.0115143	0.00778563	0.139164	0.550429	0.0563285	1.48853e-22	-0.0209187	0.0143057	0.14367	0.505533	5	0.835963	1
ENSG00000250508	11	LINC02701	68640071	rs594051	11	68669687	T	C	0.425358	-0.00551648	0.00374711	0.140968	0.385077	0.031066	2.76598e-35	-0.0143256	0.00979919	0.143763	0.125979	20	0.835963	1
ENSG00000119471	9	HSDL2	115188522	rs7852741	9	115156389	T	C	0.178937	0.00751673	0.00507606	0.138655	0.371653	0.0405166	4.60592e-20	0.0202251	0.0138349	0.14377	0.161352	17	0.835963	1
ENSG00000132383	17	RPA1	1768186	rs1131636	17	1801189	C	T	0.375256	0.00547861	0.00373195	0.142096	0.47699	0.0307043	2.01307e-54	0.0114858	0.00785881	0.143873	0.29718	20	0.835963	1
ENSG00000156398	10	SFXN2	104488772	rs11191381	10	104493444	T	C	0.313906	0.00577696	0.00391614	0.140167	0.407941	0.0380901	9.14627e-27	0.0141613	0.0096904	0.143913	0.123203	20	0.835963	1
ENSG00000132958	13	TPTE2	20053960	rs9512950	13	19972233	G	T	0.277096	-0.0063116	0.00430248	0.142385	0.626283	0.0374593	9.52794e-63	-0.0100779	0.00689626	0.143919	0.643466	20	0.835963	1
ENSG00000224903	7	RNF32-AS1	156449578	rs7790357	7	156464214	C	T	0.200409	-0.00708762	0.00475348	0.135951	-0.295566	0.0402578	2.10691e-13	0.0239798	0.016411	0.143958	0.844421	6	0.835963	1
ENSG00000259462	15	CPEB1-AS1	83339046	rs4779041	15	83337059	A	G	0.354806	0.00570734	0.00383186	0.136371	0.242376	0.0321544	4.77732e-14	0.0235475	0.0161153	0.143963	0.232025	20	0.835963	1
ENSG00000173915	10	ATP5MD	105152524	rs11191642	10	105055912	G	A	0.349693	0.00580506	0.00391882	0.138519	-0.282506	0.0319411	9.18598e-19	-0.0205485	0.0140649	0.144021	0.014765	20	0.835963	1
ENSG00000185187	11	SIGIRR	411586	rs35828848	11	403545	T	C	0.219836	0.00681994	0.00466275	0.143565	-0.994795	0.0349341	2.30269e-178	-0.00685562	0.00469333	0.144093	0.208803	20	0.835963	1
ENSG00000144834	3	TAGLN3	111725160	rs9828227	3	111739614	T	C	0.297546	0.005976	0.00403922	0.139009	0.340923	0.0371084	4.0308e-20	0.0175289	0.0120005	0.144105	0.115682	19	0.835963	1
ENSG00000131023	6	LATS1	150009265	rs4354168	6	150017778	T	C	0.360941	-0.0056502	0.00384993	0.14221	0.451019	0.0303731	7.03118e-50	-0.0125276	0.00857767	0.144154	0.506373	20	0.835963	1
ENSG00000125875	20	TBC1D20	423725	rs3746794	20	419067	T	C	0.481595	0.00554401	0.00368817	0.132791	-0.188375	0.0305685	7.16616e-10	-0.0294307	0.020153	0.144189	0.315879	6	0.835963	1
ENSG00000042286	10	AIFM2	71875334	rs6480442	10	71900246	T	C	0.407975	-0.00560255	0.00383228	0.143759	-0.834012	0.0273853	1.03764e-203	0.00671759	0.00460029	0.14422	0.37443	20	0.835963	1
ENSG00000170260	7	ZNF212	148944720	rs1053298	7	148951992	T	G	0.334356	-0.00572778	0.00388388	0.140278	0.316392	0.0304046	2.32654e-25	-0.0181034	0.0123982	0.144244	0.412843	18	0.835963	1
ENSG00000152503	5	TRIM36	114488351	rs10059320	5	114531072	A	C	0.224949	-0.00856001	0.00569064	0.132523	-0.211852	0.0348899	1.26318e-09	0.0404056	0.0276733	0.144265	0.128792	7	0.835963	1
ENSG00000154114	11	TBCEL	120928132	rs17124739	11	120924671	G	A	0.244376	-0.00649899	0.00438972	0.138739	-0.307352	0.035022	1.69423e-18	0.0211451	0.0144842	0.144324	0.448476	9	0.835985	1
ENSG00000256181	11	AP001880.1	63033518	rs1790218	11	63057925	A	G	0.551125	0.00685656	0.00459632	0.135764	-0.323458	0.04573	1.51398e-12	-0.0211977	0.0145225	0.144388	0.295501	16	0.836034	1
ENSG00000198901	15	PRC1	91524064	rs17636091	15	91517479	A	G	0.0685072	-0.0106491	0.00705237	0.131044	0.310386	0.0545729	1.28881e-08	-0.0343091	0.0235084	0.144444	0.794224	7	0.836037	1
ENSG00000287887	13	AL391560.2	25325568	rs12585211	13	25327138	A	C	0.176892	-0.00667162	0.00455717	0.143199	0.667892	0.0395268	4.7172e-64	-0.00998907	0.00684878	0.144698	0.501259	18	0.836875	1
ENSG00000034677	8	RNF19A	101308867	rs1660331	8	101309456	T	C	0.369121	-0.00574768	0.0038054	0.130942	0.175601	0.0312895	1.99856e-08	-0.0327315	0.0224419	0.144702	0.820171	13	0.836875	1
ENSG00000144485	2	HES6	239148106	rs11694250	2	239138259	C	T	0.334356	-0.00570065	0.00389212	0.143013	0.50601	0.032284	2.28717e-55	-0.0112659	0.0077253	0.144755	0.400058	12	0.836875	1
ENSG00000157823	15	AP3S2	90405850	rs11638138	15	90428755	C	T	0.260736	-0.00604965	0.00414376	0.144305	0.838626	0.0310998	3.74105e-160	-0.00721377	0.00494836	0.144893	0.307034	8	0.837167	1
ENSG00000241839	15	PLEKHO2	65147142	rs8027676	15	65160986	G	T	0.0184049	-0.018721	0.012629	0.138239	-0.690791	0.086097	1.02849e-15	0.0271008	0.0185913	0.14492	0.327805	4	0.837167	1
ENSG00000255162	11	AP004833.2	89520060	rs10830396	11	89831383	A	G	0.147239	-0.0083404	0.00558776	0.135537	0.473998	0.0702174	1.47406e-11	-0.0175959	0.0120733	0.145001	0.985478	20	0.837167	1
ENSG00000277149	7	TYW1B	72161254	rs4483038	7	72211476	C	T	0.236196	-0.00649944	0.00445627	0.144704	1.20609	0.0331825	2.91804e-289	-0.00538887	0.00369779	0.145028	0.188813	20	0.837167	1
ENSG00000259158	14	ADAM20P1	70935375	rs7156661	14	71061549	G	A	0.166667	-0.00776574	0.00530035	0.142884	-0.636496	0.045871	8.88084e-44	0.0122008	0.00837369	0.145106	0.360438	20	0.837302	1
ENSG00000111581	12	NUP107	69110160	rs2468418	12	69079909	C	T	0.342536	-0.00583341	0.00394526	0.139251	-0.312679	0.0372202	4.43564e-17	0.0186563	0.0128116	0.145336	0.820462	15	0.837741	1
ENSG00000157429	16	ZNF19	71548725	rs9935426	16	71531928	C	T	0.428425	-0.00678395	0.00458084	0.138623	-0.237766	0.0298259	1.564e-15	0.0285321	0.0195958	0.145385	0.709187	20	0.837741	1
ENSG00000143590	1	EFNA3	155055664	rs2306124	1	155059851	G	A	0.51636	0.00551494	0.00367045	0.132963	0.163567	0.0277408	3.7185e-09	0.0337168	0.0231573	0.145395	0.261349	13	0.837741	1
ENSG00000234338	7	AC073349.2	64296459	rs4718112	7	64256482	T	C	0.0787321	-0.0101163	0.00669734	0.130916	0.403307	0.0738783	4.78626e-08	-0.0250834	0.01723	0.145448	0.693809	7	0.837741	1
ENSG00000196923	5	PDLIM7	176917501	rs335431	5	176920144	C	A	0.476483	-0.00539897	0.00367793	0.142121	0.337687	0.0298224	1.00632e-29	-0.0159881	0.0109827	0.14546	0.334406	6	0.837741	1
ENSG00000183826	6	BTBD9	38372076	rs10807192	6	38159818	T	C	0.41411	0.00548549	0.00371094	0.139356	0.264041	0.0318656	1.17059e-16	0.0207752	0.0142763	0.145609	0.84668	20	0.838163	1
ENSG00000268364	9	SMC5-AS1	72841348	rs10511980	9	72738339	A	G	0.330266	0.00577988	0.00391111	0.139459	-0.281906	0.0339151	9.4006e-17	-0.0205028	0.0140914	0.145672	0.0231227	20	0.838163	1
ENSG00000204161	10	TMEM273	50379700	rs1962335	10	50393287	A	G	0.0276074	0.0152598	0.0103779	0.141452	-0.902168	0.0898432	1.00054e-23	-0.0169146	0.011626	0.1457	0.220431	8	0.838163	1
ENSG00000138134	10	STAMBPL1	90687200	rs2304803	10	90661698	G	A	0.267894	0.0061472	0.00416167	0.139649	0.304276	0.0366356	9.94275e-17	0.0202027	0.0138919	0.145869	0.808658	20	0.838813	1
ENSG00000153989	6	NUS1	118014261	rs2498588	6	118027830	T	C	0.206544	-0.00761198	0.00511026	0.136343	0.257623	0.0389901	3.91118e-11	-0.0295469	0.020334	0.146201	0.889742	6	0.840406	1
ENSG00000160948	8	VPS28	145651465	rs2977837	8	145617253	A	G	0.0674847	0.010285	0.0070634	0.145366	1.1786	0.0615513	1.00162e-81	0.00872647	0.00601035	0.146528	0.0532725	6	0.841148	1
ENSG00000153107	2	ANAPC1	112505742	rs1548189	2	112633562	T	G	0.235174	0.00795942	0.00538489	0.13938	-0.270634	0.0350189	1.09043e-14	-0.0294102	0.0202579	0.146561	0.483323	13	0.841148	1
ENSG00000145087	3	STXBP5L	120885264	rs7619694	3	120558109	G	A	0.270961	0.00624494	0.00415901	0.133214	0.18549	0.0326472	1.33406e-08	0.0336673	0.0231916	0.146584	0.401764	7	0.841148	1
ENSG00000156097	1	GPR61	110086761	rs518076	1	110109039	G	A	0.0807771	-0.00889345	0.00599012	0.137627	0.332677	0.0482783	5.54719e-12	-0.0267329	0.018419	0.146674	0.908906	7	0.841148	1
ENSG00000120896	8	SORBS3	22417900	rs2100291	8	22374551	T	C	0.451943	0.00540778	0.00370268	0.144151	0.390824	0.0300842	1.37602e-38	0.0138369	0.00953372	0.146679	0.569156	20	0.841148	1
ENSG00000272686	7	WASL-DT	123390171	rs1506642	7	123390058	A	G	0.559305	-0.00538694	0.00367784	0.143003	-0.323617	0.0300823	5.45151e-27	0.016646	0.0114697	0.146694	0.00561464	20	0.841148	1
ENSG00000160255	21	ITGB2	46328886	rs760462	21	46328099	T	C	0.178937	-0.00699571	0.00478848	0.14403	-0.492383	0.0391007	2.31653e-36	0.0142079	0.00979033	0.14672	0.358021	9	0.841148	1
ENSG00000178722	5	C5orf64	60997740	rs436696	5	60999768	T	C	0.332311	0.00564912	0.00386608	0.14396	-0.416831	0.0344185	9.27139e-34	-0.0135525	0.00934219	0.146869	0.606995	18	0.841681	1
ENSG00000248712	11	CCDC153	119063913	rs4245191	11	119052826	C	A	0.449898	0.00537289	0.00368021	0.144307	0.364421	0.029455	3.69889e-35	0.0147436	0.0101689	0.147092	0.882227	20	0.841927	1
ENSG00000205822	13	TPTE2P6	25077054	rs4770710	13	25139931	G	A	0.436605	-0.00538669	0.00371063	0.146587	0.798193	0.0278435	9.81789e-181	-0.0067486	0.00465474	0.147105	0.765048	20	0.841927	1
ENSG00000287625	2	AC022210.1	85173476	rs12992812	2	85174687	C	A	0.356851	-0.00549536	0.00377213	0.145163	0.40072	0.0271339	2.34831e-49	-0.0137137	0.00945908	0.147116	0.443209	10	0.841927	1
ENSG00000130669	19	PAK4	39644933	rs879689	19	39650830	A	G	0.364008	0.00554678	0.00381671	0.146144	-0.543554	0.0262376	2.45532e-95	-0.0102047	0.00703902	0.147135	0.653686	20	0.841927	1
ENSG00000150051	10	MKX	27998396	rs7916525	10	28527917	A	G	0.126789	0.00838687	0.00563839	0.136893	-0.327263	0.0508319	1.20939e-10	-0.0256273	0.0176827	0.147259	0.691371	20	0.842025	1
ENSG00000154174	3	TOMM70	100101104	rs13073252	3	100094208	T	C	0.335378	0.00580206	0.00397303	0.14419	0.43819	0.0372044	5.07274e-32	0.013241	0.00913633	0.147264	0.184635	20	0.842025	1
ENSG00000273367	1	AL355472.3	234508244	rs10910416	1	234459353	T	C	0.0685072	0.00975613	0.00662812	0.14104	-0.412698	0.0505053	3.04892e-16	-0.0236399	0.0163189	0.147445	0.457674	9	0.842263	1
ENSG00000173588	12	CEP83	94776994	rs4491278	12	94735153	G	A	0.0981595	-0.00928534	0.00630026	0.140535	-0.379535	0.0482449	3.63659e-15	0.024465	0.0168887	0.147449	0.350277	6	0.842263	1
ENSG00000186777	4	ZNF732	281864	rs7661412	4	298772	A	G	0.117587	-0.0113292	0.00781186	0.146988	1.15844	0.0410607	4.05865e-175	-0.00977966	0.00675232	0.147522	0.203494	8	0.842263	1
ENSG00000255174	8	AC107918.3	11856786	rs3924736	8	11849751	T	C	0.47546	-0.00546309	0.0036845	0.138148	-0.540033	0.0798604	1.35896e-11	0.0101162	0.00698481	0.147529	0.497427	20	0.842263	1
ENSG00000112290	6	WASF1	110461114	rs17569533	6	110670313	T	C	0.0981595	-0.00904519	0.00613344	0.140284	0.412484	0.0546129	4.25758e-14	-0.0219286	0.0151503	0.147785	0.514626	4	0.843406	1
ENSG00000146350	6	TBC1D32	121528266	rs10499105	6	121625832	C	T	0.0654397	0.0110338	0.00738161	0.134973	0.431182	0.0746822	7.76126e-09	0.0255897	0.0176839	0.147879	0.430042	13	0.843501	1
ENSG00000181291	17	TMEM132E	32936422	rs17662779	17	32894147	A	G	0.340491	-0.00565606	0.00390337	0.147332	-0.735156	0.0274717	9.31965e-158	0.00769368	0.00531735	0.147925	0.487978	20	0.843501	1
ENSG00000254352	8	AC100854.1	79636201	rs1545228	8	79644437	G	A	0.284254	-0.00612515	0.00420753	0.145459	-0.723866	0.055876	2.20525e-38	0.00846172	0.00584917	0.147994	0.767073	16	0.843501	1
ENSG00000082438	2	COBLL1	165605162	rs6414069	2	165578581	A	G	0.394683	0.00548913	0.0037562	0.143919	-0.316629	0.0314878	8.67987e-24	-0.0173362	0.0119877	0.148132	0.562941	20	0.843501	1
ENSG00000259429	15	UBE2Q2P2	83056326	rs12905578	15	82581264	G	T	0.315951	0.00560942	0.00386146	0.146316	0.569915	0.0375963	6.62374e-52	0.00984254	0.00680653	0.148165	0.178439	20	0.843501	1
ENSG00000089050	20	RBBP9	18472526	rs6075351	20	18490913	G	A	0.200409	-0.00672193	0.00462255	0.145902	0.48855	0.036443	5.5863e-41	-0.013759	0.00951729	0.148267	0.0730764	20	0.843501	1
ENSG00000104432	8	IL7	79652868	rs1545228	8	79644437	G	A	0.284254	-0.00612515	0.00420753	0.145459	-0.408104	0.0332083	1.03511e-34	0.0150088	0.010382	0.148275	0.787272	16	0.843501	1
ENSG00000168994	6	PXDC1	3737398	rs742543	6	3722443	C	T	0.447853	0.00540729	0.00368285	0.142041	0.238523	0.0288341	1.31465e-16	0.0226699	0.0156816	0.148278	0.143427	13	0.843501	1
ENSG00000283108	19	AC011451.3	9505994	rs1978435	19	9531116	C	T	0.427403	0.00687298	0.00461797	0.136668	0.181065	0.0298108	1.24926e-09	0.0379587	0.0262591	0.148304	0.37754	11	0.843501	1
ENSG00000122678	7	POLM	44116895	rs28745596	7	44111189	C	T	0.0838446	-0.00921019	0.00635367	0.147174	0.907133	0.0492722	1.07901e-75	-0.0101531	0.0070258	0.148426	0.894673	14	0.843876	1
ENSG00000087111	17	PIGS	26889606	rs8074623	17	26888725	A	G	0.0695297	-0.00969058	0.00666608	0.146026	0.693626	0.0530373	4.3947e-39	-0.0139709	0.00966967	0.14851	0.477434	18	0.844033	1
ENSG00000183723	16	CMTM4	66689650	rs355942	16	66650719	T	C	0.0664622	0.013269	0.00904198	0.142245	-0.646524	0.0791619	3.15848e-16	-0.0205235	0.0142095	0.14864	0.541346	14	0.844455	1
ENSG00000174080	11	CTSF	66333642	rs4576	11	66331000	G	A	0.241309	0.00624761	0.00430199	0.146429	0.537746	0.0403503	1.61405e-40	0.0116181	0.00804739	0.148819	0.695748	20	0.845156	1
ENSG00000225051	5	HMGB3P22	179113901	rs6895902	5	179201847	A	G	0.352761	0.00573545	0.00385389	0.136692	0.175978	0.0298732	3.84304e-09	0.032592	0.022588	0.149052	0.73955	9	0.846023	1
ENSG00000147804	8	SLC39A4	145638677	rs2977837	8	145617253	A	G	0.0674847	0.010285	0.0070634	0.145366	-0.649398	0.0607486	1.13456e-26	-0.0158377	0.0109773	0.149084	0.0375707	9	0.846023	1
ENSG00000117632	1	STMN1	26222077	rs298433	1	26258915	G	T	0.244376	-0.00649667	0.00435367	0.135639	0.171531	0.0305685	2.00732e-08	-0.0378746	0.0262634	0.149272	0.913761	12	0.846331	1
ENSG00000277443	6	MARCKS	114181588	rs503593	6	114206311	A	G	0.225971	-0.00640716	0.00438002	0.143517	-0.29691	0.0346507	1.0471e-17	0.0215795	0.0149655	0.149315	0.702782	8	0.846331	1
ENSG00000165914	14	TTC7B	91136866	rs7151110	14	91152482	C	T	0.167689	-0.0074073	0.00504816	0.142287	0.303535	0.0391057	8.36563e-15	-0.0244034	0.0169258	0.149361	0.0500009	8	0.846331	1
ENSG00000138443	2	ABI2	204252727	rs7594831	2	204439701	T	C	0.285276	-0.00602679	0.00407441	0.139092	-0.244571	0.0381207	1.40191e-10	0.0246423	0.0170965	0.149481	0.698801	20	0.846331	1
ENSG00000111077	12	TNS2	53449458	rs10747658	12	53445282	G	A	0.394683	0.00541479	0.00375253	0.149029	-0.830218	0.0277473	1.06026e-196	-0.00652213	0.00452519	0.149501	0.11418	20	0.846331	1
ENSG00000162669	1	HFM1	91798368	rs17131417	1	91848784	T	C	0.0715746	0.00983502	0.00680198	0.148204	1.15686	0.0643083	2.36781e-72	0.00850151	0.00589868	0.149512	0.119251	8	0.846331	1
ENSG00000260714	16	AC133552.1	25029822	rs8182231	16	25027449	C	A	0.427403	0.00558814	0.00379703	0.141099	-0.203955	0.0286714	1.13123e-12	-0.0273989	0.0190113	0.149531	0.920631	16	0.846331	1
ENSG00000152042	1	NBPF11	146057706	rs17160321	1	146984463	A	G	0.354806	-0.00699621	0.00473696	0.139692	-0.161386	0.0246354	5.71539e-11	0.0433507	0.0300884	0.149648	0.231681	13	0.846676	1
ENSG00000026025	10	VIM	17274916	rs1707281	10	17010965	T	G	0.404908	0.00544476	0.0037492	0.146433	0.359222	0.0318714	1.8252e-29	0.0151571	0.0105233	0.149772	0.405476	20	0.847059	1
ENSG00000186532	17	SMYD4	1708354	rs7215532	17	1689107	T	C	0.393661	-0.00552151	0.00379359	0.145535	-0.286879	0.0288731	2.90637e-23	0.0192468	0.0133648	0.149835	0.239386	17	0.8471	1
ENSG00000215325	5	ASS1P10	144608996	rs6867440	5	145139816	T	G	0.107362	-0.0104762	0.00703821	0.136624	0.318804	0.0565385	1.71327e-08	-0.032861	0.0228331	0.150099	0.22583	10	0.848238	1
ENSG00000169989	4	TIGD4	153695694	rs4276265	4	153695779	T	C	0.398773	-0.00545078	0.00374855	0.145918	0.315152	0.0318111	3.88184e-23	-0.0172957	0.0120219	0.150239	0.970995	15	0.848238	1
ENSG00000120332	1	TNN	175077090	rs2105948	1	175062557	G	A	0.291411	0.00583085	0.00403534	0.148473	0.595106	0.0384749	5.75933e-54	0.009798	0.0068104	0.15024	0.332102	13	0.848238	1
ENSG00000171241	16	SHCBP1	46633897	rs12446160	16	48358368	G	A	0.347648	-0.0056556	0.00392236	0.149334	-0.219716	0.0102895	3.63252e-101	0.0257406	0.0178926	0.150261			0.848238	1
ENSG00000197140	8	ADAM32	39053472	rs7003738	8	38932193	C	A	0.223926	-0.00626152	0.00432525	0.14771	-0.461792	0.0366186	1.83935e-36	0.0135592	0.00942774	0.150371	0.0206102	20	0.848544	1
ENSG00000166736	11	HTR3A	113853319	rs1062613	11	113846006	T	C	0.219836	0.00664069	0.00452341	0.142085	-0.289587	0.0407358	1.1697e-12	-0.0229316	0.0159498	0.150509	0.446605	20	0.848786	1
ENSG00000188428	6	BLOC1S5	8039214	rs2743991	6	8060175	T	C	0.444785	0.00540553	0.00368964	0.142905	0.220905	0.0295696	7.97725e-14	0.0244699	0.0170205	0.150527	0.425106	20	0.848786	1
ENSG00000105617	19	LENG1	54661179	rs35089861	19	54662043	T	C	0.0613497	-0.0116853	0.00801334	0.144777	0.557519	0.0652824	1.34098e-17	-0.0209595	0.0145812	0.150597	0.798493	3	0.848863	1
ENSG00000279344	16	AC007342.6	53514166	rs10748	16	53504721	T	C	0.534765	0.0053395	0.00368851	0.147728	-0.341236	0.0289331	4.19246e-32	-0.0156475	0.0108904	0.150769	0.101621	16	0.848997	1
ENSG00000241878	22	PISD	32036448	rs8461	22	32015162	T	C	0.207566	-0.00677424	0.00470369	0.149811	0.810966	0.0390013	4.97569e-96	-0.0083533	0.00581401	0.150787	0.267407	20	0.848997	1
ENSG00000125895	20	TMEM74B	1163632	rs8119636	20	1162370	G	A	0.0838446	-0.0118265	0.00795931	0.137314	-0.256195	0.0454685	1.755e-08	0.046162	0.0321294	0.150789			0.848997	1
ENSG00000233231	6	HNRNPA1P49	166748508	rs9356478	6	166751416	C	T	0.249489	-0.00623512	0.00421805	0.139355	0.261054	0.0432222	1.54292e-09	-0.0238844	0.0166347	0.151053	0.611383	4	0.850166	1
ENSG00000178919	9	FOXE1	100617254	rs6586	9	100666931	T	C	0.378323	-0.00542762	0.00375813	0.148673	-0.68166	0.0520062	2.99083e-39	0.00796235	0.00554657	0.151132	0.830373	20	0.850293	1
ENSG00000083454	17	P2RX5	3587514	rs1107400	17	3615496	G	A	0.521472	0.00530493	0.0036716	0.148499	-0.348936	0.0281957	3.54718e-35	-0.0152032	0.0105938	0.151256	0.363178	10	0.85031	1
ENSG00000138399	2	FASTKD1	170407702	rs6755334	2	170600583	G	T	0.412065	-0.00546862	0.00373191	0.142821	-0.23145	0.0327388	1.5539e-12	0.0236277	0.0164668	0.151326	0.499954	20	0.85031	1
ENSG00000155666	16	KDM8	27223959	rs1134367	16	27232883	C	T	0.54908	-0.00534189	0.00368875	0.147573	-0.299294	0.0282838	3.61945e-26	0.0178483	0.0124397	0.151349	0.942412	13	0.85031	1
ENSG00000108439	17	PNPO	46022773	rs11650043	17	46027852	A	G	0.0674847	-0.0103679	0.00720225	0.149999	-1.08127	0.0614412	2.52924e-69	0.0095886	0.00668314	0.15136	0.235596	20	0.85031	1
ENSG00000272800	2	AC021851.1	184061838	rs7562034	2	184024462	A	G	0.0501022	-0.0130794	0.00905653	0.148685	-0.918258	0.0747762	1.1588e-34	0.0142437	0.0099307	0.151484	0.627781	19	0.850387	1
ENSG00000133302	5	SLF1	94014758	rs10076188	5	94062539	T	C	0.293456	-0.00588881	0.0040883	0.149753	0.538641	0.0345425	8.05292e-55	-0.0109327	0.00762234	0.151487	0.82057	20	0.850387	1
ENSG00000056291	4	NPFFR2	72955652	rs11722798	4	72861878	G	A	0.338446	0.00593299	0.00401349	0.139338	-0.178768	0.0302859	3.57679e-09	-0.0331883	0.0231442	0.151579	0.00277113	13	0.850591	1
ENSG00000231441	6	DST-AS1	56718801	rs7761729	6	56711276	T	C	0.193252	-0.00701038	0.00480454	0.144534	0.325656	0.0422866	1.34829e-14	-0.0215269	0.0150159	0.151684	0.812214	14	0.85086	1
ENSG00000117152	1	RGS4	163042578	rs4540634	1	162870633	C	T	0.395706	-0.00550732	0.0037399	0.140864	0.171792	0.0278958	7.3499e-10	-0.032058	0.0223836	0.152085	0.646176	19	0.852793	1
ENSG00000223573	19	TINCR	5568269	rs624337	19	5553977	C	A	0.346626	0.00692516	0.00481352	0.150238	0.484452	0.0326589	8.87155e-50	0.0142948	0.00998262	0.152152	0.433497	20	0.852855	1
ENSG00000128311	22	TST	37411562	rs12167091	22	37375117	G	A	0.239264	-0.00629958	0.00437591	0.149979	0.451301	0.0335648	3.26505e-41	-0.0139587	0.00975164	0.152309	0.338291	20	0.853171	1
ENSG00000154889	18	MPPE1	11895493	rs8097892	18	11905953	C	T	0.559305	0.00528969	0.00369102	0.151823	0.781421	0.0269212	3.07149e-185	0.00676932	0.00472923	0.152322	0.267021	9	0.853171	1
ENSG00000275437	20	AL121832.3	60979142	rs8668	20	60964064	G	A	0.307771	-0.00581745	0.00404237	0.150117	0.413046	0.030644	2.08305e-41	-0.0140843	0.00984236	0.152434	0.82404	20	0.8532	1
ENSG00000253320	8	MAILR	103945576	rs2679745	8	103876325	A	G	0.197342	0.00681121	0.00474774	0.151395	-0.735719	0.0388889	8.03825e-80	-0.0092579	0.00647173	0.152569	0.0904569	20	0.8532	1
ENSG00000183090	4	FREM3	144560142	rs7679278	4	144546802	A	C	0.547035	-0.00529938	0.00369314	0.151308	-0.614982	0.034578	9.17832e-71	0.00861714	0.0060248	0.152637	0.36908	17	0.8532	1
ENSG00000161956	17	SENP3	7470262	rs4968214	17	7477477	A	G	0.296524	0.00590591	0.00404564	0.144339	-0.235261	0.0329648	9.55751e-13	-0.0251036	0.0175525	0.152658	0.273896	15	0.8532	1
ENSG00000180822	6	PSMG4	3267622	rs4421240	6	3262523	A	G	0.157464	0.00695373	0.00483461	0.150342	-0.549085	0.0409949	6.55594e-41	-0.0126642	0.00885547	0.152688	0.0471024	20	0.8532	1
ENSG00000134007	14	ADAM20	70995404	rs7156661	14	71061549	G	A	0.166667	-0.00776574	0.00530035	0.142884	-0.250155	0.0380528	4.9023e-11	0.0310438	0.0217082	0.152703	0.390157	18	0.8532	1
ENSG00000229847	10	EMX2OS	119268652	rs242965	10	119250211	C	T	0.256646	0.00598218	0.00416071	0.150497	0.487435	0.0357572	2.59081e-42	0.0122728	0.00858328	0.152761	0.155998	20	0.8532	1
ENSG00000079101	18	CLUL1	623661	rs578026	18	597751	G	T	0.313906	0.00579204	0.00404448	0.152119	0.715894	0.030365	6.7457e-123	0.00809064	0.00565996	0.152875	0.872177	6	0.8532	1
ENSG00000007923	1	DNAJC11	6728106	rs200448	1	6701978	T	C	0.447853	-0.00538625	0.00369831	0.145279	0.233088	0.0313617	1.06745e-13	-0.0231082	0.0161683	0.152939	0.748346	14	0.8532	1
ENSG00000287083	4	AC108169.1	180912936	rs35855493	4	181005198	T	C	0.0705521	0.0102407	0.00715214	0.15219	1.14988	0.0536846	8.84216e-102	0.00890588	0.00623377	0.153105	0.389567	15	0.8532	1
ENSG00000176105	18	YES1	767068	rs7230070	18	814990	A	G	0.320041	0.00558909	0.00389095	0.150879	0.428155	0.0316677	1.18798e-41	0.0130539	0.00913885	0.153178	0.251883	16	0.8532	1
ENSG00000135549	6	PKIB	122920297	rs7760232	6	123034505	G	A	0.0736196	0.00943324	0.00654662	0.149604	0.543875	0.0502434	2.62603e-27	0.0173445	0.0121432	0.153196	0.983302	19	0.8532	1
ENSG00000114812	3	VIPR1	42554928	rs377521	3	42545183	A	C	0.429448	-0.00532775	0.00370381	0.150306	0.382057	0.0318137	3.17988e-33	-0.0139449	0.0097637	0.153223	0.980704	20	0.8532	1
ENSG00000213347	5	MXD3	176734110	rs11952102	5	176740704	G	A	0.239264	-0.00747912	0.00521644	0.151641	0.598196	0.0367546	1.47487e-59	-0.0125028	0.00875405	0.153226	0.102546	15	0.8532	1
ENSG00000162645	1	GBP2	89593977	rs1048401	1	89525966	C	T	0.0357873	-0.0149605	0.0101316	0.13978	-0.394338	0.0702155	1.95309e-08	0.0379383	0.026566	0.15327	0.544943	10	0.8532	1
ENSG00000204525	6	HLA-C	31238216	rs2523578	6	31328542	G	A	0.200409	-0.00595577	0.00415355	0.151601	0.783788	0.0496363	3.60891e-56	-0.0075987	0.00532114	0.153285	0.00947073	20	0.8532	1
ENSG00000167183	17	PRR15L	46032291	rs11650043	17	46027852	A	G	0.0674847	-0.0103679	0.00720225	0.149999	0.855458	0.0756401	1.17654e-29	-0.0121197	0.00848711	0.153288	0.574533	19	0.8532	1
ENSG00000266456	18	AP001178.3	651536	rs578026	18	597751	G	T	0.313906	0.00579204	0.00404448	0.152119	0.553365	0.0304477	8.25231e-74	0.0104669	0.00733153	0.15339	0.854922	5	0.853453	1
ENSG00000104880	19	ARHGEF18	7475606	rs11667028	19	7501616	G	A	0.342536	-0.00553719	0.00384212	0.149534	-0.30782	0.0298457	6.11032e-25	0.0179884	0.012603	0.15349	0.665094	11	0.853504	1
ENSG00000287464	8	AC100810.7	1762134	rs7833068	8	1756800	G	T	0.41411	0.00536555	0.00375172	0.152672	0.650159	0.0291082	1.65534e-110	0.00825267	0.00578228	0.153512	0.43982	20	0.853504	1
ENSG00000055955	3	ITIH4	52855841	rs4687554	3	52864135	C	T	0.260736	0.00629858	0.00440769	0.153004	0.941535	0.038835	7.55455e-130	0.00668969	0.00468951	0.153717	0.743461	20	0.853971	1
ENSG00000188321	19	ZNF559	9448143	rs28384491	19	9434872	T	C	0.0869121	-0.00943149	0.00660742	0.153462	-1.58274	0.0453873	1.98277e-266	0.00595896	0.00417817	0.153807	0.377414	7	0.853971	1
ENSG00000105967	7	TFEC	115687576	rs10258989	7	115665688	A	G	0.223926	-0.00623718	0.00428307	0.145327	-0.262393	0.0371794	1.69565e-12	0.0237704	0.016667	0.153812	0.389583	13	0.853971	1
ENSG00000140807	16	NKD1	50632734	rs8047853	16	50514497	A	G	0.382413	-0.005367	0.00371981	0.149072	-0.29448	0.0313938	6.58514e-21	0.0182254	0.0127803	0.153855	0.309472	11	0.853971	1
ENSG00000188629	19	ZNF177	9483494	rs28384491	19	9434872	T	C	0.0869121	-0.00943149	0.00660742	0.153462	-1.527	0.0481654	1.39788e-220	0.00617646	0.00433143	0.153879			0.853971	1
ENSG00000259807	16	AC009093.1	29229534	rs153209	16	29251861	C	T	0.389571	0.00566067	0.00386307	0.142831	-0.181021	0.029527	8.74912e-10	-0.0312708	0.0219415	0.154104	0.627236	16	0.854429	1
ENSG00000204632	6	HLA-G	29796823	rs2523578	6	31328542	G	A	0.200409	-0.00595577	0.00415355	0.151601	-0.704135	0.0551063	2.18294e-37	0.00845829	0.00593583	0.15417	0.013131	20	0.854429	1
ENSG00000225510	13	PCDH8P1	53775502	rs1322951	13	53771650	T	C	0.457055	0.00533273	0.00369148	0.148569	-0.399246	0.0462793	6.30485e-18	-0.013357	0.00937487	0.154225	0.225285	20	0.854429	1
ENSG00000261490	4	AC005674.1	10072178	rs9926	4	10076860	A	G	0.232106	-0.00641445	0.00446897	0.151192	0.458064	0.0391038	1.08013e-31	-0.0140034	0.00982917	0.15425	0.643235	20	0.854429	1
ENSG00000166446	16	CDYL2	80735150	rs896629	16	80705399	C	T	0.319018	-0.00566849	0.00389863	0.145954	0.219002	0.0307654	1.09143e-12	-0.0258833	0.0181693	0.154285	0.754196	20	0.854429	1
ENSG00000104960	19	PTOV1	50358996	rs1290655	19	50349958	G	A	0.445808	-0.00541848	0.0036836	0.141298	-0.167686	0.0294169	1.19573e-08	0.0323133	0.0226869	0.154355	0.902932	5	0.854429	1
ENSG00000235531	8	MSC-AS1	72885515	rs3919904	8	72752882	T	C	0.146217	0.00743789	0.00516747	0.150046	-0.443966	0.0449736	5.52246e-23	-0.0167533	0.0117624	0.154358	0.617399	13	0.854429	1
ENSG00000236268	1	LINC01361	83444197	rs1144251	1	83372522	C	T	0.0552147	0.010857	0.00759638	0.152938	1.01299	0.062001	5.27321e-60	0.0107178	0.00752761	0.154506	0.0299302	7	0.854939	1
ENSG00000131127	4	ZNF141	355130	rs3946	4	367927	A	G	0.397751	0.00681277	0.00477256	0.15344	0.655651	0.035007	2.864e-78	0.0103909	0.00730023	0.154632	0.121553	20	0.855222	1
ENSG00000162814	1	SPATA17	217924852	rs17723306	1	217784092	G	A	0.0981595	-0.00915269	0.00623319	0.142001	0.284702	0.0492308	7.33724e-09	-0.0321483	0.0225885	0.154673	0.303837	3	0.855222	1
ENSG00000140262	15	TCF12	57401150	rs11630195	15	57294085	C	T	0.518405	-0.0066213	0.00456193	0.146662	0.230286	0.0319364	5.5642e-13	-0.0287525	0.0202072	0.154769	0.466838	20	0.855222	1
ENSG00000286658	7	AC005153.1	50710494	rs17133917	7	50709650	A	G	0.48364	0.00529864	0.00370472	0.152648	-0.422792	0.0302007	1.57165e-44	-0.0125325	0.00880812	0.154784	0.51769	20	0.855222	1
ENSG00000123870	19	ZNF137P	53096178	rs4801921	19	53099637	G	A	0.417178	-0.00534053	0.00372852	0.152045	0.34539	0.0290545	1.37201e-32	-0.0154623	0.0108732	0.155009	0.809287	5	0.855222	1
ENSG00000108947	17	EFNB3	7611605	rs2287497	17	7592780	A	G	0.127812	-0.00892662	0.00617831	0.148506	-0.378101	0.0471868	1.12084e-15	0.0236091	0.0166039	0.155055	0.305707	9	0.855222	1
ENSG00000262681	17	AC005722.3	19624056	rs2108971	17	19565945	A	G	0.562372	-0.00526879	0.00368907	0.153229	-0.455935	0.031123	1.35828e-48	0.011556	0.00812957	0.155178	0.70072	20	0.855222	1
ENSG00000186575	22	NF2	30047066	rs5763378	22	30034994	T	G	0.361963	0.0056983	0.00387563	0.141483	0.180118	0.0324167	2.75516e-08	0.0316365	0.0222578	0.155209	0.438763	19	0.855222	1
ENSG00000160606	17	TLCD1	27053160	rs8074623	17	26888725	A	G	0.0695297	-0.00969058	0.00666608	0.146026	0.348059	0.051612	1.54343e-11	-0.0278418	0.0195921	0.155296	0.509304	13	0.855222	1
ENSG00000244879	15	GABPB1-AS1	50655778	rs12903381	15	50648940	T	C	0.393661	-0.0053177	0.00374194	0.155285	1.21568	0.0232688	0	-0.00437424	0.00307919	0.155438	0.271377	20	0.855222	1
ENSG00000178860	8	MSC	72755221	rs3919904	8	72752882	T	C	0.146217	0.00743789	0.00516747	0.150046	-0.39692	0.0452533	1.76959e-18	-0.018739	0.0131931	0.1555	0.552898	14	0.855222	1
ENSG00000162650	1	ATXN7L2	110030764	rs7536292	1	109894693	C	T	0.168712	-0.00701953	0.00483863	0.146856	0.260697	0.0374338	3.30274e-12	-0.026926	0.0189588	0.155538	0.794086	7	0.855222	1
ENSG00000165650	10	PDZD8	119085868	rs2532844	10	119098898	A	G	0.152352	-0.00728222	0.00509812	0.153173	-0.536739	0.0404433	3.39232e-40	0.0135675	0.00955318	0.155546	0.402214	11	0.855222	1
ENSG00000228789	6	HCG22	31024447	rs1265063	6	31077938	A	G	0.490798	0.00523747	0.00366888	0.153425	-0.562228	0.0414818	7.54511e-42	-0.00931556	0.00656171	0.155699	0.528937	20	0.855222	1
ENSG00000053438	20	NNAT	36150850	rs11905013	20	36041640	C	T	0.099182	0.00878221	0.00599424	0.142892	-0.24532	0.0427024	9.19944e-09	-0.035799	0.0252165	0.155704	0.257917	8	0.855222	1
ENSG00000198346	19	ZNF813	53985248	rs4599028	19	53970581	G	A	0.171779	-0.00674994	0.0047073	0.151592	0.346599	0.0346257	1.37933e-23	-0.0194748	0.0137201	0.155771	0.664377	5	0.855222	1
ENSG00000224976	13	PARP4P2	19952690	rs1977704	13	19906422	C	T	0.429448	-0.005365	0.00377156	0.154885	0.901629	0.0426268	2.66308e-99	-0.00595034	0.0041925	0.155817	0.10099	20	0.855222	1
ENSG00000131979	14	GCH1	55339135	rs17128050	14	55343879	C	T	0.0869121	0.00817226	0.00573137	0.153902	-0.700783	0.0480058	2.89677e-48	-0.0116616	0.00821744	0.155861	0.26212	10	0.855222	1
ENSG00000226232	16	NPIPB14P	70020191	rs933696	16	70050911	C	T	0.209611	-0.00788845	0.00555359	0.155484	1.10481	0.035457	3.82282e-213	-0.00714012	0.00503197	0.155913	0.185848	20	0.855222	1
ENSG00000104408	8	EIF3E	109315370	rs1457211	8	109261318	A	G	0.397751	0.00530301	0.00370401	0.152231	0.351447	0.0330795	2.29713e-26	0.0150891	0.0106346	0.155937	0.976532	20	0.855222	1
ENSG00000122085	2	MTERF4	242026666	rs1062748	2	242028741	G	A	0.184049	0.00640821	0.00450476	0.154869	0.654624	0.0354721	4.79008e-76	0.00978915	0.00690186	0.156093	0.336643	11	0.855222	1
ENSG00000171103	2	TRMT61B	29082931	rs4666122	2	29092850	T	G	0.41002	-0.00528773	0.00372174	0.155385	0.68934	0.0297536	9.5111e-119	-0.00767071	0.00540914	0.156161	0.430198	20	0.855222	1
ENSG00000272002	2	AC010904.2	7401318	rs376219	2	7164578	G	A	0.342536	0.00554356	0.00379967	0.144577	-0.17237	0.0286259	1.72836e-09	-0.0321608	0.0226815	0.156211	0.803825	20	0.855222	1
ENSG00000070190	4	DAPP1	100764666	rs6532835	4	100805207	A	C	0.460123	-0.00545539	0.00372247	0.142777	-0.170098	0.0303707	2.13467e-08	0.0320721	0.0226211	0.156251	0.796758	13	0.855222	1
ENSG00000239572	3	AC108749.1	87766670	rs4859104	3	87845957	A	G	0.294479	-0.0058193	0.00410034	0.155834	-0.964571	0.0352938	1.87774e-164	0.00603304	0.00425667	0.156391	0.147023	20	0.855222	1
ENSG00000185504	17	FAAP100	79513949	rs14422	17	79508400	T	C	0.119632	-0.0113386	0.00791097	0.151781	0.458044	0.0481809	1.96695e-21	-0.0247543	0.0174664	0.156409	0.437939	11	0.855222	1
ENSG00000169783	15	LINGO1	78009306	rs12438314	15	77905686	A	G	0.393661	-0.00547129	0.00383235	0.15339	-0.365859	0.0312177	1.01158e-31	0.0149546	0.0105524	0.156429	0.0953652	20	0.855222	1
ENSG00000076067	12	RBMS2	56952790	rs3782235	12	56915547	G	A	0.525562	-0.00533288	0.00367116	0.146323	0.203605	0.0315839	1.14495e-10	-0.0261923	0.0184829	0.156451	0.515138	9	0.855222	1
ENSG00000185149	4	NPY2R	156134009	rs1316749	4	156081090	G	A	0.095092	-0.00848462	0.00597596	0.155668	1.07655	0.0469996	4.09157e-116	-0.0078813	0.00556168	0.156462	0.205469	15	0.855222	1
ENSG00000108602	17	ALDH3A1	19646776	rs1006553	17	19636719	T	C	0.40184	-0.00538028	0.00372153	0.148256	0.225211	0.0316907	1.18993e-12	-0.0238899	0.0168631	0.156571	0.235138	12	0.855222	1
ENSG00000270614	19	AC011451.2	9459080	rs28384491	19	9434872	T	C	0.0869121	-0.00943149	0.00660742	0.153462	-0.74658	0.0646646	7.78699e-31	0.0126329	0.00891764	0.156593	0.456334	7	0.855222	1
ENSG00000250538	4	AC104407.1	156128930	rs1316749	4	156081090	G	A	0.095092	-0.00848462	0.00597596	0.155668	1.01046	0.0486849	1.10209e-95	-0.00839677	0.00592791	0.156635	0.158486	6	0.855222	1
ENSG00000140553	15	UNC45A	91485366	rs12907667	15	91485582	T	C	0.0736196	0.0100936	0.0070005	0.149349	0.441718	0.0584984	4.32102e-14	0.0228507	0.0161347	0.156704	0.0449608	10	0.855222	1
ENSG00000178685	8	PARP10	145069130	rs11136251	8	145071988	C	T	0.407975	0.00668282	0.00465935	0.151492	-0.2655	0.0297373	4.33128e-19	-0.0251708	0.0177744	0.156739	0.248817	14	0.855222	1
ENSG00000105929	7	ATP6V0A4	138437672	rs11772789	7	138506402	G	A	0.146217	0.0075517	0.00529199	0.153579	-0.424305	0.0370312	2.14323e-30	-0.0177978	0.0125685	0.156756	0.857392	10	0.855222	1
ENSG00000129255	17	MPDU1	7491477	rs4968214	17	7477477	A	G	0.296524	0.00590591	0.00404564	0.144339	-0.190953	0.0328192	5.94401e-09	-0.0309286	0.0218433	0.156795	0.155998	11	0.855222	1
ENSG00000178053	3	MLF1	158306996	rs10513527	3	158301682	A	C	0.162577	0.0076401	0.00522943	0.14402	0.242494	0.0422223	9.28755e-09	0.0315064	0.022252	0.156808	0.602552	14	0.855222	1
ENSG00000171045	8	TSNARE1	143388992	rs12679140	8	143393705	G	A	0.157464	0.00705003	0.00495692	0.154951	0.601599	0.0405652	9.31529e-50	0.0117188	0.00827738	0.156845	0.0869223	20	0.855222	1
ENSG00000144331	2	ZNF385B	180516524	rs10497554	2	180830251	G	A	0.114519	0.00853752	0.00594258	0.150812	-0.369909	0.0449794	1.96864e-16	-0.02308	0.0163082	0.156999			0.855222	1
ENSG00000166833	11	NAV2	19757709	rs4757877	11	20010291	A	G	0.225971	-0.00784205	0.00551833	0.15529	0.533323	0.0343977	3.2279e-54	-0.0147041	0.0103904	0.157021	0.58856	20	0.855222	1
ENSG00000086232	7	EIF2AK1	6080342	rs17136307	7	6064799	T	C	0.4591	0.00525872	0.00370405	0.155688	0.585812	0.0341269	4.79494e-66	0.00897681	0.00634451	0.1571	0.00380635	20	0.855222	1
ENSG00000243970	1	PPIEL	40006648	rs3738676	1	39991588	T	G	0.366053	-0.00553067	0.00387363	0.153357	0.346507	0.0330617	1.06062e-25	-0.0159612	0.0112823	0.157154	0.563636	20	0.855222	1
ENSG00000155016	4	CYP2U1	108863661	rs9995091	4	108876094	G	A	0.218814	0.00652507	0.0045446	0.151063	-0.320826	0.0387416	1.21954e-16	-0.0203383	0.0143766	0.157162	0.650887	6	0.855222	1
ENSG00000103479	16	RBL2	53496724	rs8044091	16	53520998	T	C	0.53272	0.00522309	0.00368842	0.156752	0.789485	0.0283602	1.51411e-170	0.00661582	0.00467797	0.157288	0.154492	20	0.855222	1
ENSG00000204920	19	ZNF155	44487246	rs420584	19	44495257	T	C	0.288344	-0.00593401	0.00416564	0.154298	0.436714	0.0374158	1.77416e-31	-0.0135879	0.00960938	0.157355	0.817952	20	0.855222	1
ENSG00000287611	18	AC007922.4	22084230	rs553019	18	22085864	T	C	0.496933	-0.00525548	0.00369384	0.154803	0.372424	0.0293123	5.51994e-37	-0.0141116	0.00998036	0.157382	0.675981	20	0.855222	1
ENSG00000264964	18	AP001033.1	9322482	rs1114591	18	9285824	C	T	0.154397	-0.00696605	0.00484739	0.150697	-0.33373	0.04219	2.57032e-15	0.0208733	0.0147626	0.157383	0.151975	20	0.855222	1
ENSG00000126860	17	EVI2A	29646098	rs2854320	17	29694063	C	A	0.377301	-0.00542986	0.00378571	0.151486	-0.282613	0.0338598	7.02837e-17	0.0192131	0.0135918	0.157484	0.415237	13	0.855222	1
ENSG00000167508	16	MVD	88723956	rs9932581	16	88718353	T	C	0.400818	-0.00693343	0.00481765	0.150102	-0.223863	0.0297354	5.13267e-14	0.0309717	0.0219102	0.157487			0.855222	1
ENSG00000154518	2	ATP5MC3	176043712	rs268228	2	176046415	G	A	0.197342	0.00852601	0.00600061	0.155359	0.516897	0.0369726	2.04852e-44	0.0164946	0.0116687	0.157487	0.150073	20	0.855222	1
ENSG00000129038	15	LOXL1	74231404	rs2304719	15	74235500	T	C	0.284254	-0.00582679	0.00405697	0.150934	0.264193	0.0331084	1.46759e-15	-0.022055	0.0156028	0.157501	0.101223	12	0.855222	1
ENSG00000158113	12	LRRC43	122670152	rs2292443	12	122668091	T	C	0.360941	0.00560876	0.00394021	0.154601	0.365838	0.0306315	7.04595e-33	0.0153313	0.0108466	0.157519	0.668614	20	0.855222	1
ENSG00000257159	12	AC084033.1	58361512	rs10122	12	58350631	T	C	0.365031	-0.00543395	0.00379442	0.152118	0.302348	0.0346904	2.89194e-18	-0.0179725	0.0127181	0.157615	0.333786	20	0.855222	1
ENSG00000250643	3	AC083906.3	129680542	rs712981	3	129686434	A	C	0.4182	-0.00535416	0.00375197	0.153572	-0.548861	0.0540691	3.27664e-24	0.00975505	0.00690314	0.157617	0.417508	20	0.855222	1
ENSG00000286946	8	AC024996.1	113464513	rs1388959	8	113470948	A	G	0.45092	-0.00533937	0.00368204	0.147027	0.216905	0.0347125	4.14114e-10	-0.0246161	0.0174265	0.157781	0.289098	20	0.855481	1
ENSG00000070182	14	SPTB	65279813	rs2269293	14	65286979	G	A	0.117587	0.00848196	0.00592703	0.152412	-0.386145	0.0440291	1.78338e-18	-0.0219658	0.0155522	0.157836	0.801244	20	0.855481	1
ENSG00000128050	4	PAICS	57316326	rs2049087	4	57178227	C	T	0.251534	-0.00630559	0.00432764	0.145102	-0.203392	0.0354212	9.35176e-09	0.0310022	0.0219517	0.157864	0.297577	13	0.855481	1
ENSG00000258500	14	AL845552.1	100947450	rs7148655	14	100946042	A	G	0.383436	0.00683432	0.00469607	0.145578	0.282706	0.0484826	5.50713e-09	0.0241747	0.0171207	0.157946	0.32623	5	0.855481	1
ENSG00000137831	15	UACA	71001395	rs4777308	15	71068158	G	A	0.107362	-0.00850852	0.00594753	0.152546	0.423949	0.0484418	2.10145e-18	-0.0200697	0.0142151	0.157991	0.487459	7	0.855481	1
ENSG00000255185	16	PDXDC2P	70072251	rs5014388	16	70057868	G	A	0.210634	-0.00785905	0.00555085	0.156826	0.758459	0.0416528	4.37387e-74	-0.0103619	0.00734068	0.158077	0.0463718	20	0.855481	1
ENSG00000198242	17	RPL23A	27049190	rs2302206	17	26912696	A	C	0.0705521	-0.00941673	0.00653865	0.149821	-0.335306	0.0471341	1.12834e-12	0.028084	0.0198962	0.158089	0.997651	8	0.855481	1
ENSG00000084636	1	COL16A1	32143892	rs6657383	1	32165059	T	C	0.529652	0.00519288	0.00367492	0.157639	0.845696	0.0287584	4.47803e-190	0.00614036	0.00435045	0.158118	0.440202	20	0.855481	1
ENSG00000092421	5	SEMA6A	115844885	rs26590	5	115774084	G	A	0.231084	0.00629709	0.00441113	0.153422	-0.351072	0.0375149	8.10942e-21	-0.0179367	0.0127101	0.158179	0.464478	20	0.855506	1
ENSG00000131730	5	CKMT2	80545678	rs7709149	5	80599578	G	A	0.296524	0.00573391	0.00404823	0.156659	-0.499609	0.0316868	5.2388e-56	-0.0114768	0.00813542	0.158328	0.651781	20	0.855616	1
ENSG00000263120	17	AC004584.3	55061288	rs9890454	17	55044341	T	C	0.151329	0.0072868	0.00508485	0.151846	-0.30371	0.0388524	5.40925e-15	-0.0239926	0.0170215	0.158672	0.974825	8	0.855616	1
ENSG00000185272	21	RBM11	15594572	rs393270	21	15620391	C	A	0.258691	0.00600606	0.00419796	0.152513	-0.263232	0.0320347	2.08503e-16	-0.0228166	0.0161877	0.158686	0.453385	20	0.855616	1
ENSG00000101680	18	LAMA1	7029768	rs2045781	18	7094612	C	T	0.106339	-0.00871451	0.00616114	0.157235	-0.743397	0.0442391	2.2786e-63	0.0117225	0.00831713	0.158703	0.0424241	4	0.855616	1
ENSG00000259683	15	AC243562.2	84947514	rs12911223	15	84831671	G	A	0.287321	-0.00726022	0.00514765	0.158423	0.863685	0.0280692	6.6345e-208	-0.00840609	0.00596635	0.15886	0.761775	20	0.855616	1
ENSG00000064703	1	DDX20	112307839	rs11803207	1	112314565	C	T	0.123722	-0.00786118	0.00555075	0.156706	0.574994	0.0426929	2.40865e-41	-0.0136717	0.0097068	0.158992	0.629923	20	0.855616	1
ENSG00000140832	16	MARVELD3	71668040	rs1035545	16	71697752	C	T	0.321063	-0.00551827	0.00387908	0.15486	0.503112	0.0506893	3.22788e-23	-0.0109683	0.00778896	0.159077	0.328864	20	0.855616	1
ENSG00000141127	17	PRPSAP2	18788999	rs8066636	17	18761109	G	A	0.44274	-0.00519795	0.00368487	0.158357	-0.721778	0.0313585	3.14908e-117	0.0072016	0.00511485	0.159137	0.620359	20	0.855616	1
ENSG00000250771	4	AC106865.1	154581826	rs1025748	4	154563897	G	T	0.268916	-0.00609576	0.00423977	0.150503	0.256247	0.0370431	4.59543e-12	-0.0237886	0.0168992	0.159227	0.293412	16	0.855616	1
ENSG00000115353	2	TACR1	75350118	rs759588	2	75384549	T	C	0.440695	0.00530371	0.00373055	0.155115	-0.311482	0.0316835	8.27479e-23	-0.0170273	0.0121014	0.15941	0.289678	15	0.855616	1
ENSG00000271943	3	AC098614.2	27677534	rs6762388	3	27664144	C	T	0.477505	-0.00647766	0.00458868	0.15805	0.56122	0.0328282	1.59929e-65	-0.0115421	0.0082041	0.159465	0.674629	20	0.855616	1
ENSG00000259726	15	CSPG4P11	84860820	rs12911223	15	84831671	G	A	0.287321	-0.00726022	0.00514765	0.158423	-0.567945	0.0300471	1.10161e-79	0.0127833	0.00908883	0.15958	0.69347	20	0.855616	1
ENSG00000171861	17	MRM3	690671	rs2273454	17	685640	T	G	0.196319	0.00659201	0.0045623	0.148489	0.224369	0.0365532	8.34948e-10	0.0293803	0.0208897	0.159591	0.263996	14	0.855616	1
ENSG00000256810	12	AC078925.1	131516844	rs3847691	12	131526155	A	C	0.407975	-0.00534192	0.00379277	0.158998	-0.824435	0.032175	8.35031e-145	0.00647949	0.00460739	0.159627	0.547624	20	0.855616	1
ENSG00000179097	3	HTR1F	87942422	rs4859104	3	87845957	A	G	0.294479	-0.0058193	0.00410034	0.155834	-0.330353	0.0318676	3.5258e-25	0.0176154	0.0125278	0.159692	0.283186	20	0.855616	1
ENSG00000154721	21	JAM2	27050722	rs974680	21	27011112	A	G	0.163599	-0.00694828	0.00491182	0.157185	0.552721	0.0441586	6.04818e-36	-0.0125711	0.0089432	0.159827	0.644669	20	0.855616	1
ENSG00000233968	10	AL157895.1	20008368	rs1332926	10	19776636	G	A	0.346626	-0.00542599	0.003822	0.155703	0.47463	0.0473689	1.24685e-23	-0.011432	0.00813302	0.159833	0.452096	20	0.855616	1
ENSG00000263878	18	DLGAP1-AS4	3993252	rs2872872	18	3997976	T	G	0.0449898	-0.0136997	0.00971673	0.158566	1.11121	0.061612	1.02458e-72	-0.0123287	0.00877098	0.159836	0.0976174	7	0.855616	1
ENSG00000226979	6	LTA	31540966	rs6929796	6	31522669	A	G	0.172802	-0.00718925	0.00496283	0.147444	0.318846	0.0549419	6.50105e-09	-0.0225477	0.0160426	0.159875	0.0887754	10	0.855616	1
ENSG00000179532	11	DNHD1	6566739	rs11040930	11	6618548	G	A	0.51636	0.00522416	0.00367643	0.15532	-0.260771	0.027678	4.44294e-21	-0.0200335	0.0142577	0.159992	0.477666	19	0.855616	1
ENSG00000128602	7	SMO	128840930	rs2648	7	128808488	T	C	0.0879346	-0.0095121	0.0066126	0.150297	-0.350726	0.0535204	5.6342e-11	0.0271212	0.0193029	0.160013	0.579644	10	0.855616	1
ENSG00000215305	20	VPS16	2834364	rs677344	20	2846289	A	G	0.517382	-0.00521737	0.00366968	0.155098	-0.268553	0.0293275	5.33514e-20	0.0194277	0.0138284	0.160046	0.06929	20	0.855616	1
ENSG00000132952	13	USPL1	31213368	rs7984952	13	31231806	C	T	0.402863	-0.00527396	0.00373368	0.157792	-0.385291	0.028503	1.23199e-41	0.0136883	0.00974332	0.160055	0.836039	19	0.855616	1
ENSG00000249494	5	AC008629.1	118374320	rs299216	5	118396228	T	C	0.167689	0.00728209	0.00517744	0.159575	-1.16718	0.0405047	1.35292e-182	-0.00623903	0.00444113	0.160072	0.648451	20	0.855616	1
ENSG00000159915	19	ZNF233	44771752	rs1233450	19	44761114	T	C	0.132924	-0.00780702	0.00553422	0.158339	0.639471	0.0430693	7.22364e-50	-0.0122086	0.00869335	0.160213	0.422643	13	0.855616	1
ENSG00000161647	17	MPP3	41894352	rs7342964	17	41824639	A	G	0.365031	0.00557149	0.00383595	0.146379	0.181794	0.0330412	3.75385e-08	0.0306472	0.0218233	0.16022	0.290189	8	0.855616	1
ENSG00000140265	15	ZSCAN29	43656796	rs6493084	15	43647627	G	A	0.305726	0.00563233	0.00398783	0.157837	0.512573	0.0398218	6.49702e-38	0.0109883	0.00782671	0.160332	0.184097	20	0.855616	1
ENSG00000179409	17	GEMIN4	652450	rs3744743	17	696016	C	T	0.48364	0.005296	0.00367643	0.149718	-0.196206	0.0313293	3.78356e-10	-0.0269921	0.0192269	0.160358	0.54735	19	0.855616	1
ENSG00000279488	19	AC004623.1	1373300	rs2668424	19	1371354	C	T	0.122699	0.00746173	0.00528158	0.157719	-0.702365	0.0570844	8.62098e-35	-0.0106237	0.00756911	0.160449	0.647161	11	0.855616	1
ENSG00000253771	13	TPTE2P1	25520720	rs9507439	13	25557017	G	A	0.102249	-0.00837302	0.00595418	0.159652	1.04202	0.0473535	2.57643e-107	-0.0080354	0.00572575	0.160504	0.871038	20	0.855616	1
ENSG00000151746	12	BICD1	32398168	rs1716960	12	32250159	C	T	0.276074	-0.00593926	0.00418095	0.155446	-0.278277	0.0307547	1.45248e-19	0.021343	0.0152084	0.160508	0.188688	18	0.855616	1
ENSG00000112378	6	PERP	138419099	rs9494941	6	138431353	C	T	0.383436	-0.00525576	0.00373754	0.159663	-0.585544	0.0275901	5.85539e-100	0.00897585	0.00639702	0.160578	0.0174897	20	0.855616	1
ENSG00000167525	17	PROCA1	27034544	rs12948278	17	27058296	G	A	0.317996	0.00555538	0.00392403	0.156854	-0.335947	0.0319433	7.21391e-26	-0.0165365	0.0117859	0.160594	0.0569587	15	0.855616	1
ENSG00000271964	3	AC090948.1	16356220	rs690216	3	16364919	A	C	0.439673	-0.00521603	0.00370271	0.158923	0.376822	0.0248841	8.41647e-52	-0.0138421	0.00986858	0.160722	0.284429	20	0.855616	1
ENSG00000144649	3	GASK1A	43061231	rs17075084	3	43073453	G	T	0.154397	0.00714251	0.00507439	0.159261	-0.636865	0.0403402	3.80222e-56	-0.0112151	0.00799937	0.160916	0.534652	20	0.855616	1
ENSG00000224940	7	PRRT4	127996059	rs359648	7	128002433	A	G	0.311861	0.00586939	0.0040616	0.148432	-0.165158	0.0286023	7.72723e-09	-0.0355379	0.0253506	0.160958	0.297777	4	0.855616	1
ENSG00000099814	14	CEP170B	105347356	rs2028416	14	105348552	C	T	0.43456	0.00539252	0.0037264	0.147865	0.148234	0.0262597	1.65245e-08	0.0363784	0.0259515	0.16098	0.412105	6	0.855616	1
ENSG00000100027	22	YPEL1	22070954	rs8135758	22	22076405	A	G	0.210634	0.00670557	0.00475432	0.158417	0.477913	0.0377034	8.07699e-37	0.0140309	0.0100095	0.160986	0.324366	20	0.855616	1
ENSG00000188976	1	NOC2L	887136	rs2340582	1	882803	A	G	0.0470348	-0.0111706	0.00789704	0.157204	0.750473	0.0719311	1.74852e-25	-0.0148848	0.010619	0.161001	0.258909	3	0.855616	1
ENSG00000118231	2	CRYGD	208987790	rs1020581	2	208978469	A	G	0.360941	-0.00540918	0.00380703	0.155363	0.283977	0.0332679	1.38848e-17	-0.0190479	0.0135905	0.161048	0.582324	20	0.855616	1
ENSG00000175197	12	DDIT3	57912946	rs775241	12	57936327	G	A	0.173824	-0.00758979	0.0053266	0.154191	0.317411	0.040841	7.73311e-15	-0.0239115	0.0170611	0.161057	0.657344	9	0.855616	1
ENSG00000250312	4	ZNF718	160238	rs9996597	4	121652	C	T	0.451943	-0.00522753	0.00372881	0.160937	1.16576	0.0213615	0	-0.00448424	0.00319968	0.161075	0.0612757	20	0.855616	1
ENSG00000198466	19	ZNF587	58368856	rs8100221	19	58314677	T	C	0.58589	0.00656816	0.00466947	0.15954	0.534781	0.0328734	1.66782e-59	0.012282	0.00876413	0.161098	0.194682	20	0.855616	1
ENSG00000259728	15	LINC00933	85118643	rs12911223	15	84831671	G	A	0.287321	-0.00726022	0.00514765	0.158423	0.451678	0.0365819	5.05352e-35	-0.0160739	0.0114708	0.161129	0.635008	20	0.855616	1
ENSG00000112249	6	ASCC3	101142659	rs3734351	6	101307131	T	C	0.0470348	-0.0135623	0.00959363	0.157456	-0.844178	0.0800416	5.25886e-26	0.0160657	0.0114661	0.161169	0.0352532	17	0.855616	1
ENSG00000236700	6	LINC01010	134745082	rs6910410	6	134766051	A	G	0.233129	0.00623696	0.00442792	0.158968	-0.489857	0.036055	4.82371e-42	-0.0127322	0.00908767	0.161201	0.211444	20	0.855616	1
ENSG00000215866	1	LINC01356	113378028	rs6702269	1	113393497	G	T	0.155419	-0.00678223	0.00478629	0.156479	-0.368885	0.0394205	8.14913e-21	0.0183858	0.0131229	0.161202	0.66336	5	0.855616	1
ENSG00000272463	6	AL357054.4	709998	rs2244443	6	711150	A	C	0.290389	-0.00583934	0.00416047	0.160459	-0.698268	0.0299563	3.54809e-120	0.00836261	0.00596906	0.161217	0.748064	20	0.855616	1
ENSG00000115194	2	SLC30A3	27487618	rs1561535	2	27471025	T	C	0.279141	0.00581859	0.0040697	0.152793	0.220643	0.0316064	2.93139e-12	0.026371	0.0188275	0.161315	0.763196	11	0.855616	1
ENSG00000130255	19	RPL36	5683422	rs4807046	19	5647672	C	T	0.0235174	-0.0186877	0.0131981	0.156792	-0.897147	0.0950543	3.79055e-21	0.0208301	0.0148758	0.161432	0.0317127	9	0.855616	1
ENSG00000287109	21	AP000224.1	27022704	rs9974676	21	27005049	T	C	0.263804	-0.00749538	0.00530738	0.157875	-0.385642	0.0358368	5.25609e-27	0.0194361	0.0138805	0.161439	0.246342	20	0.855616	1
ENSG00000109265	4	CRACD	57055015	rs10517367	4	56935796	T	C	0.270961	-0.00580919	0.00410457	0.156981	-0.344512	0.035867	7.59691e-22	0.0168621	0.0120428	0.16146	0.984752	5	0.855616	1
ENSG00000136002	2	ARHGEF4	131699662	rs2278115	2	131797367	G	A	0.0828221	0.00951365	0.00669097	0.155066	-0.423166	0.053259	1.93532e-15	-0.0224821	0.0160629	0.161624	0.686058	7	0.855616	1
ENSG00000126005	20	MMP24OS	33827741	rs6060341	20	33863633	G	A	0.201431	-0.00635395	0.00453178	0.160889	-0.938393	0.0417375	6.06301e-112	0.0067711	0.00483868	0.161702	0.951391	20	0.855616	1
ENSG00000267454	19	ZNF582-AS1	56907783	rs9636161	19	56900486	T	C	0.460123	-0.00515678	0.00368031	0.16116	-0.658339	0.0261202	3.60539e-140	0.00783301	0.00559893	0.161807	0.0279445	20	0.855616	1
ENSG00000130023	6	ERMARD	170166707	rs2274953	6	170153702	C	A	0.104294	-0.00860593	0.0060142	0.152448	0.330505	0.0496404	2.77603e-11	-0.0260387	0.0186125	0.161816	0.179092	16	0.855616	1
ENSG00000182968	13	SOX1	112723742	rs942336	13	112633732	C	T	0.263804	-0.00583759	0.00411812	0.156325	0.265368	0.0311814	1.73229e-17	-0.0219981	0.0157323	0.16203	0.505964	18	0.855616	1
ENSG00000065357	12	DGKA	56334457	rs17528736	12	56368518	T	C	0.0194274	0.0138727	0.00970634	0.152936	-0.516111	0.0764643	1.48153e-11	-0.0268793	0.0192237	0.162042	0.912582	12	0.855616	1
ENSG00000213023	19	SYT3	51133851	rs2287819	19	51140752	C	T	0.149284	0.00670869	0.0047387	0.156856	-0.326592	0.0366167	4.69682e-19	-0.0205415	0.0146912	0.162047	0.679999	3	0.855616	1
ENSG00000065308	6	TRAM2	52402032	rs9367486	6	52363365	A	G	0.185072	0.00650549	0.00459753	0.15707	-0.369038	0.0405848	9.63305e-20	-0.0176282	0.0126081	0.162062	0.600024	20	0.855616	1
ENSG00000285130	9	AL358113.1	71760383	rs4744808	9	71688311	T	C	0.482618	-0.0052964	0.00368014	0.150098	0.19994	0.033964	3.9369e-09	-0.02649	0.0189483	0.162109	0.342846	7	0.855616	1
ENSG00000162341	11	TPCN2	68860092	rs3750965	11	68840160	G	A	0.302658	-0.00553389	0.00394073	0.160235	0.423592	0.0289441	1.68361e-48	-0.0130642	0.00934586	0.162155	0.28325	20	0.855616	1
ENSG00000103335	16	PIEZO1	88816687	rs11076702	16	88774569	A	C	0.106339	-0.00860865	0.00609227	0.157642	-0.49886	0.0522605	1.35262e-21	0.0172566	0.0123455	0.162169	0.88605	20	0.855616	1
ENSG00000189366	3	ALG1L	125652000	rs3804587	3	125737621	T	C	0.280164	-0.00580407	0.00414815	0.161755	-0.9904	0.0327215	3.07029e-201	0.00586033	0.00419284	0.162203	2.71145e-05	20	0.855616	1
ENSG00000124207	20	CSE1L	47688140	rs2075679	20	47701589	T	C	0.559305	-0.0052124	0.00370937	0.159962	-0.410484	0.0314714	6.95725e-39	0.0126982	0.00908887	0.162379	0.0654628	20	0.855616	1
ENSG00000137563	8	GGH	63939703	rs1031551	8	63963847	T	G	0.273006	-0.00572744	0.00408186	0.160574	0.645911	0.0435636	9.82357e-50	-0.00886723	0.00634778	0.162443	0.338451	20	0.855616	1
ENSG00000259570	15	AC243562.1	84949711	rs12911223	15	84831671	G	A	0.287321	-0.00726022	0.00514765	0.158423	0.490732	0.0484907	4.49911e-24	-0.0147947	0.0105911	0.162445	0.730624	20	0.855616	1
ENSG00000078900	1	TP73	3610922	rs12128669	1	3676077	T	C	0.276074	-0.00617728	0.00429643	0.1505	0.199101	0.0338318	3.98004e-09	-0.0310259	0.0222139	0.162507	0.374006	8	0.855616	1
ENSG00000159712	9	ANKRD18CP	99951184	rs6478095	9	100097095	A	G	0.388548	0.00514501	0.00368146	0.16225	-1.04467	0.0270561	0	-0.004925	0.00352635	0.162525	0.0337173	20	0.855616	1
ENSG00000154856	18	APCDD1	10472289	rs2197166	18	10493908	A	G	0.311861	-0.00574739	0.00408271	0.159208	0.370555	0.0333212	9.95055e-29	-0.0155102	0.0111057	0.162535	0.403527	17	0.855616	1
ENSG00000170802	2	FOXN2	48574105	rs12475492	2	48380718	G	A	0.117587	0.0079338	0.00566243	0.161175	0.84707	0.048975	5.04448e-67	0.00936616	0.00670662	0.162547	0.39742	20	0.855616	1
ENSG00000203279	9	AL590705.1	99981892	rs6478095	9	100097095	A	G	0.388548	0.00514501	0.00368146	0.16225	-0.987886	0.0270207	1.22059e-292	-0.0052081	0.00372933	0.162556	0.0338121	20	0.855616	1
ENSG00000047365	4	ARAP2	36097990	rs1912519	4	36032762	A	C	0.307771	0.00552987	0.00390706	0.156965	0.280497	0.032736	1.04884e-17	0.0197145	0.0141178	0.162585	0.48084	20	0.855616	1
ENSG00000169857	15	AVEN	34259170	rs17236700	15	34281733	T	C	0.290389	-0.00601455	0.00428408	0.16034	-0.461577	0.0343943	4.60674e-41	0.0130304	0.00933205	0.162621	0.0679026	20	0.855616	1
ENSG00000077549	1	CAPZB	19738651	rs2268810	1	19667481	G	T	0.222904	0.00625678	0.0044565	0.160329	-0.42749	0.0320453	1.35154e-40	-0.0146361	0.0104824	0.162638	0.454664	20	0.855616	1
ENSG00000074276	5	CDHR2	175996244	rs4868648	5	175980113	T	C	0.319018	0.00707549	0.00499684	0.156777	0.267415	0.0319039	5.20834e-17	0.0264589	0.0189505	0.162651	0.713607	17	0.855616	1
ENSG00000184014	11	DENND5A	9223939	rs9888193	11	9262492	G	T	0.277096	0.00576034	0.00409704	0.159732	0.441362	0.0372528	2.21022e-32	0.0130513	0.00934786	0.162661	0.255544	16	0.855616	1
ENSG00000124920	11	MYRF	61538049	rs174535	11	61551356	C	T	0.360941	0.00554046	0.00384786	0.149901	0.160881	0.0282079	1.17435e-08	0.0344382	0.0246678	0.162691	0.479487	16	0.855616	1
ENSG00000091844	6	RGS17	153389006	rs6557273	6	153443159	G	A	0.314928	-0.00568377	0.00401049	0.156417	-0.278098	0.0343508	5.68779e-16	0.020438	0.0146405	0.162716	0.213143	20	0.855616	1
ENSG00000223899	3	SEC13P1	33075828	rs4350874	3	33057595	C	T	0.127812	0.00712561	0.00505591	0.158728	0.635968	0.0631065	6.93304e-24	0.0112044	0.00802732	0.162781	0.291186	17	0.855616	1
ENSG00000136868	9	SLC31A1	116005298	rs10981707	9	116026034	G	A	0.244376	0.00791997	0.00565541	0.161386	-0.598293	0.0359863	4.55047e-62	-0.0132376	0.00948604	0.16287	0.0571637	20	0.855616	1
ENSG00000261366	6	MANEA-DT	96024192	rs9481950	6	96071088	T	G	0.376278	-0.0054068	0.00381387	0.156288	0.239044	0.0302851	2.94733e-15	-0.0226184	0.01621	0.162914	0.977063	19	0.855616	1
ENSG00000180953	15	ST20	80203613	rs12443213	15	80209849	A	C	0.224949	-0.00628982	0.00449223	0.161467	-0.632432	0.0394753	9.12497e-58	0.00994544	0.00713017	0.163064	0.145547	17	0.855616	1
ENSG00000197054	19	ZNF763	12083642	rs10415994	19	12082140	A	G	0.0613497	-0.0118628	0.00846909	0.161298	-1.04969	0.0689801	2.71637e-52	0.0113013	0.0081023	0.163069	0.563756	14	0.855616	1
ENSG00000184076	22	UQCR10	30164880	rs12627866	22	30202984	C	T	0.0460123	0.0119953	0.00839568	0.153079	0.415363	0.0646434	1.31474e-10	0.0288789	0.0207065	0.163113	0.00801525	13	0.855616	1
ENSG00000130338	6	TULP4	158793064	rs7752547	6	158751163	C	T	0.501022	0.00525551	0.00374474	0.160487	-0.400971	0.0329093	3.77651e-34	-0.013107	0.00940094	0.163252	0.0875641	19	0.855616	1
ENSG00000228432	6	DHFRP2	31334402	rs2523578	6	31328542	G	A	0.200409	-0.00595577	0.00415355	0.151601	-0.440788	0.0740814	2.68063e-09	0.0135117	0.00969279	0.16332	0.00337166	16	0.855616	1
ENSG00000140287	15	HDC	50546153	rs17740607	15	50555544	A	G	0.099182	-0.00861343	0.00602296	0.152688	-0.28235	0.0452953	4.56019e-10	0.0305062	0.0218857	0.163352	0.783693	15	0.855616	1
ENSG00000100599	14	RIN3	93067732	rs12888354	14	92960172	A	G	0.534765	0.00518232	0.00368406	0.15952	-0.326099	0.0315951	5.65267e-25	-0.0158919	0.0114018	0.163377	0.495278	13	0.855616	1
ENSG00000241439	3	AC092903.1	125677530	rs3804587	3	125737621	T	C	0.280164	-0.00580407	0.00414815	0.161755	-0.728701	0.0462804	7.38963e-56	0.00796495	0.00571496	0.163408	0.000146939	20	0.855616	1
ENSG00000132182	3	NUP210	13409778	rs9817742	3	13456803	T	C	0.118609	0.00784966	0.00554177	0.156643	-0.358866	0.0460943	6.94536e-15	-0.0218735	0.015696	0.163445	0.436413	10	0.855616	1
ENSG00000110665	11	C11orf21	2320568	rs2074019	11	2318867	G	A	0.406953	0.00530777	0.00379179	0.161571	-0.43817	0.0300772	4.47754e-48	-0.0121135	0.00869355	0.163502	0.173455	16	0.855616	1
ENSG00000256628	3	ZBTB11-AS1	101396690	rs7623537	3	101237890	T	C	0.119632	-0.007896	0.0055482	0.154689	-0.324087	0.0477186	1.10878e-11	0.0243638	0.0174913	0.163647	0.237836	13	0.855616	1
ENSG00000150764	11	DIXDC1	111845622	rs3867465	11	111662109	T	C	0.287321	0.00566578	0.00396284	0.152795	0.212919	0.0345407	7.08024e-10	0.0266101	0.0191061	0.163693	0.0701139	13	0.855616	1
ENSG00000147649	8	MTDH	98699450	rs2449514	8	98741518	T	C	0.328221	-0.0056285	0.0039997	0.159359	0.324659	0.0334155	2.58163e-22	-0.0173366	0.0124482	0.163711	0.372132	20	0.855616	1
ENSG00000183617	19	MRPL54	3765626	rs13960	19	3762698	C	T	0.371166	-0.00530082	0.00379758	0.162762	-0.566098	0.0282318	1.94812e-89	0.00936379	0.00672457	0.163779	0.62087	14	0.855616	1
ENSG00000135702	16	CHST5	75565789	rs2641806	16	75565420	G	A	0.297546	0.00568138	0.00405103	0.160779	0.40182	0.0344717	2.12614e-31	0.0141391	0.0101544	0.163798	0.577717	20	0.855616	1
ENSG00000168243	1	GNG4	235762520	rs7554426	1	235802387	G	T	0.390593	0.0066994	0.00478896	0.161835	0.441029	0.0306057	4.47594e-47	0.0151904	0.0109097	0.163807	0.324046	7	0.855616	1
ENSG00000135931	2	ARMC9	232152410	rs2368563	2	232058493	G	A	0.361963	-0.00559172	0.00398936	0.161017	-0.383749	0.0323013	1.49825e-32	0.0145713	0.0104678	0.163921	0.38554	20	0.855616	1
ENSG00000182551	2	ADI1	3512220	rs12052249	2	3511044	A	C	0.164622	-0.00734603	0.00526544	0.162973	-0.858101	0.0444765	6.10662e-83	0.0085608	0.00615217	0.164071	0.0499406	20	0.855616	1
ENSG00000128951	15	DUT	48629389	rs17350938	15	48589981	G	A	0.147239	0.00774676	0.00550083	0.159046	-0.333314	0.0373391	4.3902e-19	-0.0232416	0.0167076	0.1642	0.785567	19	0.855616	1
ENSG00000278611	19	ZNF426-DT	9649890	rs34164697	19	9690694	A	G	0.399796	0.00531964	0.00381995	0.163742	0.815068	0.0305587	9.8905e-157	0.00652662	0.00469305	0.164316	0.125682	20	0.855616	1
ENSG00000154380	1	ENAH	225757690	rs4653643	1	225675459	A	G	0.315951	0.00572219	0.00402206	0.154823	0.197094	0.0298993	4.34148e-11	0.0290328	0.0208767	0.164322	0.506025	18	0.855616	1
ENSG00000254911	11	SCARNA9	93454855	rs1080367	11	93447327	A	C	0.400818	-0.00526579	0.00374139	0.159297	-0.267151	0.0295996	1.78889e-19	0.0197109	0.014174	0.164337	0.0351728	17	0.855616	1
ENSG00000235790	1	PEF1-AS1	32117706	rs6657383	1	32165059	T	C	0.529652	0.00519288	0.00367492	0.157639	0.315848	0.0403895	5.28038e-15	0.0164411	0.0118235	0.164365	0.399089	6	0.855616	1
ENSG00000146530	7	VWDE	12407039	rs17166013	7	12443042	A	G	0.179959	-0.00656218	0.0047126	0.163779	-1.02309	0.0388894	1.56213e-152	0.00641406	0.00461268	0.164368	0.0656524	20	0.855616	1
ENSG00000092020	14	PPP2R3C	35573198	rs1056879	14	35591174	C	T	0.314928	-0.00535707	0.00384494	0.163536	-0.759612	0.034308	1.27466e-108	0.00705238	0.00507173	0.164369	0.313839	20	0.855616	1
ENSG00000083544	13	TDRD3	61059302	rs4886227	13	60990506	G	A	0.133947	0.00714287	0.00506658	0.158599	0.369116	0.0438402	3.77886e-17	0.0193513	0.0139174	0.164395	0.736528	20	0.855616	1
ENSG00000115956	2	PLEK	68608500	rs13019043	2	68492786	A	G	0.365031	0.00544888	0.00386534	0.158636	-0.275176	0.0330367	8.12619e-17	-0.0198015	0.0142466	0.164556	0.319686	15	0.855616	1
ENSG00000227388	9	AL133410.1	35781294	rs1570250	9	35752433	A	G	0.337423	0.00549149	0.00387624	0.156569	0.230359	0.0320836	6.97326e-13	0.0238388	0.0171514	0.164557	0.177476	20	0.855616	1
ENSG00000106868	9	SUSD1	114870320	rs4979085	9	114931106	T	G	0.346626	0.00548983	0.0039455	0.1641	-0.881062	0.0297094	2.83642e-193	-0.00623092	0.00448305	0.164564	0.290948	20	0.855616	1
ENSG00000285980	11	AP003025.2	131431482	rs1040099	11	131453531	A	G	0.163599	-0.00711435	0.00502579	0.156902	-0.273106	0.0375165	3.34771e-13	0.0260498	0.0187471	0.164669	0.766211	6	0.855616	1
ENSG00000168026	3	TTC21A	39164794	rs12635796	3	39110246	T	C	0.112474	0.00827162	0.00592685	0.162829	0.783925	0.0542355	2.3627e-47	0.0105515	0.00759564	0.164785	0.776942	20	0.855616	1
ENSG00000250892	4	AC108475.1	196998	rs9996597	4	121652	C	T	0.451943	-0.00522753	0.00372881	0.160937	0.50683	0.0492138	7.15385e-25	-0.0103142	0.00742498	0.164797	0.371627	11	0.855616	1
ENSG00000248320	4	THAP12P9	45326658	rs2882093	4	45331513	T	C	0.0470348	-0.0156445	0.011158	0.16089	1.62371	0.158705	1.44081e-24	-0.00963506	0.00693618	0.164802	0.0834089	18	0.855616	1
ENSG00000259953	9	AL138756.1	114796136	rs4979085	9	114931106	T	G	0.346626	0.00548983	0.0039455	0.1641	-0.780582	0.0325833	7.90957e-127	-0.007033	0.00506308	0.16481	0.300844	20	0.855616	1
ENSG00000010292	12	NCAPD2	6621822	rs11614343	12	6603413	G	A	0.308793	0.00714603	0.00512315	0.163061	-0.470058	0.0309538	4.3933e-52	-0.0152024	0.0109448	0.164831	0.159615	20	0.855616	1
ENSG00000235812	14	ADAM21P1	70713363	rs17476399	14	70920330	C	A	0.428425	0.00520641	0.00372185	0.161849	-0.612244	0.0528503	4.93891e-31	-0.00850381	0.00612318	0.164897	0.459198	20	0.85566	1
ENSG00000236814	8	AC046176.1	56963182	rs2667992	8	56954430	T	C	0.256646	-0.00585967	0.00421113	0.164082	-0.70966	0.0337665	4.61249e-98	0.00825701	0.005947	0.165005	0.73289	20	0.855712	1
ENSG00000166401	18	SERPINB8	61662138	rs17072279	18	61629364	C	T	0.0664622	-0.0117491	0.00826042	0.154927	0.437187	0.0684613	1.70385e-10	-0.0268744	0.0193575	0.165039	0.374732	6	0.855712	1
ENSG00000127527	19	EPS15L1	16524473	rs8112401	19	16593012	C	T	0.327198	0.00693675	0.00497009	0.162805	0.445575	0.0340024	3.11485e-39	0.0155681	0.0112174	0.165183	0.369713	20	0.855712	1
ENSG00000038219	4	BOD1L1	13599856	rs12506352	4	13580532	G	A	0.132924	0.00906289	0.00648029	0.161953	0.491211	0.0437432	2.92422e-29	0.0184501	0.0132944	0.165195	0.383148	3	0.855712	1
ENSG00000225383	10	SFTA1P	10831705	rs9424096	10	10847935	G	T	0.417178	0.0051883	0.00372897	0.16412	0.547757	0.0285878	7.90554e-82	0.0094719	0.00682563	0.16523	0.0947889	20	0.855712	1
ENSG00000250584	5	LINC01511	1367116	rs2963260	5	1377021	T	C	0.239264	0.00645181	0.00463314	0.16376	-0.579578	0.0349923	1.28974e-61	-0.0111319	0.0080222	0.165247	0.747593	13	0.855712	1
ENSG00000224712	16	NPIPA3	14811498	rs11551276	16	15155407	A	G	0.106339	0.00903692	0.00639365	0.157532	0.462833	0.0637749	3.94902e-13	0.0195252	0.0140737	0.165334			0.855869	1
ENSG00000085721	16	RRN3	15171029	rs11863214	16	15134375	A	C	0.107362	0.00888335	0.00638755	0.164308	0.860806	0.0481228	1.47035e-71	0.0103198	0.00744282	0.165581	0.0672693	20	0.856855	1
ENSG00000138336	10	TET1	70387169	rs2298117	10	70346740	T	C	0.429448	0.00517849	0.00368825	0.160303	0.253498	0.0289808	2.18852e-18	0.0204281	0.0147356	0.165653	0.762521	17	0.856936	1
ENSG00000222033	2	LINC01124	171570019	rs3764915	2	171649644	A	G	0.286299	0.00696284	0.00494732	0.15931	0.31853	0.0399923	1.65526e-15	0.0218593	0.0157723	0.165769	0.06611	20	0.857242	1
ENSG00000144674	3	GOLGA4	37346455	rs11718848	3	37366459	A	C	0.356851	0.00523089	0.00375124	0.163184	0.421811	0.0349326	1.43176e-33	0.012401	0.00895228	0.16598	0.367964	20	0.858037	1
ENSG00000159247	9	TUBBP5	141058206	rs2739260	9	141012064	G	A	0.52454	-0.00648055	0.0046649	0.164767	-0.535088	0.0331229	1.05344e-58	0.0121112	0.00875018	0.166326	0.710092	17	0.859529	1
ENSG00000180346	4	TIGD2	90034368	rs7689908	4	90125874	A	C	0.100204	-0.0089542	0.00626997	0.15326	0.244281	0.043768	2.38759e-08	-0.0366553	0.0264939	0.166501	0.895332	9	0.86014	1
ENSG00000196275	7	GTF2IRD2	74239165	rs1635759	7	74339397	G	A	0.188139	0.008523	0.00611304	0.163248	0.430926	0.0390262	2.39695e-28	0.0197783	0.0142985	0.166589	0.381121	7	0.8603	1
ENSG00000159713	16	TPPP3	67425566	rs1053612	16	67423939	G	A	0.0705521	-0.00987957	0.00705904	0.161644	-0.633445	0.0704747	2.5116e-19	0.0155966	0.0112782	0.166696	0.948731	20	0.860319	1
ENSG00000180357	15	ZNF609	64865604	rs7173216	15	65023156	T	C	0.0725971	-0.0103886	0.00740232	0.160489	-0.4657	0.0574404	5.16567e-16	0.0223076	0.0161314	0.166706	0.106757	11	0.860319	1
ENSG00000130956	9	HABP4	99233034	rs7035310	9	99268690	A	C	0.440695	0.00519548	0.00369717	0.159944	-0.218798	0.0282634	9.83252e-15	-0.0237455	0.0171738	0.166768	0.19023	12	0.860343	1
ENSG00000073910	13	FRY	32647056	rs11616892	13	32545856	A	G	0.278119	0.00582497	0.00408767	0.154155	0.185581	0.0325918	1.2403e-08	0.0313878	0.0227057	0.166856			0.8605	1
ENSG00000219430	10	MBL3P	81343344	rs7893241	10	81954338	A	G	0.0695297	0.0104328	0.00731575	0.153846	-0.46259	0.0823883	1.96841e-08	-0.0225531	0.0163169	0.166912	0.960219	12	0.8605	1
ENSG00000250668	5	LINC02123	7347942	rs1505089	5	7351342	T	G	0.383436	0.005305	0.0037861	0.161161	-0.233073	0.0278945	6.51437e-17	-0.0227611	0.0164711	0.167008	0.392116	15	0.860698	1
ENSG00000234225	1	AC244394.3	146474334	rs1298954	1	145730160	A	G	0.395706	-0.00539543	0.00378391	0.153901	-0.170492	0.0305097	2.29527e-08	0.0316463	0.0229052	0.167089	0.0306709	7	0.860823	1
ENSG00000258458	14	AL160314.2	23203228	rs2075846	14	23239512	G	A	0.46728	0.00515014	0.00372045	0.166273	0.558656	0.0293167	5.87165e-81	0.00921879	0.00667719	0.16739	0.619892	16	0.861395	1
ENSG00000204335	2	SP5	171573218	rs3764915	2	171649644	A	G	0.286299	0.00696284	0.00494732	0.15931	0.216543	0.0304514	1.15131e-12	0.0321546	0.02329	0.167397	0.213259	17	0.861395	1
ENSG00000070614	5	NDST1	149901577	rs11994	5	149937739	A	G	0.439673	-0.00514389	0.00371665	0.166355	0.586351	0.0308705	1.9161e-80	-0.00877272	0.00635542	0.167478	0.68377	20	0.861395	1
ENSG00000260362	16	AC007218.1	9765721	rs4063490	16	9772573	G	A	0.345603	0.00547814	0.00392125	0.162402	-0.29827	0.0333037	3.3649e-19	-0.0183664	0.0133056	0.16748	0.690202	10	0.861395	1
ENSG00000105866	7	SP4	21511050	rs10276352	7	21521233	G	A	0.425358	0.00521605	0.00371643	0.160465	0.222862	0.0292239	2.42108e-14	0.0234048	0.016956	0.167486	0.395465	20	0.861395	1
ENSG00000039123	5	MTREX	54662612	rs230756	5	54717550	G	A	0.099182	0.00878134	0.00627435	0.161645	0.417096	0.0502672	1.06247e-16	0.0210535	0.0152554	0.167566	0.102792	20	0.861401	1
ENSG00000221986	1	MYBPHL	109842310	rs485660	1	110023432	A	G	0.255624	0.00612758	0.00433924	0.157911	0.231493	0.0356082	7.97216e-11	0.0264698	0.0191817	0.167601	0.535478	15	0.861401	1
ENSG00000114126	3	TFDP2	141765828	rs10755098	3	141603751	T	C	0.119632	-0.0072803	0.00514643	0.157177	-0.268201	0.0429672	4.32054e-10	0.027145	0.0196754	0.167696	0.52641	9	0.861542	1
ENSG00000286813	15	AC015871.6	80187940	rs12443213	15	80209849	A	C	0.224949	-0.00628982	0.00449223	0.161467	0.30935	0.0386348	1.17496e-15	-0.0203323	0.0147418	0.167824	0.469813	6	0.861542	1
ENSG00000099999	22	RNF215	30791280	rs5749087	22	30774653	T	C	0.251534	-0.00595627	0.00430033	0.16603	-0.523233	0.0350701	2.45694e-50	0.0113836	0.00825412	0.167851	0.0557252	20	0.861542	1
ENSG00000253106	8	AC090198.1	125502318	rs16899660	8	125534041	C	T	0.0838446	-0.00977871	0.00696112	0.160092	0.366882	0.050592	4.11348e-13	-0.0266536	0.0193265	0.167857	0.103955	6	0.861542	1
ENSG00000154122	5	ANKH	14788398	rs6892588	5	14676218	T	C	0.0848671	0.00874367	0.00623133	0.160564	0.373225	0.0503363	1.21964e-13	0.0234273	0.0169923	0.167985	0.361742	15	0.861658	1
ENSG00000198805	14	PNP	20941180	rs1713459	14	20933999	T	C	0.244376	0.00597098	0.00431767	0.166689	-0.581472	0.0337833	2.16526e-66	-0.0102687	0.00744933	0.168056	0.820224	10	0.861658	1
ENSG00000213853	16	EMP2	10648384	rs2541508	16	10762331	G	A	0.233129	0.00601846	0.00434931	0.166428	-0.556596	0.0353466	7.22018e-56	-0.010813	0.00784422	0.168061	0.344221	20	0.861658	1
ENSG00000249685	4	AC079921.2	39136380	rs9996285	4	39132176	A	G	0.42229	-0.00646097	0.00467655	0.167105	-0.580939	0.0292397	7.68173e-88	0.0111216	0.00806943	0.168129	0.0935661	20	0.861658	1
ENSG00000248079	15	DPH6-DT	35995378	rs6495792	15	35960708	T	G	0.513292	0.0063007	0.00454831	0.165966	-0.372395	0.0277538	4.7562e-41	-0.0169194	0.0122786	0.168216	0.130805	20	0.861658	1
ENSG00000197892	8	KIF13B	29022718	rs17526980	8	28950309	T	C	0.0204499	0.0139647	0.0100517	0.164745	-0.992186	0.0931961	1.81609e-26	-0.0140747	0.0102168	0.168324	0.623481	8	0.861658	1
ENSG00000231863	6	AL139393.1	161379384	rs2275925	6	161347526	T	C	0.334356	0.00537126	0.00385735	0.163779	0.331981	0.0353163	5.44505e-21	0.0161794	0.011746	0.168376	0.944645	13	0.861658	1
ENSG00000138028	2	CGREF1	27331876	rs11681562	2	27250603	A	G	0.368098	-0.00656925	0.00472025	0.164009	0.34004	0.0353048	5.88372e-22	-0.0193191	0.0140256	0.168385	0.00224357	20	0.861658	1
ENSG00000089225	12	TBX5	114818982	rs1920593	12	114705543	T	C	0.151329	-0.00708594	0.0050946	0.164264	0.506378	0.0515728	9.35416e-23	-0.0139934	0.0101613	0.168474	0.811129	20	0.861658	1
ENSG00000171944	11	OR52A5	5154796	rs10837119	11	5026200	C	T	0.359918	-0.00527086	0.00374516	0.159315	-0.332449	0.0498072	2.47708e-11	0.0158546	0.0115131	0.168482	0.95153	20	0.861658	1
ENSG00000171055	2	FEZ2	36816089	rs10172196	2	36780549	A	G	0.339468	-0.00555474	0.0040246	0.167526	-0.635603	0.0319074	2.71611e-88	0.00873933	0.00634713	0.168545	0.0939072	20	0.861658	1
ENSG00000110435	11	PDHX	34989757	rs7118017	11	34901123	G	A	0.453988	0.0050751	0.0036748	0.167262	0.527786	0.0299502	1.66591e-69	0.00961583	0.00698402	0.168564	0.438468	20	0.861658	1
ENSG00000226026	1	AC092802.1	95663385	rs1414896	1	95692310	G	A	0.406953	0.00518207	0.00375422	0.167484	0.596307	0.0321752	1.11627e-76	0.00869027	0.00631322	0.168661	0.881801	20	0.861859	1
ENSG00000164199	5	ADGRV1	90142708	rs11952742	5	89937694	C	T	0.163599	0.00717452	0.0051748	0.165614	0.491256	0.0438018	3.42487e-29	0.0146044	0.010614	0.168834	0.828972	20	0.862002	1
ENSG00000269973	2	AC010969.2	10078104	rs287982	2	9972442	C	T	0.217791	0.00770804	0.00552006	0.162604	-0.27458	0.0340362	7.18786e-16	-0.0280721	0.0204026	0.16885	0.259671	10	0.862002	1
ENSG00000213512	1	GBP7	89619558	rs521704	1	89680554	A	C	0.490798	0.00639518	0.00458899	0.16344	0.514603	0.0596455	6.2602e-18	0.0124274	0.00903312	0.168895	0.332717	20	0.862002	1
ENSG00000182324	19	KCNJ14	48964534	rs1799258	19	48977019	C	T	0.114519	0.011113	0.00802643	0.166191	0.633981	0.0520498	3.95879e-34	0.0175289	0.0127419	0.168918	0.743226	12	0.862002	1
ENSG00000187860	22	CCDC157	30763636	rs1076299	22	30767781	T	C	0.251534	-0.00596674	0.00430004	0.165259	-0.34086	0.0326443	1.60041e-25	0.017505	0.0127262	0.168974	0.285869	20	0.862002	1
ENSG00000186862	10	PDZD7	102779744	rs11190802	10	102785771	C	A	0.228016	0.00604763	0.0043824	0.167592	0.637882	0.03898	3.43686e-60	0.0094808	0.00689462	0.1691	0.329785	9	0.862315	1
ENSG00000100106	22	TRIOBP	38132809	rs4239889	22	38140352	G	T	0.333333	-0.00688974	0.0049994	0.168168	-0.644416	0.0322544	8.36651e-89	0.0106915	0.00777646	0.169179	0.758339	20	0.862315	1
ENSG00000233121	3	VN1R20P	13968792	rs9310433	3	13948900	A	G	0.315951	-0.00554726	0.00401974	0.167585	-0.534738	0.0343608	1.3099e-54	0.0103738	0.0075467	0.169252	0.947783	20	0.862315	1
ENSG00000166971	16	AKTIP	53531638	rs8049033	16	53513055	T	C	0.5409	0.00508236	0.00368886	0.168278	0.580465	0.0286975	5.65881e-91	0.00875566	0.00636973	0.169264	0.0584187	20	0.862315	1
ENSG00000140694	16	PARN	14628071	rs8051249	16	14545264	C	T	0.149284	0.00751807	0.00534303	0.159403	0.313528	0.0491215	1.73989e-10	0.023979	0.0174508	0.169414	0.0319386	10	0.862791	1
ENSG00000132570	5	PCBD2	134292230	rs17167743	5	134293201	A	G	0.0143149	-0.0247706	0.0174811	0.156484	0.827725	0.148513	2.49788e-08	-0.0299261	0.0217913	0.169657			0.863309	1
ENSG00000260259	16	LINC02166	89751002	rs4785781	16	90148979	G	A	0.0797546	0.0109372	0.00782685	0.162297	0.518208	0.0699787	1.30927e-13	0.0211057	0.0153702	0.169704	0.353556	16	0.863309	1
ENSG00000276644	13	DACH1	72226720	rs4242948	13	73139044	G	T	0.355828	0.00545317	0.00387147	0.158968	0.187464	0.0305046	7.97416e-10	0.0290891	0.0211873	0.169768	0.0199437	9	0.863309	1
ENSG00000105048	19	TNNT1	55652320	rs891186	19	55644442	A	G	0.248466	-0.006013	0.00434951	0.166832	-0.389902	0.0333183	1.23997e-31	0.0154218	0.011233	0.169781	0.241358	7	0.863309	1
ENSG00000197696	15	NMB	85200077	rs17532346	15	85171495	C	A	0.263804	-0.0058229	0.00413589	0.159162	-0.17392	0.0280944	5.99548e-10	0.0334804	0.0243877	0.169802	0.926001	19	0.863309	1
ENSG00000137672	11	TRPC6	101532794	rs734953	11	101637206	C	T	0.397751	0.00530402	0.00380466	0.163292	-0.29249	0.0374441	5.65677e-15	-0.018134	0.0132134	0.169939	0.760457	20	0.86336	1
ENSG00000236255	2	AC009404.1	118595374	rs17499330	2	118514931	T	C	0.151329	0.00714922	0.00519321	0.168622	-0.797783	0.0457788	5.15416e-68	-0.00896136	0.00652983	0.169948	0.234435	20	0.86336	1
ENSG00000227863	7	AC002383.1	89099746	rs38948	7	88945484	A	G	0.115542	0.00781806	0.00559366	0.162214	-0.321902	0.044657	5.6644e-13	-0.0242871	0.0177005	0.170029	0.105484	7	0.86336	1
ENSG00000179922	19	ZNF784	56134020	rs751729	19	56132661	A	G	0.228016	0.00623131	0.00440041	0.156754	-0.207202	0.0373534	2.90509e-08	-0.0300736	0.0219184	0.170041	0.83422	4	0.86336	1
ENSG00000184616	7	SPDYE12P	74326086	rs1635759	7	74339397	G	A	0.188139	0.008523	0.00611304	0.163248	0.3884	0.0512136	3.3526e-14	0.0219439	0.0160028	0.170296	0.902844	5	0.863677	1
ENSG00000171735	1	CAMTA1	7337640	rs4908686	1	7780128	G	A	0.354806	-0.00530264	0.00383563	0.166828	0.316129	0.0293732	5.17519e-27	-0.0167737	0.0122328	0.170312	0.164565	20	0.863677	1
ENSG00000100523	14	DDHD1	53561752	rs7153762	14	53544867	A	G	0.154397	0.00706724	0.00513512	0.168742	-0.647475	0.0406165	3.28039e-57	-0.0109151	0.00796049	0.170326	0.494425	20	0.863677	1
ENSG00000157211	1	CDCP2	54609042	rs10888837	1	54655895	G	A	0.390593	0.00530497	0.00374699	0.156835	-0.184303	0.0334941	3.74351e-08	-0.0287841	0.0209928	0.170332	0.737179	13	0.863677	1
ENSG00000274312	15	AC015722.2	98863191	rs8035832	15	98963904	A	G	0.290389	-0.00558934	0.00405513	0.168099	0.444883	0.0340679	5.66705e-39	-0.0125636	0.00916566	0.170461	0.754774	8	0.864038	1
ENSG00000168405	6	CMAHP	25257172	rs302983	6	25114766	C	T	0.182004	0.00672184	0.00489781	0.169933	1.00505	0.0432862	2.94069e-119	0.00668804	0.00488168	0.170678	0.78332	20	0.864426	1
ENSG00000198961	5	PJA2	108708044	rs6594389	5	108932681	G	A	0.0572597	0.00943049	0.00673958	0.161732	-0.395167	0.0587598	1.75444e-11	-0.0238646	0.0174203	0.170708	0.821492	17	0.864426	1
ENSG00000114790	3	ARHGEF26	153907204	rs10935975	3	153846481	G	A	0.109407	0.00789337	0.00568884	0.165283	-0.42982	0.049802	6.10376e-18	-0.0183644	0.0134053	0.170709	0.74603	20	0.864426	1
ENSG00000004777	19	ARHGAP33	36272579	rs10420134	19	36261928	G	A	0.170757	-0.00669546	0.0048376	0.166344	-0.357352	0.0374631	1.44512e-21	0.0187363	0.0136791	0.17078	6.2396e-05	14	0.864492	1
ENSG00000250155	5	AC008957.1	36695806	rs1025288	5	36702864	A	C	0.353783	-0.00520855	0.00379412	0.169817	0.597913	0.0309373	3.20843e-83	-0.00871121	0.00636159	0.170892	0.107605	20	0.864721	1
ENSG00000225614	16	ZNF469	88478266	rs7500313	16	88440878	A	G	0.327198	0.00697226	0.00494432	0.158493	-0.175881	0.0307374	1.05239e-08	-0.0396419	0.0289528	0.170939			0.864721	1
ENSG00000073712	14	FERMT2	53371570	rs17253131	14	53770733	G	T	0.148262	0.00744264	0.00527191	0.158022	-0.242309	0.0437003	2.94296e-08	-0.0307155	0.0224511	0.171279	0.958269	19	0.864836	1
ENSG00000284713	11	SMIM38	68925083	rs1060435	11	68855595	G	A	0.385481	0.00517278	0.00377579	0.170691	-0.73002	0.0303906	1.66751e-127	-0.00708581	0.00518058	0.171386	0.19876	20	0.864836	1
ENSG00000064201	11	TSPAN32	2331330	rs2074019	11	2318867	G	A	0.406953	0.00530777	0.00379179	0.161571	-0.20258	0.03152	1.30125e-10	-0.0262009	0.0191563	0.171392	0.299418	6	0.864836	1
ENSG00000087245	16	MMP2	55482108	rs1992116	16	55527891	A	G	0.431493	-0.00516835	0.00369588	0.16199	0.186876	0.0284799	5.3205e-11	-0.0276566	0.0202213	0.171408	0.0615197	20	0.864836	1
ENSG00000130226	7	DPP6	154135088	rs4294147	7	154693614	C	T	0.427403	-0.00513564	0.00370516	0.165723	0.251849	0.0298957	3.63083e-17	-0.0203917	0.0149096	0.171409	0.462945	10	0.864836	1
ENSG00000172893	11	DHCR7	71151576	rs1790325	11	71150296	C	T	0.0449898	-0.0158883	0.0113311	0.16086	0.450272	0.0725806	5.51322e-10	-0.0352859	0.0257998	0.171411	0.761992	7	0.864836	1
ENSG00000272542	13	AL137246.1	103541696	rs876430	13	103529284	A	G	0.303681	-0.00566824	0.00413025	0.169947	-0.525203	0.0321484	5.40059e-60	0.0107925	0.0078918	0.171451	0.745021	20	0.864836	1
ENSG00000251532	5	AC091849.2	1548024	rs2962033	5	1605061	A	G	0.248466	-0.00612273	0.00442964	0.166905	-0.360499	0.0384891	7.51449e-21	0.016984	0.0124206	0.171497	0.556125	11	0.864836	1
ENSG00000137275	6	RIPK1	3089740	rs2064310	6	3080324	C	A	0.0654397	0.0122825	0.00892853	0.168931	0.965882	0.0776172	1.50431e-35	0.0127164	0.00930023	0.171526	0.109584	6	0.864836	1
ENSG00000259604	15	AC015712.4	101408311	rs12906432	15	101414167	T	G	0.204499	0.00784818	0.00568139	0.167161	-0.314418	0.0329933	1.5767e-21	-0.024961	0.0182584	0.171596	0.654869	8	0.864836	1
ENSG00000249426	5	AC093206.1	118108662	rs1978645	5	117990072	A	G	0.0286299	-0.0128672	0.00915722	0.15998	0.812681	0.13745	3.36868e-09	-0.015833	0.0115818	0.171606	0.894915	7	0.864836	1
ENSG00000177234	10	LINC01561	122358548	rs2420789	10	122353716	C	T	0.404908	0.00523617	0.00381258	0.16963	0.441624	0.0316482	2.96799e-44	0.0118566	0.0086748	0.171691	0.217251	16	0.864836	1
ENSG00000277987	15	LINC02351	98915679	rs8035832	15	98963904	A	G	0.290389	-0.00558934	0.00405513	0.168099	0.334958	0.0320533	1.46483e-25	-0.0166867	0.0122112	0.171781	0.398169	4	0.864836	1
ENSG00000111817	6	DSE	116670680	rs17077741	6	116577145	G	A	0.0797546	-0.00894953	0.00647743	0.167079	0.52052	0.0572984	1.04292e-19	-0.0171934	0.0125872	0.171957	0.0313115	12	0.864836	1
ENSG00000092201	14	SUPT16H	21835906	rs8023081	14	21884887	G	A	0.0194274	-0.0161749	0.0114986	0.159522	0.52519	0.0919678	1.12589e-08	-0.0307982	0.0225487	0.171985			0.864836	1
ENSG00000231345	10	BEND3P1	52417980	rs4935734	10	52358285	A	G	0.486708	-0.00505032	0.00368592	0.170635	-0.738603	0.0430314	4.91464e-66	0.00683767	0.00500627	0.171995	0.909578	20	0.864836	1
ENSG00000120253	6	NUP43	150058126	rs2065664	6	150083621	C	T	0.369121	-0.0054623	0.0038905	0.160316	-0.271947	0.0462203	4.01154e-09	0.0200859	0.0147078	0.172044	0.48971	16	0.864836	1
ENSG00000130540	22	SULT4A1	44239391	rs138056	22	44220673	A	C	0.219836	-0.0061703	0.00450777	0.171057	0.722215	0.0359329	7.52603e-90	-0.00854358	0.00625605	0.172049	0.056708	20	0.864836	1
ENSG00000011376	3	LARS2	45513136	rs12638088	3	45537973	T	C	0.334356	-0.00545239	0.00398994	0.171771	-1.08381	0.0302142	8.72332e-282	0.00503079	0.00368409	0.172082	0.60707	20	0.864836	1
ENSG00000220848	6	RPS18P9	149918418	rs3734295	6	149915053	T	C	0.339468	-0.00541946	0.0039085	0.165569	0.241761	0.0309467	5.62076e-15	-0.0224166	0.0164195	0.172176	0.495512	14	0.864836	1
ENSG00000273100	6	AL596442.2	170494394	rs2935105	6	170488009	G	A	0.411043	-0.0051773	0.00378331	0.171168	0.538725	0.0280717	4.39725e-82	-0.00961029	0.00704054	0.172255	0.0616836	19	0.864836	1
ENSG00000108846	17	ABCC3	48740876	rs2189595	17	48708949	G	A	0.391616	-0.00520642	0.00379977	0.170627	0.452841	0.0294161	1.7868e-53	-0.0114972	0.00842413	0.172317	0.103262	14	0.864836	1
ENSG00000160218	21	TRAPPC10	45479312	rs2238711	21	45453956	G	A	0.153374	-0.00698612	0.00499593	0.162004	-0.2888	0.0462385	4.21435e-10	0.0241902	0.0177272	0.172385	0.427444	12	0.864836	1
ENSG00000139780	13	METTL21C	103342474	rs966725	13	103347519	A	G	0.380368	0.00524207	0.00383577	0.171743	-0.754355	0.0302925	7.00355e-137	-0.00694906	0.00509249	0.172387	0.2894	20	0.864836	1
ENSG00000181982	4	CCDC149	24894782	rs4697493	4	24899586	A	G	0.133947	-0.00703599	0.00512629	0.169899	0.494938	0.0398833	2.31649e-35	-0.0142159	0.0104206	0.172501	0.406843	19	0.864836	1
ENSG00000124818	6	OPN5	47775117	rs1360078	6	47848562	T	C	0.322086	0.00541033	0.00395417	0.171231	-0.711469	0.0410286	2.31496e-67	-0.00760445	0.00557503	0.172562	0.653005	20	0.864836	1
ENSG00000153923	1	CLCA3P	87110508	rs10489891	1	87160811	T	C	0.106339	-0.00817135	0.00588901	0.165271	-0.671707	0.0904132	1.09167e-13	0.012165	0.00891883	0.172576	0.0838939	5	0.864836	1
ENSG00000285237	8	PRSS52P	10332427	rs11782819	8	10334781	T	C	0.464213	0.00506857	0.00368709	0.16923	0.469069	0.0429371	8.79666e-28	0.0108056	0.00792242	0.172591	0.262385	20	0.864836	1
ENSG00000173145	10	NOC3L	96107850	rs12780491	10	96121022	G	A	0.264826	-0.00748389	0.00547234	0.171442	0.641647	0.034876	1.36374e-75	-0.0116636	0.00855211	0.172623	0.135552	20	0.864836	1
ENSG00000226824	7	AC006001.2	66128018	rs6958520	7	66151453	T	C	0.45501	0.00502953	0.00368785	0.172628	1.06697	0.0271936	0	0.00471382	0.00345846	0.172887	0.440648	20	0.865106	1
ENSG00000168264	1	IRF2BP2	234742970	rs524505	1	234761446	A	G	0.377301	-0.00523003	0.00374477	0.162527	-0.197516	0.0317294	4.81463e-10	0.026479	0.0194306	0.172962	0.563857	12	0.865106	1
ENSG00000182557	17	SPNS3	4364369	rs4989108	17	4336839	C	T	0.240286	-0.00575277	0.00420649	0.171439	-0.504038	0.0316416	3.94929e-57	0.0114134	0.00837628	0.173014	0.64131	12	0.865106	1
ENSG00000149262	11	INTS4	77647742	rs7930865	11	77724674	T	C	0.276074	-0.00569871	0.00414973	0.169668	0.363294	0.0332737	9.41873e-28	-0.0156862	0.0115125	0.173029	0.550313	20	0.865106	1
ENSG00000186625	6	KATNA1	149943058	rs2065664	6	150083621	C	T	0.369121	-0.0054623	0.0038905	0.160316	0.266866	0.0473923	1.79161e-08	-0.0204683	0.0150248	0.173103	0.190822	6	0.865106	1
ENSG00000151572	12	ANO4	101316862	rs844030	12	101685422	G	A	0.208589	0.00627329	0.00454254	0.167276	0.316467	0.0387853	3.36489e-16	0.0198229	0.0145581	0.173311	0.695298	16	0.865106	1
ENSG00000253919	8	THAP12P7	79673522	rs11778246	8	79705472	G	A	0.0613497	-0.0111052	0.0079813	0.164104	-0.446958	0.0675948	3.78354e-11	0.0248462	0.018248	0.173329	0.778333	8	0.865106	1
ENSG00000008130	1	NADK	1697284	rs2294488	1	1664019	T	C	0.095092	0.0128912	0.00939345	0.169951	0.683419	0.0628323	1.48579e-27	0.0188628	0.0138538	0.173335	0.2348	12	0.865106	1
ENSG00000105738	19	SIPA1L3	38548428	rs1836006	19	38695119	C	T	0.294479	0.00572568	0.00409359	0.161905	0.217138	0.0365257	2.76814e-09	0.0263689	0.0193673	0.173351	0.483724	6	0.865106	1
ENSG00000139117	12	CPNE8	39170928	rs1878228	12	39355595	C	T	0.417178	0.00516477	0.00372604	0.165707	0.286106	0.0397286	5.95502e-13	0.018052	0.0132623	0.173468	0.139768	20	0.865106	1
ENSG00000174950	1	CD164L2	27707744	rs7543544	1	27716849	G	A	0.120654	-0.00898789	0.00658054	0.171993	0.985715	0.0607082	2.76423e-59	-0.00911814	0.00669948	0.173507	0.963346	16	0.865106	1
ENSG00000277782	15	AC068870.2	81292128	rs10438391	15	81285875	T	C	0.203476	0.00645511	0.00472855	0.172211	-0.571251	0.0338314	5.77735e-64	-0.0113	0.00830455	0.17361	0.697047	12	0.865106	1
ENSG00000149489	11	ROM1	62380891	rs693698	11	62438819	G	T	0.266871	-0.0056107	0.00399452	0.16014	0.179899	0.0327995	4.13926e-08	-0.0311881	0.0229208	0.173611	0.430698	6	0.865106	1
ENSG00000101350	20	KIF3B	30894134	rs1412997	20	30942598	G	A	0.348671	0.00517547	0.0037746	0.170334	0.369602	0.0336168	4.05855e-28	0.0140028	0.0102917	0.173643	0.180976	20	0.865106	1
ENSG00000169006	2	NTSR2	11804312	rs7567183	2	11811286	C	T	0.344581	0.00551592	0.00403942	0.172089	0.497973	0.0313187	6.31916e-57	0.0110767	0.00814158	0.173667	0.894712	8	0.865106	1
ENSG00000121381	12	TAS2R9	10962230	rs3741843	12	11091432	C	T	0.134969	0.00691815	0.00500411	0.16682	-0.447635	0.0584356	1.85484e-14	-0.0154549	0.0113596	0.173667	0.88572	16	0.865106	1
ENSG00000287677	8	AC025839.1	142632034	rs2126096	8	142589281	C	T	0.0357873	0.0150565	0.0110487	0.172966	1.68633	0.0717135	2.88216e-122	0.00892858	0.00656295	0.173687	0.971555	3	0.865106	1
ENSG00000237438	22	CECR7	17529588	rs16981964	22	17538189	C	T	0.0777096	0.0107528	0.00789791	0.173366	1.45877	0.0447384	3.30181e-233	0.00737112	0.00541882	0.173741	0.618915	9	0.865106	1
ENSG00000203875	6	SNHG5	86374430	rs1059307	6	86387888	G	T	0.429448	-0.00500209	0.00367541	0.173526	-1.04991	0.0257808	0	0.0047643	0.00350264	0.173766	0.647878	20	0.865106	1
ENSG00000105251	19	SHD	4284991	rs7248755	19	4249033	G	A	0.302658	-0.0055637	0.00406807	0.171422	0.386022	0.0305641	1.44486e-36	-0.0144129	0.0106001	0.173924	0.250584	11	0.865607	1
ENSG00000138071	2	ACTR2	65476654	rs268866	2	65490659	C	T	0.42229	-0.00506171	0.00371115	0.172593	-0.480408	0.0294256	6.4292e-60	0.0105363	0.00775191	0.174088	0.0611456	20	0.865619	1
ENSG00000239704	17	CDRT4	15373127	rs4792617	17	15388330	A	G	0.0664622	-0.00967818	0.00706995	0.171025	-0.648881	0.0569149	4.13862e-30	0.0149152	0.0109739	0.174097	0.955272	15	0.865619	1
ENSG00000273233	2	AC097724.1	29033360	rs12475612	2	29030006	G	T	0.41002	-0.0051624	0.00372557	0.165849	-0.222381	0.0319334	3.30938e-12	0.0232142	0.0170815	0.174139	0.6564	12	0.865619	1
ENSG00000214029	12	ZNF891	133694112	rs11609382	12	133718410	A	G	0.244376	0.0058982	0.00424074	0.164273	0.241672	0.0378704	1.75295e-10	0.0244058	0.0179594	0.174165	0.126402	5	0.865619	1
ENSG00000081985	1	IL12RB2	67818727	rs11209045	1	67770799	G	A	0.373211	0.00521303	0.00381158	0.171412	0.398236	0.0333646	7.69352e-33	0.0130903	0.00963379	0.174213	0.77206	6	0.865619	1
ENSG00000287676	1	AC096642.2	219469667	rs17005234	1	219468032	T	C	0.111452	-0.0081336	0.00587421	0.166166	-0.330449	0.0473384	2.94003e-12	0.0246138	0.0181228	0.174411	0.120178	19	0.865873	1
ENSG00000154065	18	ANKRD29	21210882	rs1652373	18	21228647	G	T	0.398773	-0.00510502	0.00373707	0.171924	-0.444895	0.0351538	1.0409e-36	0.0114747	0.00844869	0.174414	0.108647	20	0.865873	1
ENSG00000261578	11	AP003119.3	76513504	rs11236942	11	76514420	A	G	0.0286299	0.0148735	0.0107539	0.166639	0.575848	0.0804782	8.34708e-13	0.0258289	0.0190205	0.17448	0.222598	5	0.865873	1
ENSG00000257747	12	LINC02426	82367206	rs6539659	12	82692475	A	C	0.122699	0.00940076	0.00672785	0.162326	-0.40929	0.0716234	1.10043e-08	-0.0229684	0.0169221	0.174685	0.232715	13	0.865873	1
ENSG00000099995	22	SF3A1	30740442	rs13053375	22	30752942	A	C	0.254601	-0.00594524	0.00428455	0.165259	-0.213908	0.0328363	7.29978e-11	0.0277935	0.0204793	0.174732	0.235888	16	0.865873	1
ENSG00000263528	1	IKBKE	206657020	rs1953090	1	206648147	G	T	0.261759	0.0074148	0.00545135	0.173774	-0.729826	0.0360918	6.34646e-91	-0.0101597	0.00748626	0.174746	0.335879	13	0.865873	1
ENSG00000232514	1	AL356968.1	48963172	rs2354463	1	48986545	G	A	0.309816	-0.00531894	0.00388019	0.170439	0.433243	0.0450502	6.78587e-22	-0.0122771	0.00904668	0.174757	0.356425	12	0.865873	1
ENSG00000139668	13	WDFY2	52250218	rs1885854	13	52313195	T	C	0.153374	-0.00685387	0.00497973	0.168712	0.347322	0.0431148	7.89872e-16	-0.0197334	0.0145452	0.174878	0.0823957	15	0.865873	1
ENSG00000254990	11	AP001781.1	111644233	rs1529330	11	111652323	C	T	0.307771	0.00531851	0.00387601	0.170013	0.313595	0.0349916	3.18792e-19	0.0169598	0.0125039	0.174986	0.0374608	20	0.865873	1
ENSG00000287696	9	AL357614.1	23292732	rs4609278	9	23287879	A	G	0.243354	-0.00574647	0.0041173	0.162808	0.31327	0.0544703	8.8615e-09	-0.0183435	0.0135245	0.174996	0.617573	20	0.865873	1
ENSG00000144476	2	ACKR3	237483714	rs4265959	2	237453049	A	G	0.122699	0.00723868	0.00521835	0.165393	0.257941	0.0400301	1.1661e-10	0.0280633	0.0206942	0.17507	0.270471	3	0.865873	1
ENSG00000135773	1	CAPN9	230910440	rs12121628	1	230900756	G	A	0.333333	-0.00529856	0.00390047	0.174324	0.756299	0.0328694	3.7671e-117	-0.00700591	0.00516629	0.175074	0.132691	20	0.865873	1
ENSG00000221890	22	NPTXR	39227245	rs737776	22	39229593	G	A	0.378323	0.00513691	0.00375866	0.171723	-0.344035	0.0315513	1.10297e-27	-0.0149314	0.0110107	0.175074	0.589491	20	0.865873	1
ENSG00000167747	19	C19orf48	51304574	rs266123	19	51297944	G	A	0.412065	0.00516268	0.00375826	0.169538	0.255415	0.030143	2.3823e-17	0.0202129	0.0149064	0.175103	0.658972	16	0.865873	1
ENSG00000242247	22	ARFGAP3	43223310	rs5758972	22	43232973	T	C	0.457055	-0.00499075	0.00366831	0.17367	0.491944	0.0297653	2.32796e-61	-0.0101449	0.00748197	0.175125	0.0015314	20	0.865873	1
ENSG00000230313	6	HCG24	33114052	rs1799910	6	33139328	C	T	0.563395	0.00504498	0.00371655	0.174643	-0.774105	0.0330662	3.32328e-121	-0.00651718	0.00480916	0.175366	0.61018	20	0.866783	1
ENSG00000006555	1	TTC22	55256190	rs689322	1	55267509	A	G	0.237219	-0.00624518	0.00451512	0.166612	0.246835	0.0368466	2.09861e-11	-0.025301	0.0186779	0.175546	0.111289	11	0.866938	1
ENSG00000285684	13	AL137781.1	80699186	rs504122	13	80911525	A	G	0.357873	-0.00519416	0.00382171	0.174109	0.542458	0.0339826	2.31978e-57	-0.00957523	0.00707066	0.175666	0.418786	20	0.866938	1
ENSG00000108433	17	GOSR2	45026666	rs197925	17	45010721	A	G	0.406953	-0.00513856	0.00374642	0.170191	0.281086	0.0329442	1.43619e-17	-0.0182811	0.0134995	0.175671	0.583667	20	0.866938	1
ENSG00000254842	11	LINC02551	130724771	rs11222378	11	130762646	T	C	0.0766871	-0.0106126	0.00763752	0.164671	-0.372895	0.0618243	1.6242e-09	0.0284599	0.0210182	0.175716	0.362667	6	0.866938	1
ENSG00000224557	6	HLA-DPB2	33088544	rs1799910	6	33139328	C	T	0.563395	0.00504498	0.00371655	0.174643	-0.621499	0.0325788	3.93573e-81	-0.00811744	0.0059951	0.175732	0.49092	18	0.866938	1
ENSG00000273674	15	AC021752.1	51166436	rs12916255	15	51189707	A	G	0.239264	-0.00616456	0.00453555	0.174094	0.648655	0.0418015	2.64158e-54	-0.00950361	0.00701901	0.175742	0.0568227	20	0.866938	1
ENSG00000250878	13	METTL21EP	103540416	rs873601	13	103528337	G	A	0.303681	-0.00559799	0.0041319	0.175474	-0.770924	0.0303029	8.96632e-143	0.0072614	0.00536726	0.176086	0.718403	20	0.867448	1
ENSG00000114268	3	PFKFB4	48577282	rs9875911	3	48547195	T	C	0.0184049	-0.0180892	0.0131028	0.167415	0.744455	0.110104	1.36684e-11	-0.0242986	0.0179637	0.176168	0.473171	14	0.867448	1
ENSG00000164161	4	HHIP	145616866	rs2087826	4	145639318	G	A	0.473415	0.00505783	0.00369675	0.171255	-0.273343	0.0304182	2.55946e-19	-0.0185036	0.0136801	0.176185	0.549992	20	0.867448	1
ENSG00000287704	15	AC012405.1	46827904	rs1484192	15	46708274	T	C	0.353783	-0.00541343	0.00396577	0.172241	0.342788	0.0342767	1.51417e-23	-0.0157923	0.0116764	0.176217	0.49299	20	0.867448	1
ENSG00000279113	12	AC148477.7	132908804	rs28638178	12	132910558	T	C	0.165644	0.00749324	0.00537052	0.162939	0.241835	0.043941	3.72061e-08	0.0309849	0.0229099	0.176225			0.867448	1
ENSG00000163728	3	TTC14	180327784	rs7636793	3	180293187	T	C	0.170757	0.00881206	0.00649019	0.174543	0.669459	0.0449451	3.55026e-50	0.013163	0.00973488	0.176329	0.276141	20	0.867448	1
ENSG00000132792	20	CTNNBL1	36411444	rs6067961	20	36497644	A	G	0.346626	0.0053382	0.0038288	0.163251	0.170526	0.0307569	2.95102e-08	0.0313043	0.0231519	0.176336	0.940864	8	0.867448	1
ENSG00000184363	11	PKP3	398761	rs6598025	11	392079	C	T	0.45501	0.00502132	0.00369404	0.174051	0.435935	0.0333887	5.84792e-39	0.0115185	0.00851965	0.176377	0.64461	18	0.867448	1
ENSG00000267339	19	LINC00906	29418059	rs11665909	19	29350195	C	A	0.331288	-0.0054267	0.00390822	0.164974	-0.208932	0.0352369	3.04103e-09	0.0259735	0.0192117	0.176388	0.126548	19	0.867448	1
ENSG00000281649	9	EBLN3P	37085284	rs2131314	9	37095008	G	T	0.0306748	0.018869	0.0135511	0.16379	0.443244	0.078867	1.90787e-08	0.0425702	0.0314968	0.176512			0.867448	1
ENSG00000166704	19	ZNF606	58501569	rs1014767	19	58528303	A	G	0.384458	-0.00514139	0.00372705	0.167747	0.220613	0.0326804	1.47215e-11	-0.023305	0.0172432	0.17652	0.64241	20	0.867448	1
ENSG00000162992	2	NEUROD1	182541544	rs7420169	2	182548671	A	C	0.171779	-0.00707325	0.00512688	0.167697	-0.309462	0.0460112	1.74645e-11	0.0228566	0.0169121	0.176535	0.599871	9	0.867448	1
ENSG00000280670	1	CCDC163	45962644	rs1494813	1	45957290	T	C	0.299591	-0.00526783	0.00389697	0.176447	1.20571	0.0260917	0	-0.00436906	0.00323347	0.176632	0.382734	20	0.867639	1
ENSG00000170807	7	LMOD2	123300132	rs4588795	7	123349924	G	A	0.558282	-0.00508129	0.00367621	0.166908	-0.33703	0.0527137	1.62034e-10	0.0150767	0.0111597	0.176696	0.0179124	13	0.867674	1
ENSG00000275340	3	FGD5P1	13976765	rs9310433	3	13948900	A	G	0.315951	-0.00554726	0.00401974	0.167585	-0.207638	0.0315738	4.82434e-11	0.026716	0.019781	0.176827	0.938318	19	0.867811	1
ENSG00000197568	1	HHLA3	70835755	rs7536099	1	70821757	G	A	0.261759	-0.00583169	0.00431009	0.176045	-0.784518	0.0351683	3.12004e-110	0.00743347	0.00550402	0.176839	0.530488	20	0.867811	1
ENSG00000082515	5	MRPL22	154334802	rs286595	5	154348552	T	C	0.469325	0.00504605	0.00369047	0.171525	0.255762	0.029899	1.18697e-17	0.0197295	0.0146125	0.176958	0.377237	20	0.867811	1
ENSG00000135686	16	KLHL36	84691704	rs7184873	16	84696385	A	G	0.354806	0.00657614	0.00482596	0.17299	0.297933	0.0298922	2.12771e-23	0.0220726	0.0163488	0.176984	0.0172055	16	0.867811	1
ENSG00000287189	6	AL121956.6	166727009	rs13204594	6	166721211	G	T	0.254601	-0.0055486	0.00410757	0.176753	1.05164	0.0269253	0	-0.00527613	0.00390821	0.177011	0.736095	17	0.867811	1
ENSG00000148513	10	ANKRD30A	37543846	rs11011016	10	37344528	G	A	0.0531697	-0.0104555	0.00756336	0.166853	-0.519506	0.0832124	4.28915e-10	0.0201258	0.0149114	0.177114	0.807142	20	0.868032	1
ENSG00000088836	20	SLC4A11	3214134	rs1043159	20	3232031	T	C	0.294479	-0.00555118	0.00409913	0.175662	0.560167	0.035589	8.05762e-56	-0.00990987	0.00734473	0.177257	0.108788	20	0.868425	1
ENSG00000162434	1	JAK1	65416174	rs2780902	1	65329100	T	C	0.254601	0.00587691	0.00434748	0.176441	-0.671653	0.033288	1.55747e-90	-0.00874991	0.00648732	0.17741	0.621992	20	0.868425	1
ENSG00000183605	10	SFXN4	120912752	rs10749291	10	120920588	T	C	0.564417	-0.0049892	0.00369435	0.176857	-0.686111	0.0260607	9.30744e-153	0.00727171	0.00539156	0.177426	0.17347	20	0.868425	1
ENSG00000158006	1	PAFAH2	26305433	rs298441	1	26300320	A	G	0.143149	0.00686787	0.00507395	0.175878	0.58285	0.0370548	9.51303e-56	0.0117833	0.00873759	0.177475	0.117824	17	0.868425	1
ENSG00000014824	4	SLC30A9	42042498	rs12643377	4	42072172	C	T	0.210634	-0.00615852	0.00455214	0.176092	0.624612	0.0370599	9.78666e-64	-0.00985976	0.00731138	0.177482	0.444393	20	0.868425	1
ENSG00000171443	19	ZNF524	56112946	rs10411640	19	56105161	C	T	0.152352	0.00652145	0.0047349	0.168415	0.261749	0.0396855	4.23602e-11	0.0249149	0.0184797	0.177584	0.292161	4	0.868507	1
ENSG00000134287	12	ARF3	49340388	rs2934998	12	49273773	T	C	0.507157	0.0049941	0.00366694	0.173221	0.273526	0.0287966	2.12883e-21	0.0182583	0.0135433	0.177614	0.132651	19	0.868507	1
ENSG00000156170	8	NDUFAF6	96018339	rs16893776	8	95973604	C	T	0.44274	-0.0049897	0.00367337	0.174355	-0.365161	0.0336039	1.66229e-27	0.0136644	0.0101379	0.177706	0.781911	20	0.868675	1
ENSG00000109758	4	HGFAC	3447454	rs4690098	4	3447156	T	C	0.237219	0.00752153	0.00556366	0.176406	0.597263	0.0373727	1.72563e-57	0.0125933	0.00934853	0.177951	0.695337	20	0.869061	1
ENSG00000166140	15	ZFYVE19	41103283	rs690347	15	41105926	T	G	0.243354	-0.00575932	0.00416736	0.16697	0.200845	0.0333502	1.71964e-09	-0.0286755	0.0212885	0.177982	0.547027	12	0.869061	1
ENSG00000130612	19	CYP2G1P	41407496	rs11881124	19	41305740	G	A	0.237219	0.00613833	0.00451174	0.173665	-0.384162	0.0401857	1.1813e-21	-0.0159785	0.0118627	0.177997	0.0174306	19	0.869061	1
ENSG00000250863	4	AC114757.1	44001236	rs10938322	4	44021975	T	C	0.0460123	0.0104103	0.00759546	0.1705	-0.516817	0.0710567	3.5079e-13	-0.0201431	0.0149553	0.178015	0.806969	3	0.869061	1
ENSG00000177640	10	CASC2	119887730	rs17651712	10	119969885	A	G	0.128834	0.00745974	0.00548764	0.17403	-0.423231	0.042812	4.79626e-23	-0.0176257	0.0130881	0.178078	0.709338	13	0.869086	1
ENSG00000259255	15	AC073941.1	47041264	rs1484192	15	46708274	T	C	0.353783	-0.00541343	0.00396577	0.172241	0.394715	0.0487484	5.63388e-16	-0.0137148	0.010189	0.178289	0.530376	17	0.869342	1
ENSG00000144426	2	NBEAL1	203985352	rs2351524	2	203880992	T	C	0.128834	-0.0075969	0.00559225	0.174315	-0.493699	0.0496053	2.45786e-23	0.0153877	0.0114323	0.178306	0.125112	19	0.869342	1
ENSG00000084674	2	APOB	21245623	rs1367117	2	21263900	A	G	0.298569	0.00533421	0.00393474	0.175204	-0.378723	0.0338461	4.58642e-29	-0.0140847	0.0104655	0.178358	0.817823	20	0.869342	1
ENSG00000198892	1	SHISA4	201859762	rs13374557	1	201857560	A	G	0.209611	-0.00615801	0.00457131	0.177948	-0.965815	0.0312876	3.11643e-209	0.00637598	0.00473762	0.178361	0.17028	17	0.869342	1
ENSG00000165637	10	VDAC2	76980559	rs879155	10	76960310	G	A	0.46728	-0.00499795	0.00368083	0.174517	-0.252932	0.0252494	1.27896e-23	0.01976	0.0146857	0.178455	0.055779	20	0.869482	1
ENSG00000215237	9	AL592293.1	15006518	rs10810310	9	14989877	C	T	0.503067	-0.00620036	0.00460693	0.178342	1.05014	0.0213176	0	-0.00590431	0.0043886	0.178504	0.113505	20	0.869482	1
ENSG00000052749	10	RRP12	99150974	rs3814553	10	99155984	A	G	0.339468	-0.00527724	0.00391577	0.177759	0.741433	0.0348909	3.29366e-100	-0.00711762	0.00529197	0.17863	0.702022	20	0.869811	1
ENSG00000179889	16	PDXDC1	15150822	rs12926897	16	15126890	T	C	0.120654	0.00758897	0.00561959	0.176872	0.707089	0.0497789	8.58041e-46	0.0107327	0.00798333	0.178823	0.800771	20	0.870474	1
ENSG00000251615	4	AC104825.1	8358441	rs12507368	4	8363870	T	C	0.209611	0.00598479	0.00444415	0.178087	0.755823	0.0362784	2.1317e-96	0.00791824	0.00589215	0.178992	0.777458	20	0.870991	1
ENSG00000279104	7	AC093775.1	49801426	rs1974955	7	49819462	C	A	0.518405	-0.00497581	0.00367773	0.176069	0.330107	0.0289524	4.1e-30	-0.0150733	0.0112192	0.1791	0.102769	17	0.870991	1
ENSG00000166428	14	PLD4	105397574	rs11623422	14	105407031	A	G	0.46728	-0.00498416	0.00368	0.175611	0.297168	0.0283002	8.58629e-26	-0.0167722	0.0124861	0.179186	0.173162	11	0.870991	1
ENSG00000123636	2	BAZ2B	160324285	rs16843897	2	160189755	T	G	0.0245399	0.0145248	0.0106418	0.172292	-0.614768	0.0815646	4.80217e-14	-0.0236264	0.0175919	0.179262	0.820223	5	0.870991	1
ENSG00000272663	2	PPP1R21-DT	48667459	rs10191938	2	48627956	C	T	0.119632	-0.00770446	0.00562489	0.170777	-0.358395	0.0524412	8.2442e-12	0.0214971	0.0160067	0.179271	0.463674	17	0.870991	1
ENSG00000050628	1	PTGER3	71415764	rs2651244	1	70995562	A	G	0.399796	0.00507154	0.0037712	0.178688	0.841036	0.034012	5.3995e-135	0.0060301	0.00449062	0.17933	0.902077	20	0.870991	1
ENSG00000124098	20	FAM210B	54938874	rs6024786	20	54890671	A	G	0.0899796	0.00863518	0.00641034	0.177957	-0.834028	0.0493617	4.79256e-64	-0.0103536	0.00771038	0.179334	0.608461	20	0.870991	1
ENSG00000279557	5	AC010435.1	43587057	rs7716564	5	43501392	T	C	0.0449898	-0.0140992	0.0102599	0.169379	0.500616	0.0796474	3.27008e-10	-0.0281637	0.0209787	0.179437	0.247812	6	0.871062	1
ENSG00000163528	3	CHCHD4	14159974	rs2607762	3	14160255	A	G	0.485685	0.0049739	0.00367961	0.176456	0.344783	0.0302542	4.36745e-30	0.0144262	0.0107471	0.179486	0.884961	20	0.871062	1
ENSG00000232000	9	CLCN3P1	15033705	rs10810310	9	14989877	C	T	0.503067	-0.00620036	0.00460693	0.178342	-0.5174	0.028844	5.97161e-72	0.0119837	0.00892902	0.179562	0.477512	20	0.871062	1
ENSG00000255020	8	AF131216.3	11204134	rs2572385	8	11208903	A	G	0.517382	0.00494214	0.00367203	0.178339	0.710337	0.0401213	3.85501e-70	0.00695745	0.00518434	0.179591	0.773792	20	0.871062	1
ENSG00000260876	16	LINC01229	79776779	rs7188879	16	79807389	C	T	0.0480573	0.0124247	0.00904786	0.169685	0.497638	0.0788677	2.79421e-10	0.0249673	0.0186072	0.179658	0.103528	15	0.871062	1
ENSG00000188486	11	H2AX	118965370	rs640603	11	118964330	A	G	0.372188	-0.0053197	0.00385407	0.1675	0.160394	0.0281642	1.23389e-08	-0.0331664	0.0247244	0.179777	0.717556	12	0.871062	1
ENSG00000236511	9	LINC01231	3190894	rs1407379	9	3198250	A	C	0.168712	-0.00709713	0.00522928	0.174721	0.361205	0.0417432	5.01483e-18	-0.0196485	0.0146543	0.179986	0.698411	20	0.871062	1
ENSG00000255437	8	AC023538.1	13880564	rs17094404	8	13370143	C	T	0.0439673	0.0127289	0.00924579	0.168598	0.801747	0.135759	3.51236e-09	0.0158764	0.0118413	0.179994	0.295179	11	0.871062	1
ENSG00000265962	18	GACAT2	8701736	rs2726345	18	8701106	T	G	0.162577	0.00672917	0.00493353	0.172578	0.268249	0.0368883	3.54358e-13	0.0250855	0.0187123	0.180054	0.20897	5	0.871062	1
ENSG00000168297	3	PXK	58365230	rs11130630	3	58360800	A	G	0.622699	0.00512578	0.00379399	0.176687	0.351363	0.0327603	7.74567e-27	0.0145883	0.0108832	0.180105	0.761173	20	0.871062	1
ENSG00000204936	19	CD177	43862581	rs7246785	19	43876891	A	G	0.212679	-0.00747268	0.00547538	0.172323	0.24957	0.0350144	1.02095e-12	-0.0299422	0.0223378	0.180107	0.292076	3	0.871062	1
ENSG00000136153	13	LMO7	76314288	rs6562923	13	76449465	A	G	0.395706	0.00499956	0.00370743	0.17749	0.398103	0.032661	3.56024e-34	0.0125584	0.00936956	0.180133	0.320479	20	0.871062	1
ENSG00000287672	7	AC003086.1	91512954	rs2961024	7	91691070	G	T	0.308793	0.00538541	0.0039944	0.17758	0.424031	0.0345076	1.05005e-34	0.0127005	0.00947658	0.18018	0.782181	20	0.871062	1
ENSG00000135624	2	CCT7	73470348	rs1053329	2	73461483	A	C	0.295501	0.00544137	0.00399584	0.173274	0.237861	0.0315254	4.52146e-14	0.0228763	0.0170705	0.18021	0.343349	8	0.871062	1
ENSG00000269933	1	AL031429.2	71471861	rs2651244	1	70995562	A	G	0.399796	0.00507154	0.0037712	0.178688	0.563453	0.0353922	4.58576e-57	0.00900082	0.00671686	0.180234	0.903731	20	0.871062	1
ENSG00000165959	14	CLMN	95717261	rs12894609	14	95767380	C	T	0.266871	-0.00706626	0.00518691	0.173096	-0.244118	0.0329051	1.18146e-13	0.028946	0.0216028	0.180272	0.642569	10	0.871062	1
ENSG00000204969	5	PCDHA2	140283184	rs2530226	5	140101612	C	T	0.460123	-0.00636348	0.00469388	0.175195	0.339167	0.0390423	3.71584e-18	-0.0187621	0.0140069	0.180413	0.00961543	20	0.871465	1
ENSG00000147894	9	C9orf72	27554751	rs2282240	9	27572634	T	C	0.275051	0.00717662	0.00535271	0.180003	-0.794593	0.0308184	1.37402e-146	-0.00903182	0.00674552	0.180591	0.359797	20	0.871749	1
ENSG00000159423	1	ALDH4A1	19213571	rs9426794	1	19227762	C	T	0.0398773	-0.014217	0.0105959	0.179679	1.63857	0.0811067	9.27309e-91	-0.00867643	0.00648078	0.180637	0.237264	5	0.871749	1
ENSG00000100263	22	RHBDD3	29660030	rs2301290	22	29661341	A	G	0.156442	0.00674652	0.00498709	0.176121	0.387648	0.0416246	1.24309e-20	0.0174037	0.013	0.180654	0.69811	16	0.871749	1
ENSG00000213809	12	KLRK1	10534712	rs7972757	12	10546140	G	A	0.130879	-0.00828085	0.00613826	0.177319	0.532004	0.0497557	1.10561e-26	-0.0155654	0.0116295	0.180752	0.580587	20	0.871749	1
ENSG00000155897	8	ADCY8	131922851	rs6470872	8	131970181	A	G	0.0194274	0.021599	0.0158756	0.173666	-0.968766	0.130195	1.00004e-13	-0.0222954	0.0166591	0.180789	0.427047	15	0.871749	1
ENSG00000198948	4	MFAP3L	170930965	rs6841912	4	170927723	T	G	0.0848671	0.00814368	0.00601313	0.175635	-0.482388	0.0556819	4.58403e-18	-0.016882	0.0126167	0.180875	0.165085	17	0.871749	1
ENSG00000277287	20	AL109976.1	3223190	rs1043159	20	3232031	T	C	0.294479	-0.00555118	0.00409913	0.175662	0.295739	0.0341496	4.71342e-18	-0.0187705	0.0140291	0.180905	0.372324	20	0.871749	1
ENSG00000168781	15	PPIP5K1	43854056	rs3809482	15	43661802	C	T	0.305726	0.00541537	0.00398401	0.17406	0.266324	0.0353742	5.12258e-14	0.0203338	0.0152011	0.181011	0.026576	20	0.871749	1
ENSG00000233695	13	GAS6-AS1	114533660	rs11843762	13	114523222	G	A	0.42229	0.00516304	0.00381794	0.176276	0.280429	0.0310684	1.77769e-19	0.0184112	0.0137666	0.181097	0.195686	11	0.871749	1
ENSG00000185803	8	SLC52A2	145571282	rs7838766	8	145586771	G	A	0.427403	-0.00504629	0.00375399	0.178868	0.373753	0.0282446	5.677e-40	-0.0135017	0.0100957	0.181103	0.0205543	16	0.871749	1
ENSG00000176510	7	OR10AC1	143211456	rs1404634	7	143174892	A	G	0.252556	0.00586869	0.00435606	0.177901	0.389942	0.0352686	2.0422e-28	0.0150502	0.0112537	0.181107	0.78571	16	0.871749	1
ENSG00000100095	22	SEZ6L	26672496	rs5761503	22	26777025	G	A	0.464213	0.0062745	0.00459618	0.172205	0.203483	0.0308949	4.50881e-11	0.0308355	0.0230676	0.181307	0.697425	9	0.872434	1
ENSG00000108654	17	DDX5	62499344	rs1991401	17	62502435	G	A	0.356851	0.00542299	0.00403737	0.179207	-0.412414	0.0312462	8.90753e-40	-0.0131494	0.00984017	0.181452	0.839683	3	0.872855	1
ENSG00000204469	6	PRRC2A	31597020	rs4713642	6	33590471	T	C	0.0419223	0.0124273	0.00916202	0.174976	0.833592	0.10758	9.29399e-15	0.0149081	0.0111581	0.181526			0.872872	1
ENSG00000172661	10	WASHC2C	46255530	rs7091141	10	46148326	C	T	0.143149	-0.00654813	0.00486108	0.177964	-0.5084	0.0488989	2.5597e-25	0.0128799	0.00964145	0.181587	0.491379	16	0.872872	1
ENSG00000170209	11	ANKK1	113264820	rs6589371	11	113192797	T	C	0.131902	-0.00734148	0.0054887	0.181039	1.05657	0.0411046	1.04551e-145	-0.00694843	0.00520187	0.181629	0.575427	13	0.872872	1
ENSG00000187922	9	LCN10	139635214	rs2248077	9	139649273	A	G	0.177914	0.00815473	0.00595721	0.171036	0.264687	0.0435689	1.2388e-09	0.030809	0.0230709	0.181745	0.786523	10	0.872945	1
ENSG00000184232	11	OAF	120091392	rs896693	11	120067082	A	G	0.441718	0.00627925	0.00469024	0.180639	-0.585429	0.0316687	2.6744e-76	-0.0107259	0.00803261	0.18178	0.640841	20	0.872945	1
ENSG00000112576	6	CCND3	41960384	rs2493833	6	42034685	C	T	0.389571	-0.00634135	0.00468697	0.176064	-0.238187	0.029087	2.63932e-16	0.0266234	0.0199445	0.181917	0.837049	5	0.872945	1
ENSG00000286900	4	AL590235.2	3453600	rs4690098	4	3447156	T	C	0.237219	0.00752153	0.00556366	0.176406	0.34009	0.040501	4.57737e-17	0.0221163	0.0165701	0.181969	0.820875	20	0.872945	1
ENSG00000286675	8	AC068700.2	79558614	rs1021156	8	79575804	T	C	0.285276	-0.00566277	0.00418847	0.176379	-0.291656	0.0348217	5.48977e-17	0.0194159	0.0145469	0.181971	0.645354	9	0.872945	1
ENSG00000286543	5	AC138409.3	34267119	rs4571447	5	34428293	C	T	0.97546	-0.018918	0.0139376	0.174673	-0.938985	0.128108	2.30785e-13	0.0201473	0.0150956	0.181991	0.0518186	7	0.872945	1
ENSG00000164929	8	BAALC	104197737	rs3736042	8	104146731	A	G	0.201431	-0.006464	0.00483148	0.180932	0.727255	0.0409162	1.11836e-70	-0.00888822	0.00666224	0.182165	0.320875	20	0.873286	1
ENSG00000286460	19	AC006538.4	2723112	rs12462143	19	2722546	C	T	0.145194	0.00736365	0.00544573	0.176315	-0.342985	0.0423309	5.3851e-16	-0.0214693	0.016097	0.182288	0.898808	17	0.873286	1
ENSG00000288552	13	AL162573.1	89804747	rs2348445	13	89846656	C	T	0.157464	0.00710789	0.00531521	0.181134	0.87515	0.0527057	6.46972e-62	0.00812191	0.00609315	0.182546	0.171557	20	0.873286	1
ENSG00000233579	2	KRT8P15	203705779	rs2351524	2	203880992	T	C	0.128834	-0.0075969	0.00559225	0.174315	-0.328409	0.0475721	5.07716e-12	0.0231324	0.0173549	0.182562	0.391212	8	0.873286	1
ENSG00000214369	2	CYB5AP2	170646999	rs1344639	2	170607750	G	A	0.373211	-0.00521889	0.00380382	0.17006	-0.193178	0.0343606	1.88669e-08	0.027016	0.0202686	0.182566	0.408479	10	0.873286	1
ENSG00000104689	8	TNFRSF10A	23065290	rs11785328	8	23072256	T	C	0.304703	0.00546342	0.00402501	0.174665	-0.222525	0.0315802	1.8366e-12	-0.0245519	0.0184204	0.182577	0.739744	16	0.873286	1
ENSG00000108799	17	EZH1	40874680	rs9766	17	40852841	A	G	0.498978	-0.00499079	0.00367856	0.174869	0.236301	0.0331647	1.04024e-12	-0.0211205	0.015847	0.182605	0.428846	10	0.873286	1
ENSG00000154134	11	ROBO3	124743348	rs11219831	11	124762769	G	A	0.142127	0.00700993	0.00520355	0.177934	-0.404768	0.0447236	1.4241e-19	-0.0173184	0.0129973	0.182708	0.737714	12	0.873286	1
ENSG00000088387	13	DOCK9	99592281	rs796437	13	99459623	A	G	0.436605	0.00500895	0.00369057	0.174709	0.217216	0.0310033	2.44814e-12	0.0230597	0.0173062	0.18271	0.14947	20	0.873286	1
ENSG00000075292	2	ZNF638	71582945	rs4852252	2	71539301	T	C	0.451943	-0.00506499	0.00370623	0.171745	0.189372	0.0316888	2.28691e-09	-0.0267462	0.0200764	0.182786	0.366898	18	0.873286	1
ENSG00000130702	20	LAMA5	60912690	rs6062210	20	60890375	C	T	0.326176	-0.00656094	0.00488576	0.179314	0.323574	0.0308285	9.01607e-26	-0.0202764	0.0152224	0.182856	0.68264	20	0.873286	1
ENSG00000197860	5	SGTB	64990308	rs1549192	5	64965900	C	T	0.261759	0.0056359	0.00422311	0.182028	-0.719954	0.0336569	1.62003e-101	-0.00782814	0.00587721	0.182877	0.600599	20	0.873286	1
ENSG00000228496	2	AC106875.1	11822520	rs7567183	2	11811286	C	T	0.344581	0.00551592	0.00403942	0.172089	-0.257916	0.0427388	1.59243e-09	-0.0213865	0.0160577	0.182909	0.51625	7	0.873286	1
ENSG00000103037	16	SETD6	58553564	rs8062746	16	58599527	A	G	0.439673	-0.00491686	0.0036793	0.181433	0.461819	0.0288816	1.49817e-57	-0.0106467	0.00799475	0.182954	0.569277	20	0.873286	1
ENSG00000275131	1	PDE4DIPP2	144964152	rs11240087	1	146498838	T	C	0.287321	-0.0112932	0.00845744	0.181781	0.403265	0.0224354	3.08846e-72	-0.0280043	0.0210302	0.182984	0.38435	14	0.873286	1
ENSG00000233028	7	AC006970.1	56243716	rs698648	7	56223751	G	A	0.352761	0.00526341	0.00391879	0.179233	0.470796	0.0461866	2.12331e-24	0.0111798	0.00839571	0.182988	0.105694	20	0.873286	1
ENSG00000271860	6	AL589740.1	98289962	rs1933717	6	98271019	T	C	0.425358	0.00505663	0.00369283	0.170903	0.183873	0.0322717	1.21479e-08	0.0275007	0.0206555	0.183058	0.487721	20	0.87329	1
ENSG00000138593	15	SECISBP2L	49309658	rs8029751	15	49323855	A	C	0.259714	-0.00558762	0.00410006	0.172941	-0.19417	0.0312057	4.90024e-10	0.0287769	0.0216163	0.183105	0.524081	20	0.87329	1
ENSG00000168952	14	STXBP6	25399182	rs4983037	14	25414339	T	C	0.359918	-0.00663616	0.00497129	0.18191	0.576023	0.0327363	2.6511e-69	-0.0115207	0.00865517	0.183166	0.0539105	19	0.873305	1
ENSG00000287232	3	AC079848.2	125949302	rs16837189	3	125885561	G	A	0.247444	-0.00592969	0.00443363	0.18108	0.478841	0.0362724	8.62641e-40	-0.0123834	0.00930647	0.183313	0.810145	20	0.873658	1
ENSG00000228810	9	PABPC1P11	17590238	rs10810821	9	17675124	A	G	0.329243	0.00552963	0.0040336	0.170408	0.256258	0.0464157	3.37182e-08	0.0215784	0.0162184	0.183357	0.803338	14	0.873658	1
ENSG00000162194	11	LBHD1	62435008	rs11231176	11	62426978	G	A	0.257669	-0.00538425	0.00401951	0.180399	0.366654	0.0322608	6.22414e-30	-0.0146848	0.0110386	0.183413	0.222871	14	0.873658	1
ENSG00000112214	6	FHL5	97037468	rs2472875	6	96844691	G	A	0.187117	0.00664536	0.00490159	0.175177	-0.285242	0.0418707	9.59571e-12	-0.0232973	0.017521	0.183623	0.281875	12	0.874348	1
ENSG00000152689	2	RASGRP3	33725604	rs11680631	2	33694912	C	T	0.380368	-0.0049647	0.00371699	0.181655	-0.402874	0.0298377	1.51833e-41	0.0123232	0.00927124	0.183786	0.958893	20	0.874348	1
ENSG00000280107	6	AL022393.1	28139461	rs2531825	6	28349264	T	C	0.376278	-0.00500215	0.00375921	0.183308	-0.937928	0.0344773	5.79265e-163	0.00533319	0.00401279	0.183832	0.0460434	20	0.874348	1
ENSG00000174106	12	LEMD3	65602749	rs2888	12	65641985	T	C	0.305726	-0.0053622	0.00397379	0.177211	0.24736	0.0324103	2.30899e-14	-0.0216777	0.0163139	0.183919	0.587224	20	0.874348	1
ENSG00000135766	1	EGLN1	231528765	rs1622146	1	231579172	C	T	0.254601	0.00552768	0.00414008	0.181823	-0.46461	0.0348005	1.17371e-40	-0.0118975	0.00895533	0.184002	0.86205	20	0.874348	1
ENSG00000069206	8	ADAM7	24341463	rs1457266	8	24769852	A	G	0.354806	0.00524795	0.00389884	0.178293	0.405538	0.049746	3.57421e-16	0.0129407	0.00974417	0.184162	0.112157	16	0.874348	1
ENSG00000164823	8	OSGIN2	90927096	rs40459	8	90846226	G	A	0.303681	0.00515186	0.00386221	0.182231	-0.50604	0.0360774	1.07275e-44	-0.0101807	0.00766666	0.184203	0.231274	20	0.874348	1
ENSG00000125611	2	CHCHD5	113344334	rs768069	2	113343099	C	A	0.224949	-0.00635891	0.00477177	0.18266	0.581296	0.0392837	1.52322e-49	-0.0109392	0.00824207	0.18443	0.620112	16	0.874348	1
ENSG00000085662	7	AKR1B1	134135572	rs782537	7	134164946	C	A	0.447853	0.00500651	0.0036902	0.174875	-0.209243	0.033015	2.33022e-10	-0.0239267	0.0180355	0.184625	0.757812	20	0.874348	1
ENSG00000117266	1	CDK18	205487822	rs4623769	1	205492679	A	G	0.0511247	0.0117148	0.00876501	0.181371	-0.756206	0.0693585	1.1168e-27	-0.0154916	0.0116775	0.184637	0.724038	11	0.874348	1
ENSG00000166111	12	SVOP	109380195	rs11114085	12	109282508	C	T	0.195297	0.00698911	0.00511852	0.17211	-0.219486	0.0394261	2.59128e-08	-0.0318431	0.0240118	0.184791	0.352536	4	0.874348	1
ENSG00000233527	19	ZNF529-AS1	37074791	rs3108167	19	37123595	T	C	0.400818	-0.00500577	0.00376702	0.1839	0.713304	0.034436	2.59536e-95	-0.00701773	0.00529195	0.184801	0.930325	20	0.874348	1
ENSG00000228195	10	RPL5P27	118510094	rs1681720	10	118594392	A	G	0.392638	-0.00511778	0.00381584	0.179858	0.448264	0.0506978	9.41247e-19	-0.0114169	0.00860987	0.184832	0.938718	20	0.874348	1
ENSG00000114656	3	CFAP92	128675121	rs13070818	3	128571606	T	C	0.0235174	0.0137361	0.0102303	0.179371	-0.668576	0.0796378	4.65071e-17	-0.0205454	0.0154961	0.184891			0.874348	1
ENSG00000233609	8	RPL10P19	8827622	rs13259143	8	8821637	G	A	0.361963	0.00509679	0.00382861	0.183111	0.616792	0.0428275	5.04166e-47	0.00826337	0.00623375	0.184977	0.068423	20	0.874348	1
ENSG00000286428	9	AL161731.1	129465211	rs3861878	9	129461912	G	A	0.289366	-0.00713106	0.00525711	0.174953	0.202455	0.0324292	4.29244e-10	-0.0352229	0.0265726	0.184995	0.789868	15	0.874348	1
ENSG00000272161	1	AL589739.1	2257886	rs2645085	1	2287616	C	T	0.428425	-0.00505205	0.0037268	0.175226	0.258762	0.04094	2.60699e-10	-0.0195239	0.01473	0.185019	0.441662	8	0.874348	1
ENSG00000151413	14	NUBPL	32144796	rs12101002	14	32145189	T	C	0.0255624	0.0162018	0.0120423	0.178492	-0.928874	0.120741	1.43615e-14	-0.0174425	0.0131612	0.185073	0.532364	4	0.874348	1
ENSG00000117676	1	RPS6KA1	26878886	rs921893	1	26869610	G	A	0.246421	-0.00701983	0.00515396	0.173189	-0.179017	0.0311618	9.2041e-09	0.0392131	0.0295884	0.185076	0.196069	8	0.874348	1
ENSG00000108175	10	ZMIZ1	80952500	rs1250552	10	81058027	G	A	0.43865	0.00495714	0.00367618	0.177513	0.206053	0.0287317	7.41097e-13	0.0240576	0.0181535	0.185095	0.441749	12	0.874348	1
ENSG00000172613	11	RAD9A	67125612	rs7952436	11	67024534	T	C	0.0685072	-0.00929139	0.00699229	0.183912	1.09327	0.0616439	2.23974e-70	-0.00849871	0.00641368	0.185141	0.47255	10	0.874348	1
ENSG00000236790	2	LINC00299	8378517	rs6707327	2	8592026	A	G	0.431493	0.00606549	0.00457117	0.184541	0.67822	0.0277361	4.71707e-132	0.00894324	0.00674986	0.185187	0.100439	11	0.874348	1
ENSG00000132763	1	MMACHC	45972513	rs12029322	1	45970446	T	C	0.217791	0.00593821	0.00439359	0.176516	0.221975	0.0330885	1.96605e-11	0.0267517	0.0201909	0.185191	0.123748	14	0.874348	1
ENSG00000286707	2	AC010896.1	26525323	rs10445947	2	26491392	A	G	0.293456	0.00556372	0.00407689	0.172348	0.164791	0.0298241	3.28692e-08	0.0337623	0.0254832	0.185209	0.601787	14	0.874348	1
ENSG00000258926	14	AL355916.2	62007152	rs4902059	14	61901326	G	A	0.101227	0.00838925	0.00615457	0.172853	0.314952	0.0559542	1.81528e-08	0.0266366	0.0201062	0.185237	0.825431	6	0.874348	1
ENSG00000277246	13	AL157762.1	108919875	rs12856070	13	108903108	A	C	0.0511247	0.0116678	0.00862318	0.176032	-0.404318	0.0621225	7.59549e-11	-0.028858	0.0217837	0.185255	0.149777	3	0.874348	1
ENSG00000119574	19	ZBTB45	59037588	rs11668071	19	58973141	G	A	0.0276074	0.0222335	0.0163283	0.173307	-0.652624	0.113947	1.01965e-08	-0.0340678	0.0257168	0.185261	0.354543	8	0.874348	1
ENSG00000274330	14	AL160191.3	70698042	rs41350744	14	70697154	A	G	0.472393	0.00487977	0.00366931	0.183555	-0.442762	0.0307679	5.94695e-47	-0.0110212	0.00832264	0.185421	0.702015	20	0.874348	1
ENSG00000185567	14	AHNAK2	105424146	rs11623422	14	105407031	A	G	0.46728	-0.00498416	0.00368	0.175611	0.204491	0.0324027	2.77369e-10	-0.0243735	0.0184056	0.185423	0.704492	7	0.874348	1
ENSG00000119227	3	PIGZ	196684579	rs746037	3	196676487	G	A	0.306748	0.00678638	0.00511928	0.184955	0.800226	0.0303774	6.20422e-153	0.00848059	0.00640539	0.185511	0.731048	17	0.874348	1
ENSG00000274659	12	LINC02371	2852529	rs7980158	12	2865649	A	C	0.145194	0.00709511	0.00534118	0.184053	0.623769	0.0390694	2.21673e-57	0.0113746	0.00859233	0.185568	0.428113	6	0.874348	1
ENSG00000135074	5	ADAM19	156912662	rs11134819	5	156991508	A	G	0.127812	0.00775455	0.00579178	0.180607	-0.440317	0.0499821	1.25709e-18	-0.0176113	0.0133047	0.185607	0.137222	20	0.874348	1
ENSG00000132561	8	MATN2	98965010	rs1037529	8	98942017	A	G	0.424335	-0.00493457	0.0037149	0.184073	0.492258	0.0313428	1.38478e-55	-0.0100244	0.0075736	0.185638	0.865064	20	0.874348	1
ENSG00000257337	12	AC068888.1	53427451	rs10437946	12	53442396	T	C	0.221881	0.00582133	0.00436938	0.182761	0.387442	0.0335146	6.54058e-31	0.015025	0.0113521	0.185655	0.291954	9	0.874348	1
ENSG00000259755	15	AC090907.2	101608604	rs12591972	15	101626132	C	T	0.154397	0.00686477	0.00517693	0.184829	0.806324	0.038032	9.3052e-100	0.00851367	0.00643295	0.185687	0.767771	12	0.874348	1
ENSG00000162888	1	C1orf147	206667755	rs1953090	1	206648147	G	T	0.261759	0.0074148	0.00545135	0.173774	-0.290151	0.0506917	1.04143e-08	-0.0255549	0.0193111	0.185727	0.34048	4	0.874348	1
ENSG00000267121	17	AC008105.2	43283944	rs17630064	17	43289122	G	A	0.0889571	0.00936411	0.0069032	0.174944	-0.348179	0.0578601	1.77032e-09	-0.0268946	0.0203241	0.185741	0.787998	8	0.874348	1
ENSG00000063438	5	AHRR	380140	rs10056628	5	279512	A	G	0.106339	0.00730443	0.00550697	0.184708	0.90983	0.048518	1.84955e-78	0.00802835	0.00606787	0.185805	0.961293	20	0.874348	1
ENSG00000164346	5	NSA2	74069377	rs10515194	5	74059851	A	G	0.138037	0.00739794	0.00558872	0.185594	1.57977	0.0380424	0	0.00468293	0.00353948	0.185817	0.671624	13	0.874348	1
ENSG00000132906	1	CASP9	15835178	rs4646092	1	15821673	T	C	0.216769	-0.00594048	0.0044401	0.180924	-0.305609	0.0350044	2.53365e-18	0.0194382	0.0146983	0.186009	0.733443	17	0.874487	1
ENSG00000115652	2	UXS1	106760260	rs4851919	2	106719606	A	C	0.277096	0.00560247	0.00417474	0.179598	-0.271395	0.0351888	1.23336e-14	-0.0206432	0.0156137	0.186126	0.227143	14	0.874487	1
ENSG00000259704	15	AC124248.1	91389854	rs7402445	15	91382995	T	C	0.362986	-0.00523697	0.00386146	0.175031	-0.205142	0.0347158	3.43806e-09	0.0255285	0.0193128	0.186219			0.874487	1
ENSG00000260000	6	AL133338.1	101330105	rs657915	6	101379666	G	A	0.259714	0.00549678	0.00410518	0.180575	0.247476	0.030006	1.61657e-16	0.0222113	0.0168053	0.186274	0.741982	20	0.874487	1
ENSG00000166206	15	GABRB3	26986690	rs8041610	15	27008264	C	A	0.324131	0.00530697	0.00390017	0.173607	0.166114	0.0299715	2.98344e-08	0.0319478	0.0241761	0.186347	0.835754	12	0.874487	1
ENSG00000234141	7	AC006042.3	7989912	rs7779286	7	7976243	A	G	0.230061	0.00565619	0.00423521	0.181707	-0.346293	0.0380678	9.30723e-20	-0.0163335	0.0123612	0.186384	0.466669	20	0.874487	1
ENSG00000244371	1	PFN1P8	146392581	rs11240087	1	146498838	T	C	0.287321	-0.0112932	0.00845744	0.181781	-0.557449	0.0609185	5.6546e-20	0.0202586	0.0153324	0.186402	0.273188	16	0.874487	1
ENSG00000225978	20	HAR1A	61734648	rs16983539	20	61745539	T	C	0.260736	-0.00561473	0.00423709	0.185124	-0.612511	0.0366439	1.01515e-62	0.00916675	0.00693927	0.186503	0.513608	20	0.874487	1
ENSG00000179902	1	C1orf194	109652526	rs17838321	1	109623117	T	C	0.0817996	-0.00959444	0.00721228	0.183422	-0.63755	0.0572278	7.96141e-29	0.0150489	0.0113929	0.186532	0.932631	5	0.874487	1
ENSG00000103199	16	ZNF500	4807932	rs12599765	16	4812209	G	A	0.393661	-0.00501939	0.00378744	0.18508	0.500536	0.0311765	5.27958e-58	-0.010028	0.00759249	0.186574	0.67817	20	0.874487	1
ENSG00000256667	12	KLRA1P	10746465	rs3816567	12	10745033	A	G	0.231084	0.00561715	0.00422021	0.183184	0.344035	0.0323082	1.77122e-26	0.0163273	0.0123622	0.186589	0.475321	16	0.874487	1
ENSG00000167103	9	PIP5KL1	130688112	rs7865476	9	130735937	G	T	0.0490798	0.0116959	0.0087692	0.182286	-0.673161	0.0713848	4.09937e-21	-0.0173746	0.0131565	0.186633	0.577303	4	0.874487	1
ENSG00000187642	1	PERM1	914028	rs13303118	1	918384	G	T	0.412065	0.00516985	0.0038841	0.183179	-0.383913	0.0363708	4.78874e-26	-0.0134662	0.0101973	0.186644	0.425517	19	0.874487	1
ENSG00000230701	22	FBXW4P1	23606073	rs5759683	22	23632636	A	C	0.297546	-0.00549339	0.00406194	0.176246	0.191652	0.031411	1.0512e-09	-0.0286633	0.0217087	0.186715	0.653935	14	0.874487	1
ENSG00000272163	8	AF106564.1	24770954	rs1457266	8	24769852	A	G	0.354806	0.00524795	0.00389884	0.178293	0.198677	0.0292471	1.0977e-11	0.0264144	0.0200055	0.186716	0.176533	20	0.874487	1
ENSG00000112357	6	PEX7	137189387	rs2295592	6	137166650	G	A	0.0981595	0.00732468	0.00552564	0.184979	-0.691096	0.0479342	4.00999e-47	-0.0105986	0.00802919	0.186831	0.425659	18	0.87467	1
ENSG00000273382	1	TMEM167B-DT	109632036	rs17838321	1	109623117	T	C	0.0817996	-0.00959444	0.00721228	0.183422	0.561598	0.0530935	3.78862e-26	-0.0170842	0.0129436	0.186871	0.932856	6	0.87467	1
ENSG00000185482	12	STAC3	57641104	rs473465	12	57851182	A	G	0.238241	-0.00590162	0.00434887	0.174766	-0.182112	0.0321948	1.54434e-08	0.0324066	0.0245578	0.186967	0.0695726	18	0.874852	1
ENSG00000287617	3	AC092902.6	125519094	rs7649483	3	125745874	A	G	0.286299	-0.00558412	0.00412993	0.17634	-0.201401	0.0333664	1.57961e-09	0.0277264	0.0210142	0.187032	0.00184855	11	0.874881	1
ENSG00000186439	6	TRDN	123747861	rs11154174	6	123832724	C	T	0.359918	-0.00510548	0.00385203	0.185039	0.431093	0.0320962	3.96455e-41	-0.0118431	0.0089789	0.187171	0.208803	20	0.875264	1
ENSG00000026103	10	FAS	90763552	rs7097572	10	90753260	C	T	0.466258	0.00483373	0.00366386	0.187069	1.00316	0.0249562	0	0.00481849	0.00365428	0.187306	0.66858	18	0.875623	1
ENSG00000147912	9	FBXO10	37543633	rs6476635	9	37498334	T	C	0.299591	-0.00518132	0.00389162	0.183055	-0.325086	0.0349538	1.39845e-20	0.0159383	0.0120931	0.187514	0.111653	20	0.875792	1
ENSG00000109790	4	KLHL5	39087568	rs3733276	4	39116911	T	C	0.42229	-0.00626209	0.00467591	0.180497	0.222761	0.0300755	1.29438e-13	-0.0281112	0.021331	0.187552	0.0719429	16	0.875792	1
ENSG00000225647	7	AC005487.1	108259294	rs17155981	7	108257753	T	C	0.0398773	-0.0121056	0.00897388	0.177343	0.362205	0.0589574	8.07202e-10	-0.0334219	0.0253659	0.18764	0.729004	6	0.875792	1
ENSG00000115275	2	MOGS	74690360	rs3755448	2	74740961	T	C	0.152352	-0.00719066	0.00543774	0.186048	0.631422	0.0409426	1.16203e-53	-0.011388	0.00864349	0.187662	0.060055	20	0.875792	1
ENSG00000107551	10	RASSF4	45473097	rs11239303	10	45488302	G	A	0.0449898	-0.0107905	0.00811486	0.183612	-0.751066	0.0777048	4.22016e-22	0.0143669	0.0109062	0.187735	0.0841644	14	0.875792	1
ENSG00000167995	11	BEST1	61725261	rs972353	11	61717715	C	T	0.304703	-0.00523822	0.0039704	0.187062	-0.734994	0.0309291	7.90135e-125	0.00712689	0.00541026	0.187741	0.175934	20	0.875792	1
ENSG00000228421	7	AC005013.1	28998122	rs2286219	7	28998663	G	A	0.386503	0.0051208	0.00387496	0.186332	-0.486138	0.0296203	1.56118e-60	-0.0105336	0.0079967	0.187756	0.108684	20	0.875792	1
ENSG00000164600	7	NEUROD6	31378710	rs878445	7	31228648	C	A	0.248466	0.00592512	0.00436756	0.174902	-0.192923	0.0350999	3.87618e-08	-0.0307123	0.0233183	0.187807	0.276836	8	0.875792	1
ENSG00000157540	21	DYRK1A	38818268	rs17814675	21	38791536	G	A	0.161554	-0.00668419	0.00498261	0.179757	-0.274802	0.0397624	4.80936e-12	0.0243237	0.0184701	0.187864	0.205192	14	0.875792	1
ENSG00000255408	5	PCDHA3	140286272	rs2530226	5	140101612	C	T	0.460123	-0.00636348	0.00469388	0.175195	0.20875	0.038027	4.03024e-08	-0.0304838	0.0231612	0.188121	0.0232425	10	0.876719	1
ENSG00000286084	6	AL096794.1	105943880	rs9486079	6	105851978	G	T	0.308793	-0.00536417	0.00407577	0.188136	1.06765	0.0297595	7.2074e-282	-0.00502426	0.00382007	0.188433	0.758094	18	0.876928	1
ENSG00000214433	15	GOLGA2P8	90837054	rs8030039	15	90767489	T	C	0.317996	-0.00518162	0.00386864	0.180443	-0.218009	0.0313644	3.63157e-12	0.023768	0.0180718	0.188444	0.0995754	12	0.876928	1
ENSG00000185669	16	SNAI3	88748506	rs4782394	16	88726726	G	T	0.158487	-0.00679852	0.00503832	0.17722	0.22554	0.0384119	4.31552e-09	-0.0301433	0.0229212	0.188482	0.645055	9	0.876928	1
ENSG00000229321	2	AC008269.1	207727324	rs35342955	2	207696262	A	G	0.0664622	0.00872148	0.00657413	0.184629	-0.562035	0.0563807	2.0923e-23	-0.0155177	0.0118001	0.188496	0.174125	20	0.876928	1
ENSG00000267213	19	AC007773.1	32888711	rs741441	19	32899074	A	G	0.514315	-0.00487186	0.00369504	0.187341	0.49259	0.0275486	1.66602e-71	-0.0098903	0.00752162	0.188538	0.405975	20	0.876928	1
ENSG00000250486	4	FAM218A	165879187	rs17623445	4	165894658	A	G	0.160532	-0.00679854	0.00515683	0.187384	-0.707913	0.0405002	2.06193e-68	0.00960364	0.00730523	0.188636	0.617238	15	0.876928	1
ENSG00000187231	2	SESTD1	180047982	rs12622075	2	180123904	C	T	0.269939	0.00558616	0.00423975	0.187648	-0.685525	0.0353725	1.13491e-83	-0.00814872	0.00619895	0.188667	0.278191	20	0.876928	1
ENSG00000077097	3	TOP2B	25672897	rs17016894	3	25672778	T	C	0.291411	0.00539801	0.00408665	0.186539	-0.425404	0.0321873	7.04572e-40	-0.0126891	0.00965438	0.188732	0.500329	20	0.876928	1
ENSG00000079459	8	FDFT1	11674948	rs1616534	8	11666451	C	T	0.485685	-0.00499352	0.00374309	0.182183	-0.25334	0.03381	6.7303e-14	0.0197108	0.0150073	0.189045	0.101561	20	0.876928	1
ENSG00000149179	11	C11orf49	47072088	rs3740694	11	47182926	A	G	0.160532	-0.00650424	0.00490993	0.185267	0.340034	0.0342465	3.1131e-23	-0.0191282	0.0145675	0.189158	0.244826	15	0.876928	1
ENSG00000166573	18	GALR1	74975830	rs2850915	18	74952696	A	G	0.440695	-0.00489408	0.00370739	0.186806	0.413382	0.0331811	1.25901e-35	-0.0118391	0.00901864	0.189271	0.673605	20	0.876928	1
ENSG00000279086	7	AC073130.3	115850426	rs4428611	7	115851981	G	A	0.0828221	0.00882132	0.00656459	0.179021	1.33526	0.21836	9.66004e-10	0.00660645	0.00503365	0.189366	0.974262	3	0.876928	1
ENSG00000100258	22	LMF2	50943754	rs6010129	22	50950727	A	G	0.0316973	0.0146108	0.0110554	0.186304	-0.94122	0.0866323	1.70061e-27	-0.0155232	0.0118324	0.189547			0.876928	1
ENSG00000043462	5	LCP2	169699028	rs918506	5	169661414	C	A	0.49182	0.00494436	0.00369043	0.180317	-0.191988	0.0296868	9.98917e-11	-0.0257535	0.0196304	0.189547	0.126706	9	0.876928	1
ENSG00000216740	10	ANXA2P3	66585832	rs2394079	10	66380716	C	A	0.456033	0.00488107	0.00366963	0.183477	0.242974	0.0306112	2.0642e-15	0.0200888	0.0153136	0.189577	0.0580922	12	0.876928	1
ENSG00000106479	7	ZNF862	149550016	rs10239759	7	149542524	T	C	0.145194	0.00671459	0.00501964	0.181006	-0.264774	0.0397086	2.59413e-11	-0.0253597	0.0193359	0.189678	0.756785	10	0.876928	1
ENSG00000106526	7	ACTR3C	149980910	rs10226892	7	149988107	G	A	0.0961145	0.00881354	0.00669166	0.187807	-0.736001	0.0531893	1.51622e-43	-0.0119749	0.00913301	0.189801	0.414821	3	0.876928	1
ENSG00000165806	10	CASP7	115464794	rs3121480	10	115406222	A	G	0.377301	0.00498754	0.00379832	0.189152	0.739354	0.0321883	9.37647e-117	0.00674582	0.00514574	0.189874	0.836417	20	0.876928	1
ENSG00000189077	7	TMEM120A	75620062	rs10954732	7	75611149	G	A	0.352761	-0.00522685	0.00394496	0.18519	-0.296995	0.033025	2.4047e-19	0.0175991	0.0134263	0.189928	0.742335	20	0.876928	1
ENSG00000185024	14	BRF1	105728774	rs2142190	14	105719306	A	G	0.283231	-0.00682705	0.00517084	0.186736	0.332063	0.0304334	1.01981e-27	-0.0205595	0.0156855	0.189947	0.142255	5	0.876928	1
ENSG00000228063	1	LYPLAL1-DT	219251834	rs11118229	1	219333297	T	C	0.123722	-0.00765354	0.00579246	0.186404	-0.463003	0.0449386	6.82825e-25	0.0165302	0.0126131	0.190006	0.721684	20	0.876928	1
ENSG00000286736	5	AC005753.2	141126516	rs755772	5	141101086	C	T	0.260736	0.00551755	0.0041637	0.185119	0.313974	0.0354995	9.1966e-19	0.0175733	0.0134093	0.190017	0.246476	12	0.876928	1
ENSG00000084764	2	MAPRE3	27221796	rs11677841	2	27239949	G	T	0.379346	-0.00620632	0.00467172	0.184018	0.235544	0.0295928	1.72737e-15	-0.0263489	0.0201081	0.190074	0.00166868	18	0.876928	1
ENSG00000138823	4	MTTP	100515196	rs1503777	4	100490438	G	T	0.186094	0.00650938	0.00487162	0.181489	0.29188	0.0437152	2.44117e-11	0.0223016	0.0170214	0.190126	0.147385	5	0.876928	1
ENSG00000163576	3	EFHB	19954740	rs1133328	3	19987539	T	G	0.348671	0.00492831	0.00376115	0.190088	1.19355	0.0206347	0	0.00412912	0.00315204	0.190201	0.818382	20	0.876928	1
ENSG00000168397	2	ATG4B	242594950	rs4675930	2	242605962	T	C	0.236196	-0.00742221	0.00563639	0.187893	-0.43892	0.0342395	1.28147e-37	0.0169102	0.0129091	0.190215	0.839751	13	0.876928	1
ENSG00000259668	15	AC066613.1	51750122	rs2459399	15	51696422	G	T	0.199387	-0.00589367	0.00448381	0.188701	0.58585	0.0370743	3.01141e-56	-0.01006	0.00767994	0.190227	0.77965	20	0.876928	1
ENSG00000223959	16	AFG3L1P	90053782	rs8049897	16	90024202	A	G	0.126789	-0.00678683	0.00511529	0.184584	-0.362949	0.044089	1.83814e-16	0.0186991	0.0142755	0.19024	0.0851966	20	0.876928	1
ENSG00000277701	2	AC159540.2	97952348	rs1257097	2	97764450	G	A	0.204499	0.00732088	0.00558301	0.189764	-1.08753	0.0386648	4.55645e-174	-0.00673165	0.00513923	0.190245	0.530916	20	0.876928	1
ENSG00000273138	7	AC005021.1	95045597	rs2374993	7	95063702	G	T	0.131902	0.00734353	0.00544856	0.177725	0.492108	0.0887967	2.991e-08	0.0149226	0.0113946	0.190324	0.78745	5	0.876928	1
ENSG00000232953	3	HSPA8P18	19983282	rs1133328	3	19987539	T	G	0.348671	0.00492831	0.00376115	0.190088	0.900614	0.0296932	4.52639e-202	0.00547217	0.0041801	0.190501	0.853235	20	0.876928	1
ENSG00000113296	5	THBS4	79333122	rs2241826	5	79354184	G	A	0.353783	0.00517706	0.00391788	0.18637	0.330181	0.034529	1.15023e-21	0.0156794	0.0119786	0.19055	0.200777	20	0.876928	1
ENSG00000144199	2	FAHD2B	97754970	rs1257084	2	97757509	C	T	0.205521	0.00733852	0.00558762	0.189064	-0.705264	0.0443761	7.09827e-57	-0.0104054	0.00794974	0.190571	0.404143	20	0.876928	1
ENSG00000215349	13	MRPL3P1	19879249	rs9512526	13	19881263	G	A	0.428425	-0.00494385	0.00375575	0.188059	0.572356	0.0469283	3.24875e-34	-0.00863772	0.00660002	0.190622	0.134911	20	0.876928	1
ENSG00000123191	13	ATP7B	52545416	rs3742290	13	52603241	G	A	0.119632	0.00738258	0.00562062	0.189021	-0.769101	0.0498946	1.30764e-53	-0.00959897	0.00733452	0.190623	0.116972	15	0.876928	1
ENSG00000187398	11	LUZP2	24811350	rs11027951	11	24517243	T	C	0.259714	0.00548259	0.00409432	0.180547	-0.25556	0.0414037	6.72692e-10	-0.0214533	0.0163937	0.190659	0.77754	17	0.876928	1
ENSG00000254634	16	SMG1P6	29447734	rs257868	16	29412503	T	C	0.424335	0.00628637	0.00474496	0.18522	0.279782	0.0333812	5.2293e-17	0.0224688	0.01717	0.190668			0.876928	1
ENSG00000116903	1	EXOC8	231471048	rs2437150	1	231488524	C	T	0.349693	0.00504007	0.00382277	0.187359	0.337949	0.0315112	7.79026e-27	0.0149137	0.0113968	0.190676	0.444124	20	0.876928	1
ENSG00000228036	13	HSPD1P9	38568040	rs7336735	13	38632923	G	A	0.440695	-0.00486643	0.00367917	0.185936	0.453941	0.0506915	3.39852e-19	-0.0107204	0.0081929	0.190704	0.128482	20	0.876928	1
ENSG00000120742	3	SERP1	150290400	rs6764672	3	150255152	C	A	0.116564	0.00904886	0.00688486	0.188741	0.585829	0.0424074	2.08963e-43	0.0154462	0.0118054	0.190737	0.709002	20	0.876928	1
ENSG00000258890	17	CEP95	62520781	rs1991401	17	62502435	G	A	0.356851	0.00542299	0.00403737	0.179207	0.192335	0.0333404	7.98275e-09	0.0281955	0.0215528	0.190803	0.413632	3	0.876928	1
ENSG00000100997	20	ABHD12	25323424	rs869358	20	25374674	A	G	0.48773	-0.00480725	0.00367032	0.190276	0.824682	0.0320708	8.06625e-146	-0.00582921	0.00445635	0.190851	0.0149356	20	0.876928	1
ENSG00000134245	1	WNT2B	113040975	rs12137269	1	113106633	T	C	0.224949	0.00596927	0.00456075	0.190591	1.01995	0.0310832	3.74981e-236	0.00585248	0.00447508	0.190943	0.281169	20	0.876928	1
ENSG00000187741	16	FANCA	89843511	rs7195066	16	89836323	T	C	0.323108	-0.00518907	0.00394526	0.18842	0.471243	0.038723	4.51282e-34	-0.0110115	0.00842079	0.190992	0.00826571	20	0.876928	1
ENSG00000141959	21	PFKL	45733596	rs8129937	21	45724388	A	G	0.326176	-0.00515095	0.00393477	0.190505	-0.798182	0.0303767	3.59238e-152	0.00645336	0.00493579	0.191055	0.517485	19	0.876928	1
ENSG00000129538	14	RNASE1	21270200	rs17196820	14	21266706	A	G	0.334356	-0.00667868	0.0049689	0.178918	0.16571	0.0293915	1.72005e-08	-0.0403033	0.0308258	0.191058	0.279058	8	0.876928	1
ENSG00000287170	19	AC010327.8	55631162	rs890869	19	55633043	T	C	0.143149	-0.00703223	0.00532021	0.186236	-0.364707	0.0409934	5.75173e-19	0.0192819	0.0147477	0.191061	0.294033	6	0.876928	1
ENSG00000003509	2	NDUFAF7	37469660	rs1158218	2	37546845	C	T	0.41411	-0.00500423	0.003775	0.184964	0.247117	0.0312128	2.42953e-15	-0.0202505	0.0154888	0.191068	0.691285	20	0.876928	1
ENSG00000148843	10	PDCD11	105181217	rs7831	10	105205302	C	A	0.40184	0.00509513	0.00378893	0.178709	0.18726	0.0335273	2.33273e-08	0.0272088	0.0208117	0.191083	0.00405098	13	0.876928	1
ENSG00000136161	13	RCBTB2	49085246	rs6561462	13	49153728	G	A	0.120654	0.00750526	0.00558305	0.178853	-0.273959	0.0488553	2.05213e-08	-0.0273956	0.0209566	0.191126	0.649251	4	0.876928	1
ENSG00000204771	8	CTD-3232M19.2	145474297	rs4557742	8	145508113	G	T	0.485685	-0.00596871	0.00455575	0.190146	-0.706334	0.0359332	5.05185e-86	0.00845027	0.00646417	0.191129	0.825925	8	0.876928	1
ENSG00000274317	13	LINC02334	38574508	rs7336735	13	38632923	G	A	0.440695	-0.00486643	0.00367917	0.185936	-0.406265	0.0481798	3.39037e-17	0.0119785	0.00916684	0.191308	0.126993	20	0.877419	1
ENSG00000172260	1	NEGR1	72304924	rs2815749	1	72814783	A	G	0.182004	-0.00626182	0.00473463	0.185983	-0.368312	0.0436714	3.34893e-17	0.0170014	0.013012	0.191352	0.44154	20	0.877419	1
ENSG00000248787	3	AC092903.2	125630906	rs3817079	3	125741592	T	C	0.286299	-0.00548079	0.00412969	0.184453	-0.251267	0.0339402	1.32927e-13	0.0218127	0.0166975	0.191436	0.000794933	9	0.877456	1
ENSG00000242616	9	GNG10	114428196	rs7045665	9	114434070	A	G	0.394683	0.0048987	0.00374701	0.19109	0.869402	0.0277599	2.60097e-215	0.00563456	0.00431363	0.191477	0.0101214	20	0.877456	1
ENSG00000167670	19	CHAF1A	4423826	rs11085074	19	4386352	G	A	0.267894	0.00543123	0.00415556	0.191219	-0.921952	0.0291676	2.80187e-219	-0.00589102	0.0045112	0.191599	0.0575239	20	0.877749	1
ENSG00000082175	11	PGR	100950450	rs574434	11	100879317	G	A	0.264826	0.0054983	0.00417853	0.188225	-0.310629	0.0296492	1.10426e-25	-0.0177006	0.0135575	0.191692	0.488568	19	0.877805	1
ENSG00000047056	10	WDR37	1136901	rs7088740	10	1157410	G	A	0.260736	0.00544136	0.00412855	0.187509	-0.309424	0.0325615	2.04411e-21	-0.0175854	0.0134704	0.191727	0.846302	20	0.877805	1
ENSG00000228672	5	PROB1	138728537	rs11242465	5	138762305	T	G	0.304703	-0.00539406	0.00412286	0.190761	-0.652798	0.0372735	1.12552e-68	0.008263	0.00633328	0.191997	0.260603	20	0.878772	1
ENSG00000088002	19	SULT2B1	49079056	rs10426628	19	49092430	A	G	0.281186	-0.00740902	0.00564941	0.1897	0.513535	0.0409278	4.11114e-36	-0.0144275	0.0110609	0.19211	0.176866	6	0.878825	1
ENSG00000115155	2	OTOF	26730848	rs11692803	2	26792911	T	C	0.182004	-0.00624321	0.00467477	0.181709	-0.239726	0.0395953	1.4094e-09	0.0260431	0.0199693	0.192179	0.0625342	11	0.878825	1
ENSG00000118762	4	PKD2	88963858	rs2725236	4	88919106	A	G	0.507157	0.00479834	0.00366804	0.190823	0.521596	0.0312786	1.96526e-62	0.00919934	0.00705394	0.192185	0.323342	20	0.878825	1
ENSG00000168158	16	OR2C1	3406598	rs17611827	16	3367061	A	G	0.244376	0.00589056	0.00439483	0.180136	0.191007	0.033887	1.73456e-08	0.0308395	0.0236503	0.192241	0.67657	4	0.878825	1
ENSG00000133812	11	SBF2	10057990	rs2044781	11	10368823	C	T	0.133947	0.00937821	0.00699577	0.180065	-0.269484	0.0484706	2.70164e-08	-0.0348006	0.0267038	0.192504	0.0934799	18	0.87976	1
ENSG00000253741	8	LNCOC1	143795854	rs2572904	8	143792193	C	A	0.468303	-0.00481527	0.00369259	0.192221	-0.835253	0.0287839	3.88902e-185	0.00576504	0.00442538	0.192669	0.32628	20	0.88025	1
ENSG00000244733	10	AL132656.2	81429200	rs1650187	10	81408081	G	T	0.309816	-0.00697111	0.00527096	0.185985	-0.332241	0.044578	9.12202e-14	0.0209821	0.0161127	0.192846	0.947497	17	0.880351	1
ENSG00000168807	16	SNTB2	69281994	rs9935533	16	69325280	T	C	0.162577	0.00631287	0.00480245	0.188674	-0.38823	0.040721	1.51451e-21	-0.0162606	0.0124871	0.192851	0.672155	20	0.880351	1
ENSG00000273314	7	AC005229.3	148394658	rs243480	7	148452905	A	C	0.316973	0.00540126	0.00403195	0.180371	0.175469	0.0316831	3.05479e-08	0.0307817	0.0236407	0.192894	0.18659	17	0.880351	1
ENSG00000140990	16	NDUFB10	2010758	rs758335	16	2011126	A	G	0.192229	0.00616581	0.00467686	0.187381	-0.328362	0.0405125	5.26602e-16	-0.0187775	0.0144302	0.193168	0.742243	12	0.880351	1
ENSG00000196668	12	LINC00173	116972775	rs11068062	12	116974416	G	A	0.0552147	0.0111011	0.00848764	0.190904	-0.830895	0.0648878	1.5351e-37	-0.0133604	0.0102682	0.19321	0.616103	8	0.880351	1
ENSG00000272674	5	PCDHB16	140563882	rs643502	5	140585514	C	T	0.406953	-0.00491295	0.00376237	0.191616	-0.545405	0.0355751	4.74184e-53	0.00900789	0.00692329	0.193224	0.640017	20	0.880351	1
ENSG00000138138	10	ATAD1	89556194	rs7068497	10	89542058	A	G	0.328221	-0.0051536	0.00392495	0.189171	-0.341075	0.0354514	6.52488e-22	0.0151099	0.0116143	0.193267	0.630708	7	0.880351	1
ENSG00000214078	20	CPNE1	34233416	rs11696527	20	34245379	G	A	0.100204	-0.00787259	0.00604531	0.192827	-1.42624	0.0528485	2.07901e-160	0.00551981	0.00424357	0.193344	0.342122	20	0.880351	1
ENSG00000280355	10	AL132656.4	81442790	rs1650187	10	81408081	G	T	0.309816	-0.00697111	0.00527096	0.185985	-0.259742	0.0363464	8.91441e-13	0.0268385	0.0206376	0.193441	0.437618	9	0.880351	1
ENSG00000130193	8	THEM6	143813493	rs1469811	8	143787999	A	G	0.468303	-0.00480785	0.00369257	0.192905	-0.749723	0.0283209	2.01356e-154	0.00641283	0.00493119	0.193443	0.354249	20	0.880351	1
ENSG00000227877	10	MRLN	61506124	rs2137907	10	61531043	T	C	0.249489	-0.00589213	0.0044869	0.189121	-0.404689	0.0436699	1.91478e-20	0.0145597	0.0111981	0.193534	0.214934	20	0.880351	1
ENSG00000261432	9	LINC01613	122698720	rs7037806	9	123151125	T	G	0.154397	-0.00636906	0.00483939	0.188145	0.530599	0.0635191	6.6335e-17	-0.0120035	0.00923312	0.193584	0.877514	17	0.880351	1
ENSG00000242791	3	AC117395.1	149695842	rs3915852	3	149709004	G	T	0.291411	0.00545608	0.00408127	0.181269	0.172069	0.0308893	2.53972e-08	0.0317086	0.0243922	0.193619	0.412471	12	0.880351	1
ENSG00000130590	20	SAMD10	62608415	rs816925	20	62651978	A	G	0.415133	-0.00491445	0.00375359	0.190444	-0.342208	0.0315615	2.16344e-27	0.014361	0.0110484	0.193661	0.447948	16	0.880351	1
ENSG00000111196	12	MAGOHB	10761500	rs10845181	12	10762757	T	C	0.486708	0.00487648	0.00368712	0.185978	0.213779	0.0304258	2.12191e-12	0.0228109	0.0175503	0.193688	0.356457	20	0.880351	1
ENSG00000287275	19	AC011451.4	9570930	rs6512130	19	9546351	T	G	0.482618	-0.00479613	0.00368779	0.193415	-0.947059	0.0261137	5.41789e-288	0.00506423	0.00389644	0.193702	0.232613	20	0.880351	1
ENSG00000111786	12	SRSF9	120903513	rs7957424	12	120894318	G	A	0.45501	-0.00493664	0.00370291	0.182474	0.172015	0.0297013	6.97608e-09	-0.0286988	0.0220896	0.193876	0.61524	5	0.880351	1
ENSG00000139160	12	ETFBKMT	31813071	rs4931535	12	31803861	A	G	0.192229	-0.00656108	0.00493832	0.183978	0.247214	0.0398975	5.78321e-10	-0.0265401	0.0204299	0.193917	0.972804	10	0.880351	1
ENSG00000189298	6	ZKSCAN3	28327336	rs2859365	6	28391465	G	A	0.376278	-0.00491612	0.00375944	0.190984	-0.433019	0.038219	9.3258e-30	0.0113531	0.00873956	0.193927	0.15961	20	0.880351	1
ENSG00000159337	15	PLA2G4D	42372984	rs776717	15	42401652	C	T	0.348671	-0.00513534	0.00390109	0.188045	0.265767	0.033219	1.23961e-15	-0.0193227	0.014876	0.193971	0.77095	20	0.880351	1
ENSG00000213904	19	LIPE-AS1	43028894	rs11666350	19	43013363	G	A	0.0940695	-0.00869627	0.00650651	0.18137	-0.284887	0.0518377	3.89042e-08	0.0305253	0.0235046	0.194048	0.682851	9	0.880351	1
ENSG00000232628	1	AC092809.2	224398885	rs2176600	1	224395782	C	T	0.456033	-0.00488725	0.00372457	0.189465	0.260217	0.0289061	2.21324e-19	-0.0187814	0.0144646	0.194135	0.547411	20	0.880351	1
ENSG00000284977	9	AL160272.1	120582000	rs10818097	9	120626599	C	T	0.309816	0.00509856	0.00387052	0.187745	0.270741	0.0352171	1.49732e-14	0.0188319	0.0145044	0.194164	0.580953	20	0.880351	1
ENSG00000179583	16	CIITA	10998478	rs4781011	16	10975311	T	G	0.238241	-0.00559885	0.00419699	0.182198	-0.191828	0.0340264	1.72415e-08	0.0291868	0.0224831	0.194229	0.0764922	7	0.880351	1
ENSG00000133740	8	E2F5	86109388	rs4150895	8	86105235	A	C	0.0357873	-0.0104509	0.00789525	0.185604	0.430016	0.0648693	3.38059e-11	-0.0243035	0.0187228	0.194263	0.990908	11	0.880351	1
ENSG00000140988	16	RPS2	2013450	rs397435	16	2010138	G	A	0.195297	0.00613353	0.00466359	0.188445	0.302674	0.0376744	9.43768e-16	0.0202644	0.015613	0.194316	0.832965	10	0.880351	1
ENSG00000156466	8	GDF6	97163798	rs2466130	8	97182269	G	A	0.456033	-0.00489581	0.00369078	0.184675	0.185678	0.0295633	3.37104e-10	-0.0263672	0.0203159	0.194334	0.268569	9	0.880351	1
ENSG00000275052	2	PPP4R3B	55810222	rs9636439	2	55836366	C	T	0.211656	-0.00570496	0.00435418	0.190119	-0.352875	0.0373869	3.7824e-21	0.0161671	0.0124575	0.194362	0.750439	14	0.880351	1
ENSG00000133195	17	SLC39A11	70865470	rs1864685	17	70721782	A	C	0.464213	-0.00481166	0.00367609	0.190566	-0.301475	0.0303033	2.55727e-23	0.0159604	0.0122988	0.194383	0.829171	14	0.880351	1
ENSG00000249673	4	NOP14-AS1	2950037	rs1877723	4	2846799	T	C	0.339468	-0.00522152	0.00399944	0.191701	0.362189	0.0319466	8.57151e-30	-0.0144166	0.0111154	0.194634	0.165505	14	0.880716	1
ENSG00000124380	2	SNRNP27	70126898	rs6546558	2	70145717	T	C	0.444785	-0.00482493	0.00370366	0.192662	-0.447872	0.0332148	1.93971e-41	0.010773	0.00830797	0.194732	0.995293	20	0.880716	1
ENSG00000230267	16	HERC2P4	32156997	rs12927233	16	32137965	C	T	0.320041	-0.00709749	0.00539001	0.18791	0.323672	0.0434555	9.45132e-14	-0.021928	0.0169109	0.194742			0.880716	1
ENSG00000198911	22	SREBF2	42266197	rs10483213	22	42339525	A	G	0.097137	0.0108195	0.00822954	0.188607	0.466768	0.0596923	5.30073e-15	0.0231795	0.0178784	0.194799	0.414559	11	0.880716	1
ENSG00000100321	22	SYNGR1	39763755	rs1007337	22	39781585	C	T	0.348671	-0.00641955	0.00490377	0.190499	-0.265624	0.0284404	9.66422e-21	0.0241678	0.0186418	0.194827	0.453387	19	0.880716	1
ENSG00000131187	5	F12	176832854	rs17876032	5	176830627	G	A	0.316973	-0.00671772	0.00507835	0.185897	0.286325	0.0439965	7.62116e-11	-0.0234619	0.018099	0.19487			0.880716	1
ENSG00000186648	14	CARMIL3	24530078	rs7146599	14	24527672	G	A	0.45501	0.00480591	0.00368423	0.192079	-0.346489	0.0298382	3.57081e-31	-0.0138703	0.0106999	0.194872	0.505649	9	0.880716	1
ENSG00000184967	12	NOC4L	132633010	rs7131729	12	132663423	A	G	0.259714	0.00539097	0.00406612	0.184897	0.221233	0.0363195	1.11989e-09	0.0243678	0.0188097	0.19515			0.881099	1
ENSG00000101363	20	MANBAL	35931852	rs11906047	20	35938765	G	A	0.0163599	-0.0155046	0.0118528	0.19084	0.94836	0.102204	1.70903e-20	-0.0163488	0.0126217	0.19522	0.561609	3	0.881099	1
ENSG00000129353	19	SLC44A2	10734183	rs11668224	19	10709594	C	T	0.300613	-0.00536118	0.00405099	0.185695	0.205965	0.0326657	2.87747e-10	-0.0260295	0.0200969	0.195251	0.618551	9	0.881099	1
ENSG00000010072	1	SPRTN	231481810	rs2250704	1	231486647	A	G	0.337423	0.0062812	0.00480115	0.190782	0.285899	0.0311795	4.75407e-20	0.02197	0.0169632	0.195268	0.516391	20	0.881099	1
ENSG00000279330	16	AJ003147.3	3324708	rs224225	16	3304762	G	A	0.469325	-0.00476202	0.00366889	0.194306	-0.55623	0.0291858	5.61203e-81	0.00856124	0.00661127	0.195339	0.0282001	8	0.881099	1
ENSG00000185090	1	MANEAL	38263164	rs12751325	1	38289383	C	T	0.281186	-0.00535235	0.00406925	0.188403	0.220173	0.0298619	1.66792e-13	-0.0243098	0.0187738	0.195363	0.0370457	13	0.881099	1
ENSG00000165861	14	ZFYVE1	73464999	rs2535897	14	73434222	G	A	0.395706	-0.00495533	0.00377033	0.188747	-0.268647	0.0358644	6.85317e-14	0.0184455	0.0142489	0.195486	0.332477	20	0.881099	1
ENSG00000118308	12	IRAG2	25209272	rs10842453	12	25215191	T	G	0.530675	-0.00479881	0.00368881	0.193289	-0.398127	0.0310071	9.8078e-38	0.0120535	0.00931285	0.195567	0.299235	20	0.881099	1
ENSG00000187189	6	TSPYL4	116573182	rs742930	6	116522615	A	G	0.259714	0.00554523	0.00422317	0.189166	-0.311576	0.0406512	1.79361e-14	-0.0177974	0.0137517	0.195598	0.138429	20	0.881099	1
ENSG00000225946	7	RP11-395B7.2	100609144	rs13239478	7	100666552	C	A	0.122699	0.00770096	0.00583828	0.187154	-0.383152	0.0572828	2.25036e-11	-0.020099	0.015531	0.195624	0.489028	9	0.881099	1
ENSG00000253710	13	ALG11	52619948	rs3742290	13	52603241	G	A	0.119632	0.00738258	0.00562062	0.189021	0.368302	0.0487431	4.15728e-14	0.0200449	0.0154898	0.19564	0.0567525	4	0.881099	1
ENSG00000197943	16	PLCG2	81884496	rs4133124	16	81919529	G	T	0.44683	0.00480179	0.00368799	0.192913	0.340583	0.0292394	2.347e-31	0.0140987	0.0108959	0.195683	0.106478	19	0.881099	1
ENSG00000258422	14	AL160191.1	70675372	rs41350744	14	70697154	A	G	0.472393	0.00487977	0.00366931	0.183555	-0.190327	0.0341013	2.3885e-08	-0.0256389	0.0198188	0.195779	0.601371	17	0.881099	1
ENSG00000272690	3	LINC02018	75535782	rs6767960	3	75394787	C	A	0.161554	-0.00597323	0.00458674	0.19282	-0.476337	0.043654	1.01415e-27	0.0125399	0.00969753	0.195975	0.130892	18	0.881099	1
ENSG00000136478	17	TEX2	62282604	rs9889894	17	62274324	A	G	0.195297	0.00611598	0.00463829	0.187308	0.231021	0.0349733	3.9583e-11	0.0264737	0.0204735	0.195985	0.928443	11	0.881099	1
ENSG00000035687	1	ADSS2	244593504	rs3123701	1	244559410	A	G	0.40184	-0.00497177	0.00379135	0.189741	-0.246053	0.0318872	1.19686e-14	0.0202061	0.0156296	0.196077	0.574341	11	0.881099	1
ENSG00000145020	3	AMT	49457164	rs7619789	3	49476263	T	C	0.231084	0.00543353	0.00418981	0.194685	-0.645935	0.0403101	8.66522e-58	-0.00841189	0.00650763	0.196143	0.415987	20	0.881099	1
ENSG00000120327	5	PCDHB14	140605123	rs643502	5	140585514	C	T	0.406953	-0.00491295	0.00376237	0.191616	-0.320033	0.0353387	1.35136e-19	0.0153514	0.0118778	0.196203	0.101275	15	0.881099	1
ENSG00000021776	15	AQR	35202963	rs6495724	15	35205141	C	T	0.140082	-0.00806315	0.00618986	0.192698	-0.405207	0.0393148	6.56985e-25	0.0198988	0.0153973	0.196234	0.952012	14	0.881099	1
ENSG00000121314	12	TAS2R8	10959268	rs16925194	12	11038072	C	T	0.117587	0.00695084	0.00527757	0.187821	-0.309455	0.0461552	2.01886e-11	-0.0224616	0.0173804	0.196235	0.92408	17	0.881099	1
ENSG00000233276	3	GPX1	49395198	rs7619789	3	49476263	T	C	0.231084	0.00543353	0.00418981	0.194685	0.616808	0.0402782	6.19704e-53	0.00880912	0.00681705	0.196281	0.236096	20	0.881099	1
ENSG00000177054	11	ZDHHC13	19168308	rs10741761	11	19146531	A	G	0.302658	0.00661423	0.00507966	0.192882	-0.353065	0.0336375	8.99416e-26	-0.0187337	0.0144976	0.19629	0.45585	18	0.881099	1
ENSG00000050165	11	DKK3	12004535	rs3206824	11	11986061	T	C	0.239264	0.00555499	0.00427282	0.193575	-0.409627	0.0351062	1.85238e-31	-0.0135611	0.0104956	0.19633	0.978769	20	0.881099	1
ENSG00000151914	6	DST	56571206	rs7775182	6	56696646	A	G	0.193252	-0.00636116	0.00481223	0.186211	0.208044	0.034049	9.95485e-10	-0.030576	0.023666	0.196363	0.84814	14	0.881099	1
ENSG00000261824	19	LINC00662	28228446	rs7254577	19	28141166	T	C	0.328221	-0.00510427	0.00394751	0.195999	0.92726	0.0334039	1.35651e-169	-0.00550468	0.00426179	0.196484	0.195836	20	0.881099	1
ENSG00000255524	16	NPIPB8	28659489	rs257868	16	29412503	T	C	0.424335	0.00628637	0.00474496	0.18522	-0.399221	0.0688684	6.75639e-09	-0.0157466	0.012192	0.196513	0.133531	5	0.881099	1
ENSG00000137225	6	CAPN11	44139343	rs914503	6	44134581	C	T	0.288344	-0.00549025	0.0042391	0.19527	-0.537713	0.0315568	4.18123e-65	0.0102104	0.00790631	0.196558	0.405658	5	0.881099	1
ENSG00000136932	9	TRMO	100675784	rs1443435	9	100617583	T	C	0.415133	0.00491802	0.00375757	0.190592	-0.212156	0.0268896	3.02438e-15	-0.0231811	0.0179534	0.19664	0.798807	12	0.881099	1
ENSG00000157895	12	C12orf43	121446297	rs1169307	12	121438382	T	C	0.364008	0.00492654	0.00380366	0.195248	-0.516806	0.0317177	1.08965e-59	-0.00953265	0.00738316	0.196657	0.652377	20	0.881099	1
ENSG00000145982	6	FARS2	5545351	rs9504370	6	5261601	C	T	0.258691	-0.00554507	0.00427261	0.194349	0.423679	0.0336278	2.13688e-36	-0.0130879	0.0101379	0.196708	0.217325	20	0.881099	1
ENSG00000197106	1	SLC6A17	110718970	rs1551412	1	110709119	C	A	0.469325	-0.00483085	0.00368254	0.189579	-0.20659	0.0286715	5.78757e-13	0.0233838	0.0181184	0.196839	0.252731	11	0.881425	1
ENSG00000273311	22	DGCR11	19034782	rs6518517	22	19030336	G	A	0.353783	0.00608182	0.0046886	0.194579	0.391822	0.031855	9.03757e-35	0.0155219	0.0120325	0.197052	0.17781	20	0.88195	1
ENSG00000156239	21	N6AMT1	30251103	rs2832132	21	30276353	T	C	0.205521	-0.00636171	0.00492755	0.196687	-1.08058	0.034779	6.17107e-212	0.00588733	0.00456405	0.197073	0.341913	20	0.88195	1
ENSG00000081041	4	CXCL2	74963835	rs12649753	4	74940765	A	G	0.367076	0.00499365	0.00379776	0.188545	-0.189966	0.028999	5.7241e-11	-0.0262871	0.0203906	0.197335	0.265303	6	0.882751	1
ENSG00000163565	1	IFI16	158997352	rs2276404	1	158979950	G	A	0.131902	-0.00721611	0.00556786	0.194965	0.597326	0.0482649	3.52563e-35	-0.0120807	0.00937228	0.197404	0.496352	20	0.882751	1
ENSG00000269889	3	AC078802.1	169488634	rs3796145	3	169524862	C	A	0.244376	0.00566991	0.00431386	0.188729	0.205152	0.031159	4.5782e-11	0.0276376	0.0214425	0.197427	0.0387047	15	0.882751	1
ENSG00000134709	1	HOOK1	60311226	rs12120463	1	60284459	C	T	0.231084	0.00553548	0.00424157	0.191875	0.262441	0.0325385	7.29037e-16	0.0210923	0.0163722	0.197642	0.589472	20	0.883158	1
ENSG00000224786	4	CETN4P	123651662	rs6811183	4	123671551	G	T	0.320041	-0.00509132	0.00389496	0.19116	0.245412	0.0322421	2.70845e-14	-0.020746	0.0161034	0.197643	0.563393	20	0.883158	1
ENSG00000051108	16	HERPUD1	56972415	rs9921780	16	56952098	G	A	0.443763	0.00482669	0.00372739	0.195346	0.38782	0.0310176	7.1684e-36	0.0124457	0.00966252	0.197733	0.154989	14	0.883158	1
ENSG00000118997	2	DNAH7	196767994	rs12621714	2	196992803	C	A	0.388548	0.00487423	0.00377514	0.196656	0.579285	0.0315712	3.39364e-75	0.00841423	0.00653302	0.197762	0.746916	20	0.883158	1
ENSG00000244026	3	FAM86DP	75477482	rs6767960	3	75394787	C	A	0.161554	-0.00597323	0.00458674	0.19282	-0.383216	0.0442894	5.0361e-18	0.0155871	0.0121039	0.197823	0.0378397	5	0.883158	1
ENSG00000179796	3	LRRC3B	26711662	rs12054097	3	26749700	G	T	0.0807771	0.00817747	0.0062591	0.191385	0.372023	0.0496783	6.95924e-14	0.0219811	0.0170786	0.198076	0.989442	12	0.883158	1
ENSG00000124140	20	SLC12A5	44669559	rs2425752	20	44702120	T	C	0.260736	0.00541562	0.00419522	0.196737	0.512225	0.0309003	1.02733e-61	0.0105728	0.008215	0.198092	0.984128	20	0.883158	1
ENSG00000287797	1	AC093577.1	93448373	rs7514280	1	93320869	T	C	0.273006	0.00537427	0.00416052	0.196451	0.547121	0.0363903	4.34324e-51	0.00982283	0.00763241	0.198098	0.634525	20	0.883158	1
ENSG00000186642	11	PDE2A	72336410	rs3781931	11	72327205	T	C	0.160532	0.00659556	0.00507561	0.193786	0.377381	0.04055	1.32047e-20	0.0174772	0.01358	0.198103	0.0173525	8	0.883158	1
ENSG00000129214	17	SHBG	7526982	rs34416693	17	7514286	A	G	0.282209	-0.00526307	0.00402601	0.191122	-0.232396	0.0318416	2.90978e-13	0.022647	0.0175996	0.198168	0.222387	20	0.883158	1
ENSG00000134909	11	ARHGAP32	128992087	rs7949284	11	129147352	A	G	0.320041	0.00514701	0.00393713	0.191111	-0.241774	0.0334415	4.83928e-13	-0.0212885	0.0165485	0.198291	0.847739	20	0.883158	1
ENSG00000162552	1	WNT4	22457134	rs4076750	1	22423543	G	A	0.194274	-0.00650347	0.00498479	0.192008	-0.293369	0.0382411	1.69933e-14	0.0221682	0.0172355	0.198375	0.423274	14	0.883158	1
ENSG00000150510	13	FAM124A	51827422	rs1108956	13	51822566	T	C	0.341513	-0.00517709	0.00398491	0.193885	-0.252999	0.0277531	7.79154e-20	0.0204629	0.0159099	0.198381	0.856694	20	0.883158	1
ENSG00000236780	2	LINC01829	67487800	rs2902005	2	67623081	A	C	0.287321	-0.00522331	0.00403479	0.19547	-0.367999	0.0329778	6.47085e-29	0.0141938	0.0110377	0.198463	0.0504109	20	0.883158	1
ENSG00000266378	17	AC005224.2	14231722	rs2022245	17	14374943	G	A	0.313906	-0.00545932	0.00414405	0.187709	0.200184	0.0338463	3.32876e-09	-0.0272716	0.0212086	0.198487	0.318565	11	0.883158	1
ENSG00000116731	1	PRDM2	14089134	rs1203631	1	14067208	G	A	0.221881	-0.00551823	0.00426373	0.195587	0.406951	0.0361938	2.48812e-29	-0.0135599	0.0105464	0.198535	0.697748	20	0.883158	1
ENSG00000186314	5	PRELID2	145033147	rs338893	5	145148895	A	G	0.109407	-0.00721899	0.0054682	0.186776	0.25303	0.045002	1.8807e-08	-0.0285302	0.0221986	0.198713	0.346024	10	0.883158	1
ENSG00000085733	11	CTTN	70263600	rs7109643	11	70195182	G	T	0.350716	0.00504294	0.00385079	0.190337	-0.19783	0.0297684	3.01887e-11	-0.0254913	0.0198395	0.198836	0.354285	6	0.883158	1
ENSG00000134905	13	CARS2	111329854	rs9521913	13	111382058	T	C	0.294479	-0.00557668	0.00432607	0.197368	-0.539503	0.0346472	1.13982e-54	0.0103367	0.00804604	0.1989	0.562638	20	0.883158	1
ENSG00000267077	16	AC020663.2	4845900	rs7201715	16	4833421	G	A	0.305726	-0.00542747	0.00421248	0.197598	0.657766	0.0395565	4.33072e-62	-0.00825136	0.00642342	0.198941	0.425887	20	0.883158	1
ENSG00000129946	19	SHC2	438790	rs6510799	19	482221	C	A	0.306748	-0.00519389	0.00403366	0.197872	0.598038	0.0325651	2.53263e-75	-0.00868489	0.00676138	0.198973	0.0468265	10	0.883158	1
ENSG00000139190	12	VAMP1	6575623	rs2532520	12	6585610	T	C	0.49182	0.00474322	0.00368777	0.198372	0.636294	0.0266773	9.77754e-126	0.00745446	0.00580413	0.199024	0.317749	20	0.883158	1
ENSG00000181004	4	BBS12	123659977	rs309355	4	123652029	T	C	0.228016	-0.00550746	0.00426011	0.196081	0.432524	0.0387526	6.31611e-29	-0.0127333	0.00991528	0.199068	0.716199	20	0.883158	1
ENSG00000220586	6	TUBBP9	39935300	rs1923483	6	39903734	G	A	0.289366	-0.00511829	0.00394483	0.194471	0.311726	0.0346239	2.19232e-19	-0.0164192	0.0127856	0.199072	0.469134	20	0.883158	1
ENSG00000286330	13	AL353660.1	74922577	rs2875679	13	74862423	C	T	0.237219	0.00562134	0.00436548	0.197857	-0.592363	0.0349338	1.71638e-64	-0.00948969	0.00739082	0.199148	0.332042	18	0.883158	1
ENSG00000214128	7	TMEM213	138502772	rs11765873	7	138506340	T	C	0.146217	0.00681988	0.00527385	0.195959	-0.565117	0.0526227	6.67429e-27	-0.0120681	0.00939974	0.199186	0.455534	10	0.883158	1
ENSG00000139985	14	ADAM21	70905484	rs12880777	14	70874695	G	A	0.428425	0.00480145	0.00372029	0.196839	0.422758	0.0336017	2.67062e-36	0.0113574	0.00884622	0.199186	0.42633	20	0.883158	1
ENSG00000236714	5	LINC01844	142118197	rs3866874	5	141794188	C	T	0.298569	-0.00528937	0.00402116	0.188381	0.187223	0.0317549	3.72715e-09	-0.0282518	0.022006	0.199205	0.87212	11	0.883158	1
ENSG00000088340	20	FER1L4	34170996	rs1970357	20	34339200	A	G	0.099182	-0.0078808	0.00604545	0.192373	-0.439567	0.0594517	1.42827e-13	0.0179286	0.0139653	0.199215	0.412086	20	0.883158	1
ENSG00000198604	14	BAZ1A	35283395	rs1400745	14	35355300	G	A	0.541922	0.00479904	0.00370458	0.195171	-0.317493	0.0339835	9.40285e-21	-0.0151154	0.0117799	0.199437	0.957025	20	0.883571	1
ENSG00000160917	7	CPSF4	99045770	rs3843540	7	99126640	C	T	0.154397	0.00674336	0.0052353	0.197726	0.691848	0.0483235	1.71369e-46	0.00974689	0.00759769	0.199536	0.173201	20	0.883571	1
ENSG00000095585	10	BLNK	97990136	rs10748668	10	98019584	T	C	0.0296524	0.015147	0.0117243	0.196381	-0.8642	0.0799124	2.94411e-27	-0.0175272	0.0136631	0.199559	0.710158	14	0.883571	1
ENSG00000069943	15	PIGB	55629502	rs12902710	15	55611126	C	T	0.366053	-0.00502467	0.00387907	0.195207	0.326589	0.0354544	3.21574e-20	-0.0153853	0.0119944	0.199595	0.455028	17	0.883571	1
ENSG00000162621	1	LRRC53	74956678	rs7553348	1	75005067	G	A	0.45092	0.00481047	0.00371217	0.195022	-0.272079	0.0301703	1.91392e-19	-0.0176804	0.0137839	0.199601	0.512078	9	0.883571	1
ENSG00000168309	3	FAM107A	58581590	rs6776877	3	58560043	G	T	0.40593	0.00486477	0.00374353	0.193767	0.241297	0.0303668	1.92502e-15	0.0201609	0.0157203	0.199675	0.490338	10	0.88364	1
ENSG00000278997	1	AL662907.1	33608152	rs12045725	1	33600195	T	C	0.252556	0.00562598	0.00436102	0.19703	0.44746	0.0382712	1.40348e-31	0.0125732	0.00980532	0.199745	0.291562	20	0.883691	1
ENSG00000185404	2	SP140L	231230173	rs11896138	2	231199033	T	C	0.125767	0.00770637	0.00588449	0.190329	0.322048	0.0515014	4.02157e-10	0.0239292	0.0186685	0.199913	0.623243	9	0.883779	1
ENSG00000169692	9	AGPAT2	139574752	rs10217363	9	139570617	C	T	0.132924	0.00759988	0.00587664	0.19593	-0.424812	0.0441062	5.88255e-22	-0.01789	0.0139576	0.199936	0.258131	8	0.883779	1
ENSG00000273142	7	LINC02604	66369564	rs2901311	7	66415069	C	T	0.285276	-0.00536669	0.00417583	0.19873	-0.614568	0.0351543	1.96433e-68	0.00873245	0.00681307	0.199941	0.703712	20	0.883779	1
ENSG00000151465	10	CDC123	12265276	rs4747969	10	12297230	C	T	0.195297	-0.00782534	0.00595134	0.188548	-0.199251	0.0349885	1.23546e-08	0.0392737	0.0306543	0.20013	0.0259287	9	0.883793	1
ENSG00000287766	19	AC006130.3	2863347	rs7250338	19	2848948	A	G	0.408998	0.00486483	0.00378639	0.198855	-0.473579	0.0280715	7.4257e-64	-0.0102725	0.00801842	0.200155	0.126845	16	0.883793	1
ENSG00000147419	8	CCDC25	27610502	rs1841311	8	27631630	A	G	0.527607	0.00473713	0.00369229	0.199499	-0.683499	0.0302497	4.82894e-113	-0.00693071	0.00541074	0.200223	0.0057663	20	0.883793	1
ENSG00000286292	4	AC099343.3	185408371	rs10000319	4	185412635	G	A	0.443763	0.00483571	0.00374013	0.196036	0.263083	0.0279488	4.82048e-21	0.0183809	0.01435	0.200229	0.0682923	19	0.883793	1
ENSG00000178075	3	GRAMD1C	113606525	rs7646203	3	113543081	A	G	0.260736	-0.00659254	0.00512383	0.198218	-0.454086	0.0335254	8.53817e-42	0.0145183	0.0113346	0.200237	0.847773	17	0.883793	1
ENSG00000113971	3	NPHP3	132420356	rs2369832	3	132437390	T	C	0.212679	-0.00638735	0.00498501	0.200085	-1.30926	0.0352771	1.68493e-301	0.00487858	0.00380976	0.200353	0.342706	15	0.88394	1
ENSG00000268006	19	PTOV1-AS1	50348414	rs10418141	19	50360046	A	C	0.296524	-0.00517428	0.00397106	0.192576	0.200363	0.0289845	4.75262e-12	-0.0258245	0.0201683	0.200387	0.347153	20	0.88394	1
ENSG00000188010	2	MORN2	39129658	rs3099950	2	39109558	A	G	0.134969	-0.00739152	0.00564867	0.190689	0.274595	0.0444157	6.31377e-10	-0.0269179	0.0210266	0.200481	0.602805	4	0.884064	1
ENSG00000153902	19	LGI4	35624386	rs1672997	19	35630362	G	A	0.373211	0.00615277	0.00473776	0.194059	-0.226953	0.0300596	4.34888e-14	-0.0271103	0.0211821	0.200591	0.151503	10	0.884064	1
ENSG00000106348	7	IMPDH1	128041318	rs4728106	7	128024834	T	C	0.238241	-0.00585845	0.00449942	0.192901	-0.273431	0.0392688	3.32952e-12	0.0214257	0.0167406	0.200594	0.458192	17	0.884064	1
ENSG00000270804	19	AC010326.4	58379728	rs10402091	19	58397475	A	G	0.292434	-0.00537134	0.00409859	0.190015	-0.187908	0.0316627	2.94442e-09	0.028585	0.0223372	0.200649	0.293734	4	0.884064	1
ENSG00000175470	10	PPP2R2D	133760643	rs9419376	10	133750589	G	T	0.124744	-0.00672634	0.00519649	0.195527	-0.354185	0.0419329	3.0026e-17	0.018991	0.014843	0.200734	0.390587	3	0.884069	1
ENSG00000132664	20	POLR3F	18456662	rs6081157	20	18458060	C	T	0.207566	-0.00597937	0.00461289	0.194896	0.297205	0.0373487	1.75444e-15	-0.0201186	0.0157255	0.200768	0.599124	18	0.884069	1
ENSG00000132530	17	XAF1	6668866	rs3785793	17	6659324	G	A	0.428425	-0.00482085	0.00374735	0.198279	-0.363735	0.0305399	1.04774e-32	0.0132537	0.0103623	0.200886	0.733987	15	0.884334	1
ENSG00000287872	15	AC026956.2	82408818	rs17353123	15	82356975	A	G	0.0511247	0.0114917	0.00880085	0.191638	0.511176	0.0814754	3.51917e-10	0.0224809	0.0175858	0.201124	0.277381	5	0.884889	1
ENSG00000225724	22	ASH2LP3	22694746	rs1541312	22	22670081	A	G	0.164622	0.00880278	0.0067061	0.1893	0.234956	0.0418488	1.97235e-08	0.0374656	0.0293116	0.201185	0.328877	4	0.884889	1
ENSG00000141682	18	PMAIP1	57569382	rs7242599	18	57549263	A	G	0.230061	-0.00715506	0.00547644	0.191377	0.229483	0.0371941	6.83363e-10	-0.031179	0.0243934	0.201188	0.389155	7	0.884889	1
ENSG00000006283	17	CACNA1G	48671456	rs198552	17	48656088	G	A	0.45501	-0.00477812	0.00367781	0.193884	0.196884	0.0280708	2.31878e-12	-0.0242687	0.0189978	0.201445	0.224627	12	0.884935	1
ENSG00000211456	3	SACM1L	45758724	rs13086080	3	45762725	T	C	0.182004	0.00633549	0.00483837	0.19039	0.229639	0.0395721	6.51226e-09	0.027589	0.0215992	0.201492	0.24054	8	0.884935	1
ENSG00000132522	17	GPS2	7216763	rs3809811	17	7224319	C	T	0.522495	0.00601162	0.00457611	0.188949	-0.143667	0.0263226	4.81735e-08	-0.0418441	0.0327619	0.201525	0.199374	6	0.884935	1
ENSG00000196616	4	ADH1B	100250022	rs10516440	4	100305393	G	A	0.118609	-0.00736243	0.00566009	0.19334	-0.294283	0.0444205	3.47391e-11	0.0250182	0.0196007	0.201817	0.0227031	5	0.884935	1
ENSG00000144891	3	AGTR1	148438183	rs275653	3	148415545	G	A	0.166667	0.00608524	0.00471585	0.196918	0.310613	0.0357752	3.87702e-18	0.0195911	0.0153492	0.201827	0.817278	18	0.884935	1
ENSG00000204060	1	FOXO6	41838428	rs4660531	1	41839822	T	G	0.333333	-0.00500691	0.00386816	0.195531	-0.236353	0.0308359	1.79037e-14	0.021184	0.0165978	0.201843	0.438862	8	0.884935	1
ENSG00000197498	6	RPF2	111326342	rs1704721	6	111248987	A	C	0.155419	-0.00652726	0.00501675	0.193226	-0.273181	0.0416791	5.58718e-11	0.0238936	0.0187225	0.201887	0.0086336	18	0.884935	1
ENSG00000116194	1	ANGPTL1	178829441	rs17361747	1	178779752	T	G	0.319018	-0.00506089	0.00394568	0.199618	-0.448784	0.035282	4.58477e-37	0.0112769	0.00883653	0.201896	0.352424	17	0.884935	1
ENSG00000108963	17	DPH1	1940312	rs8065878	17	1952079	T	C	0.298569	0.00530346	0.00411286	0.19723	0.279582	0.0315174	7.26915e-19	0.0189693	0.0148654	0.20193	0.0185548	13	0.884935	1
ENSG00000213066	6	CEP43	167460541	rs4710175	6	167467800	G	A	0.382413	-0.00481085	0.00374653	0.199114	0.307966	0.0269257	2.71328e-30	-0.0156214	0.0122419	0.201933	0.0773934	20	0.884935	1
ENSG00000110768	11	GTF2H1	18366217	rs4150622	11	18365710	A	G	0.289366	0.00510816	0.00399887	0.201461	-0.874885	0.0318451	3.6764e-166	-0.00583866	0.00457567	0.201948	0.0945297	20	0.884935	1
ENSG00000230051	22	AL020994.2	27751410	rs8137296	22	27712520	T	C	0.175869	0.00658068	0.00514378	0.200774	0.634544	0.0359746	1.2432e-69	0.0103707	0.00812755	0.201957	0.566942	16	0.884935	1
ENSG00000175984	1	DENND2C	115169256	rs6537825	1	114948281	A	G	0.0613497	0.00941392	0.00725124	0.194202	0.432602	0.0625202	4.53595e-12	0.0217612	0.0170544	0.201961	0.242509	5	0.884935	1
ENSG00000121310	1	ECHDC2	53377233	rs2275758	1	53377125	A	G	0.0255624	-0.0151608	0.0117527	0.197055	-0.797099	0.0932678	1.2704e-17	0.01902	0.0149113	0.202119	0.683615	8	0.885063	1
ENSG00000152292	2	SH2D6	85655103	rs6727913	2	85655991	G	T	0.452965	-0.00588629	0.00460053	0.200728	-0.461943	0.0289579	2.7496e-57	0.0127425	0.00999109	0.202173	0.11555	20	0.885063	1
ENSG00000104369	8	JPH1	75190355	rs2936680	8	75088702	A	G	0.152352	0.00651626	0.00499366	0.191925	0.248747	0.0414367	1.93648e-09	0.0261964	0.0205441	0.202264	0.0494462	9	0.885063	1
ENSG00000180304	15	OAZ2	64987626	rs34758599	15	64706332	G	A	0.0705521	-0.00970564	0.00743025	0.191473	0.397949	0.0677479	4.25493e-09	-0.0243892	0.0191275	0.202278	0.0222565	4	0.885063	1
ENSG00000180535	7	BHLHA15	97842760	rs6465657	7	97816327	C	T	0.492843	0.00469108	0.00367686	0.202012	1.01615	0.027613	1.87711e-296	0.00461654	0.00362061	0.202283	0.591832	20	0.885063	1
ENSG00000250361	4	GYPB	144928895	rs13149438	4	144526199	A	G	0.43456	0.0048348	0.0037115	0.192693	0.397591	0.0643846	6.60574e-10	0.0121602	0.0095404	0.202449	0.514166	8	0.885154	1
ENSG00000152527	2	PLEKHH2	43929762	rs17414174	2	43937500	C	T	0.210634	0.0059199	0.00463483	0.201509	-0.744317	0.0378234	3.28202e-86	-0.00795348	0.00624007	0.202457	0.770786	20	0.885154	1
ENSG00000205041	19	AC118344.1	40780391	rs4490099	19	40731491	A	G	0.269939	0.00523086	0.0040595	0.197555	0.251524	0.0290434	4.70528e-18	0.0207967	0.0163173	0.20248	0.139174	18	0.885154	1
ENSG00000132554	8	RGS22	101058330	rs3735976	8	101119037	C	T	0.153374	-0.00662859	0.00512942	0.196265	0.295667	0.0389988	3.41724e-14	-0.0224191	0.0175989	0.202701	0.344909	17	0.885863	1
ENSG00000241889	3	AC079944.2	113604512	rs7646203	3	113543081	A	G	0.260736	-0.00659254	0.00512383	0.198218	-0.274669	0.0310813	9.82198e-19	0.0240017	0.0188512	0.20294	0.400592	12	0.886576	1
ENSG00000119711	14	ALDH6A1	74537372	rs7153587	14	74509660	G	A	0.346626	0.0050279	0.00391001	0.198476	-0.327735	0.036339	1.90146e-19	-0.0153414	0.0120511	0.203008	0.912362	20	0.886576	1
ENSG00000163833	3	FBXO40	121330684	rs616966	3	121280791	G	A	0.244376	0.00566888	0.00433178	0.190645	-0.204334	0.037256	4.1443e-08	-0.0277432	0.0217946	0.20304	0.0442757	5	0.886576	1
ENSG00000119977	10	TCTN3	97436740	rs3176892	10	97515588	C	T	0.0531697	-0.0110384	0.00863788	0.201282	1.09339	0.0781243	1.66095e-44	-0.0100956	0.00793297	0.203156	0.912682	9	0.886758	1
ENSG00000197465	4	GYPE	144809366	rs1822841	4	144842638	G	T	0.339468	0.00509431	0.00399033	0.20172	-0.533672	0.0338976	7.59071e-56	-0.00954577	0.00750165	0.203199	0.284365	17	0.886758	1
ENSG00000154864	18	PIEZO2	10908024	rs2660269	18	11014088	A	G	0.332311	-0.00496993	0.00382355	0.193662	0.198751	0.0321343	6.20966e-10	-0.0250058	0.0196581	0.20336	0.838529	13	0.886883	1
ENSG00000287529	2	AC068946.3	220064059	rs13029742	2	220035118	A	C	0.296524	0.00517662	0.00399239	0.194762	-0.230902	0.0353351	6.37624e-11	-0.0224191	0.0176275	0.203435	0.274194	13	0.886883	1
ENSG00000188763	7	FZD9	72849279	rs1178953	7	72781277	A	G	0.142127	-0.00842894	0.00655688	0.198614	0.381717	0.0436946	2.41468e-18	-0.0220817	0.0173623	0.203439	0.211496	7	0.886883	1
ENSG00000163239	1	TDRD10	154497659	rs4240872	1	154436195	C	T	0.281186	0.00571673	0.00439439	0.193287	-0.200593	0.0332439	1.5997e-09	-0.0284992	0.0224104	0.203481	0.854843	7	0.886883	1
ENSG00000272841	6	MAP3K4-AS1	161412362	rs678290	6	161411973	T	C	0.539877	-0.00482167	0.00373153	0.196308	0.217192	0.0304065	9.13596e-13	-0.0222001	0.0174597	0.203549	0.280585	20	0.886883	1
ENSG00000227258	13	SMIM2-AS1	44749620	rs9533777	13	44708720	G	A	0.176892	0.0129242	0.0101577	0.203248	1.17261	0.035382	7.50209e-241	0.0110217	0.00866884	0.203581	0.343835	19	0.886883	1
ENSG00000177098	11	SCN4B	118013848	rs1814964	11	118006957	C	T	0.406953	-0.00483042	0.00378451	0.201827	0.422734	0.0299092	2.34842e-45	-0.0114266	0.00898891	0.203661	0.951126	20	0.886975	1
ENSG00000228020	1	HNRNPA1P46	191115623	rs10920936	1	191377664	T	G	0.341513	-0.00493157	0.0038172	0.19638	-0.238152	0.034014	2.5304e-12	0.0207076	0.016299	0.203912	0.385487	20	0.887696	1
ENSG00000261114	16	AC012181.1	56975289	rs9921780	16	56952098	G	A	0.443763	0.00482669	0.00372739	0.195346	0.188904	0.0288855	6.1621e-11	0.025551	0.0201147	0.203991	0.286375	4	0.887696	1
ENSG00000175582	11	RAB6A	73429432	rs4944861	11	73430505	T	G	0.127812	0.00741356	0.00578854	0.200289	0.454792	0.0461561	6.62901e-23	0.016301	0.0128349	0.204068	0.422037	20	0.887696	1
ENSG00000286833	2	AC097532.3	133113874	rs4468865	2	133149379	G	A	0.380368	-0.0059594	0.00467886	0.202775	0.494651	0.0294424	2.41308e-63	-0.0120477	0.00948605	0.20407	0.671001	15	0.887696	1
ENSG00000161551	19	ZNF577	52351136	rs892039	19	52396541	A	G	0.140082	0.00733107	0.00576407	0.203424	-1.04437	0.0455939	4.04606e-116	-0.00701958	0.00552767	0.20412	0.795654	20	0.887696	1
ENSG00000240654	13	C1QTNF9	24888988	rs17337965	13	24381149	C	T	0.122699	0.00676525	0.00526645	0.198934	0.801091	0.0981561	3.31189e-16	0.00844505	0.00665504	0.204452	0.279455	14	0.888555	1
ENSG00000104497	8	SNX16	82733458	rs4272332	8	82708029	A	G	0.265849	0.0053408	0.00420537	0.204086	-0.902476	0.0344004	1.07524e-151	-0.00591794	0.00466527	0.204616	0.118349	20	0.888555	1
ENSG00000047188	5	YTHDC2	112890186	rs11957650	5	112937906	G	A	0.5	0.00467994	0.00368392	0.203954	0.717184	0.0310841	8.76806e-118	0.00652544	0.00514443	0.204639	0.749333	20	0.888555	1
ENSG00000167699	17	GLOD4	673484	rs16955445	17	677459	G	A	0.0173824	0.0184293	0.0144326	0.201631	1.27866	0.116146	3.45321e-28	0.0144129	0.011363	0.20465			0.888555	1
ENSG00000130304	19	SLC27A1	17598278	rs11666579	19	17590281	T	G	0.484663	0.00470999	0.00368801	0.201564	-0.28181	0.0265148	2.19918e-26	-0.0167134	0.013181	0.204802	0.547173	10	0.888555	1
ENSG00000227878	2	AC114760.1	196928362	rs12621714	2	196992803	C	A	0.388548	0.00487423	0.00377514	0.196656	0.314762	0.0468557	1.84615e-11	0.0154854	0.0122131	0.204822	0.660573	20	0.888555	1
ENSG00000281332	7	LINC00997	32801214	rs6462381	7	32615553	C	T	0.256646	-0.00533591	0.00417032	0.200722	-0.325466	0.0344714	3.67034e-21	0.0163947	0.0129305	0.204831	0.0814848	20	0.888555	1
ENSG00000234690	2	EPCAM-DT	47495878	rs4380295	2	47572160	A	G	0.0582822	0.0104209	0.00819664	0.2036	1.08347	0.0647876	8.83785e-63	0.00961803	0.00758697	0.204903	0.264987	20	0.888555	1
ENSG00000142949	1	PTPRF	44040098	rs2819339	1	44018604	T	G	0.256646	0.00572737	0.00444789	0.197864	-0.268584	0.0374121	7.01871e-13	-0.0213243	0.0168248	0.205	0.0206133	20	0.888555	1
ENSG00000121897	4	LIAS	39473676	rs11941935	4	39483162	A	G	0.341513	0.00492254	0.00385763	0.201938	0.346983	0.0318138	1.07088e-27	0.0141867	0.0111935	0.20501	0.423308	20	0.888555	1
ENSG00000275445	16	AC092119.3	22019092	rs2059226	16	22039257	T	C	0.113497	-0.00742907	0.00571288	0.193462	0.288893	0.0510294	1.50223e-08	-0.0257156	0.02029	0.205012	0.448424	6	0.888555	1
ENSG00000281100	3	AC105749.1	36865646	rs1507882	3	36862288	G	A	0.359918	-0.0048647	0.00379123	0.199441	0.259904	0.0322461	7.62805e-16	-0.0187173	0.0147707	0.205088	0.665088	20	0.888555	1
ENSG00000163902	3	RPN1	128369365	rs6768344	3	128373556	A	G	0.392638	-0.00488451	0.00383671	0.202983	-0.433949	0.0332847	7.48596e-39	0.0112559	0.00888343	0.205129	0.0569582	20	0.888555	1
ENSG00000101412	20	E2F1	32268737	rs7274811	20	32333181	T	G	0.236196	-0.0054136	0.00424114	0.201797	-0.450526	0.0430961	1.40479e-25	0.0120162	0.00948367	0.205142	0.541212	20	0.888555	1
ENSG00000215154	16	AC141586.1	2666923	rs34610373	16	2642203	T	C	0.0633947	-0.0134992	0.0105815	0.202046	-0.654566	0.0611595	9.89559e-27	0.0206232	0.0162801	0.205236	0.919668	6	0.888571	1
ENSG00000286264	11	AP001453.3	64010086	rs4672	11	64009879	A	G	0.0725971	0.00867043	0.00675112	0.199038	0.421801	0.0551031	1.93655e-14	0.0205557	0.0162291	0.205301	0.0876621	14	0.888571	1
ENSG00000107295	9	SH3GL2	17688093	rs717372	9	17699981	T	C	0.250511	0.00543772	0.00428432	0.204365	0.688537	0.0353156	1.17104e-84	0.0078975	0.00623553	0.205322	0.642209	20	0.888571	1
ENSG00000095627	10	TDRD1	115965546	rs11196652	10	115949262	A	G	0.263804	0.00557761	0.00429361	0.193927	-0.204369	0.0362648	1.74585e-08	-0.0272919	0.0215601	0.205566	0.628863	10	0.889201	1
ENSG00000247970	14	AL160313.1	100081485	rs11160533	14	100075773	C	T	0.200409	0.00579311	0.00452958	0.200914	-0.33406	0.0377536	8.87576e-19	-0.0173415	0.0137001	0.205586	0.294832	6	0.889201	1
ENSG00000149295	11	DRD2	113313370	rs1713676	11	113660576	A	G	0.43865	0.00472827	0.0036929	0.200416	-0.24498	0.0297258	1.70338e-16	-0.0193006	0.0152551	0.205804	0.681826	20	0.889891	1
ENSG00000184792	22	OSBP2	31196790	rs737924	22	31354653	A	G	0.319018	0.00500927	0.00392287	0.201624	-0.295765	0.0320455	2.71811e-20	-0.0169366	0.0133898	0.205911	0.208016	17	0.890095	1
ENSG00000114850	3	SSR3	156265140	rs12485604	3	156269213	A	G	0.149284	0.00708043	0.00556142	0.202971	-0.465545	0.0423707	4.39197e-28	-0.0152089	0.012026	0.205989	0.903588	20	0.890095	1
ENSG00000007255	19	TRAPPC6A	45673840	rs10417602	19	45660639	T	C	0.0981595	-0.00893144	0.00697233	0.200199	-0.411611	0.0520426	2.59216e-15	0.0216987	0.0171598	0.206048	0.663061	9	0.890095	1
ENSG00000244300	3	GATA2-AS1	128214934	rs2335052	3	128204951	T	C	0.184049	0.00666001	0.00519574	0.199905	-0.301943	0.0393715	1.7324e-14	-0.0220572	0.0174464	0.206128	0.288037	15	0.890095	1
ENSG00000188488	14	SERPINA5	95043617	rs17091075	14	95034082	G	A	0.122699	-0.00671313	0.00524074	0.200211	-0.345761	0.0440397	4.12332e-15	0.0194155	0.0153575	0.206146	0.1911	8	0.890095	1
ENSG00000064195	17	DLX3	48069978	rs8073067	17	48108052	A	G	0.110429	0.00757902	0.00587025	0.196673	0.339162	0.0553504	8.92507e-10	0.0223463	0.0176882	0.206463	0.535004	7	0.890223	1
ENSG00000205693	12	MANSC4	27924264	rs7310809	12	27864341	C	T	0.470348	-0.00469151	0.00367234	0.201416	0.235408	0.0278591	2.91392e-17	-0.0199293	0.0157772	0.206527	0.541865	20	0.890223	1
ENSG00000267288	17	AC138150.2	43247559	rs4792867	17	43249444	T	C	0.316973	0.00524293	0.00407685	0.198435	-0.372495	0.055498	1.92149e-11	-0.0140752	0.0111438	0.206572	0.432453	12	0.890223	1
ENSG00000223669	20	AL357033.2	61365308	rs6011263	20	61404385	C	T	0.124744	0.00690856	0.00535558	0.197059	-0.361758	0.0584995	6.25155e-10	-0.0190972	0.015123	0.206664	0.319433	4	0.890223	1
ENSG00000228358	4	LINC02263	118307810	rs7678153	4	118307188	G	A	0.470348	-0.00469984	0.00367077	0.200424	0.268167	0.0350734	2.07524e-14	-0.0175258	0.013879	0.206675	0.726053	20	0.890223	1
ENSG00000237515	16	SHISA9	13164864	rs7193272	16	13011766	A	G	0.341513	-0.00511638	0.00394329	0.194463	-0.178342	0.0324806	4.0031e-08	0.0286887	0.0227199	0.206692	0.532459	4	0.890223	1
ENSG00000237684	4	RPSAP35	118335026	rs7678153	4	118307188	G	A	0.470348	-0.00469984	0.00367077	0.200424	0.287028	0.0376619	2.51334e-14	-0.0163741	0.0129681	0.206715	0.621548	19	0.890223	1
ENSG00000172725	11	CORO1B	67207136	rs2302264	11	67207426	A	G	0.420245	-0.00479416	0.00375775	0.202024	-0.232008	0.0264219	1.62183e-18	0.0206638	0.0163667	0.206751	0.404048	20	0.890223	1
ENSG00000244588	20	RAD21L1	1241882	rs397020	20	1205886	T	C	0.46319	0.00464511	0.00367546	0.206295	-0.751263	0.0296687	1.84144e-141	-0.00618307	0.00489847	0.20686	0.0898682	20	0.890223	1
ENSG00000225850	10	AL355490.1	99098640	rs11189119	10	99067289	T	C	0.0858896	0.00845561	0.00655225	0.196881	0.445337	0.0736483	1.47748e-09	0.018987	0.0150444	0.206925	0.00489454	10	0.890223	1
ENSG00000110013	11	SIAE	124534306	rs7124585	11	124532440	A	G	0.0214724	0.0153537	0.0119739	0.19975	0.830702	0.116514	1.00629e-12	0.0184828	0.0146454	0.206943	0.975545	4	0.890223	1
ENSG00000235010	10	AL512622.1	133997098	rs2814165	10	133994747	T	C	0.196319	-0.00617383	0.00476271	0.194877	0.282579	0.0511447	3.29324e-08	-0.0218482	0.0173121	0.206943	0.069696	4	0.890223	1
ENSG00000263001	7	GTF2I	74119796	rs1167827	7	75163169	A	G	0.460123	-0.00468487	0.00369473	0.204803	-0.446239	0.0345817	4.27858e-38	0.0104986	0.0083196	0.206982	0.936313	14	0.890223	1
ENSG00000163082	2	SGPP2	223358301	rs1966690	2	223389337	G	A	0.5	0.00464077	0.00367189	0.206279	0.683732	0.030534	4.65517e-111	0.00678741	0.00537892	0.207001	0.0447875	20	0.890223	1
ENSG00000198342	19	ZNF442	12468452	rs6511788	19	12480037	G	T	0.257669	0.00697157	0.00542457	0.198728	-0.226598	0.0345822	5.65988e-11	-0.0307662	0.0243953	0.207253	0.588812	7	0.890937	1
ENSG00000229180	7	AC006001.3	66024230	rs9986881	7	66173040	G	A	0.376278	-0.00481122	0.00378904	0.204165	-0.42259	0.0392858	5.50357e-27	0.0113851	0.00902848	0.207302	0.48583	20	0.890937	1
ENSG00000104687	8	GSR	30560473	rs11990181	8	30809614	C	T	0.220859	-0.00564483	0.00436385	0.195824	0.240479	0.0425739	1.61846e-08	-0.0234733	0.0186162	0.207344	0.613479	17	0.890937	1
ENSG00000248098	19	BCKDHA	41917310	rs11879090	19	41917260	T	C	0.432515	-0.0046962	0.00370696	0.205205	0.3648	0.0288798	1.41279e-36	-0.0128734	0.0102126	0.207475	0.109044	14	0.890972	1
ENSG00000002549	4	LAP3	17594208	rs3796812	4	17582051	G	A	0.348671	-0.00598399	0.00472767	0.205606	0.465231	0.0344707	1.64131e-41	-0.0128624	0.0102066	0.207594	0.057578	15	0.890972	1
ENSG00000134215	1	VAV3	108310792	rs1418998	1	108592597	A	G	0.199387	0.00568708	0.00448541	0.204831	0.437611	0.0384541	5.25451e-30	0.0129958	0.0103132	0.20763	0.932259	20	0.890972	1
ENSG00000272514	6	CFAP206	88145936	rs6940716	6	88142979	G	A	0.264826	-0.00535703	0.00424175	0.206614	0.739206	0.039407	1.65799e-78	-0.00724701	0.00575124	0.207641	0.213604	20	0.890972	1
ENSG00000100099	22	HPS4	26859596	rs5752329	22	26846690	G	A	0.0613497	-0.011109	0.00878654	0.206117	-0.866165	0.0563395	2.44437e-53	0.0128254	0.0101784	0.207648	0.329216	20	0.890972	1
ENSG00000228218	17	ATF4P3	74222360	rs9911122	17	74208424	A	G	0.337423	-0.00489474	0.00385214	0.203851	-0.263967	0.027223	3.12051e-22	0.018543	0.014718	0.207711	0.80565	18	0.890991	1
ENSG00000171517	1	LPAR3	85318087	rs4907093	1	85220837	G	A	0.328221	0.0048547	0.00383171	0.205162	0.404027	0.0352568	2.10582e-30	0.0120158	0.00954157	0.207919	0.444951	20	0.891465	1
ENSG00000124784	6	RIOK1	7404148	rs6597266	6	7390077	T	C	0.346626	-0.00488083	0.00386177	0.206272	-0.462933	0.031447	4.72261e-49	0.0105433	0.00837266	0.20794	0.228364	20	0.891465	1
ENSG00000249562	5	AC091885.1	24578536	rs1505880	5	24579971	C	T	0.533742	-0.00476747	0.00368669	0.195957	0.2294	0.0416994	3.77078e-08	-0.0207824	0.0165091	0.208087	0.568305	6	0.89155	1
ENSG00000272281	13	TPTE2P2	52850946	rs9536041	13	52951802	C	T	0.0378323	0.0108295	0.00853261	0.204374	0.947489	0.0972691	2.01751e-22	0.0114297	0.00908161	0.208192	0.027977	17	0.89155	1
ENSG00000164068	3	RNF123	49742966	rs9855505	3	49792158	T	G	0.47546	-0.00467381	0.00368517	0.2047	0.381249	0.0374564	2.47396e-24	-0.0122592	0.00974079	0.208195	0.0685034	20	0.89155	1
ENSG00000149403	11	GRIK4	120621035	rs12796185	11	120446830	C	T	0.299591	-0.00520608	0.00404482	0.198061	-0.195845	0.0325955	1.87432e-09	0.0265826	0.0211218	0.208196	0.640546	14	0.89155	1
ENSG00000198951	22	NAGA	42460592	rs133376	22	42466905	T	C	0.456033	-0.00466977	0.00370352	0.207345	0.675224	0.0341837	7.59068e-87	-0.00691588	0.00549605	0.20827	0.00435119	20	0.891594	1
ENSG00000100296	22	THOC5	29926536	rs4823046	22	29935773	G	A	0.113497	-0.00819091	0.00645013	0.204127	0.427286	0.0459834	1.51158e-20	-0.0191696	0.0152359	0.208324	0.897094	20	0.891594	1
ENSG00000113209	5	PCDHB5	140516492	rs12654953	5	140570973	T	C	0.391616	-0.00478217	0.00376383	0.203886	0.317373	0.0360217	1.24471e-18	-0.015068	0.011982	0.208555	0.769533	20	0.892154	1
ENSG00000004948	7	CALCR	93128920	rs6966283	7	93168884	A	G	0.0920245	-0.00822106	0.00639583	0.19866	0.380549	0.0627127	1.29397e-09	-0.0216031	0.0171798	0.208581	0.951627	6	0.892154	1
ENSG00000215117	8	LINC00588	58195814	rs17805332	8	58169798	C	T	0.191207	-0.00628605	0.00499376	0.208109	1.08916	0.0490213	2.29548e-109	-0.00577147	0.00459231	0.208838	0.00138177	20	0.892154	1
ENSG00000258783	14	KRT18P6	35981663	rs10147815	14	35985525	T	C	0.188139	-0.00662992	0.00516655	0.199408	0.241484	0.0389249	5.50994e-10	-0.0274549	0.0218479	0.208884	0.594777	11	0.892154	1
ENSG00000099797	19	TECR	14652344	rs4926125	19	14643499	T	C	0.226994	0.00581115	0.00456817	0.203339	-0.272544	0.0338022	7.4499e-16	-0.0213219	0.0169685	0.208915	0.183144	10	0.892154	1
ENSG00000260630	16	SNAI3-AS1	88741696	rs11076696	16	88739988	T	G	0.287321	0.00491358	0.00390647	0.208462	-0.787306	0.0294815	4.10489e-157	-0.006241	0.00496732	0.208966	0.406789	20	0.892154	1
ENSG00000215796	1	AL512637.1	247206708	rs12066507	1	247221730	C	T	0.166667	0.00654785	0.00512547	0.201422	-0.469049	0.0675898	3.93098e-12	-0.0139598	0.011111	0.208971	0.828287	20	0.892154	1
ENSG00000239900	22	ADSL	40764466	rs8135371	22	40757228	C	A	0.148262	-0.00675043	0.00531514	0.204071	0.423257	0.049268	8.62835e-18	-0.0159488	0.0126942	0.208977	0.345844	18	0.892154	1
ENSG00000065665	10	SEC61A2	12191798	rs2399786	10	12215180	T	C	0.478528	-0.00462242	0.00366558	0.207297	-0.461151	0.0315855	2.80585e-48	0.0100237	0.00797837	0.208987	0.378302	20	0.892154	1
ENSG00000113248	5	PCDHB15	140626948	rs1528587	5	140551509	G	A	0.229039	-0.00569733	0.00447338	0.202802	-0.306235	0.0401842	2.52119e-14	0.0186044	0.0148102	0.209048	0.827682	13	0.892164	1
ENSG00000286446	13	AL353688.1	84226654	rs4885878	13	84205317	G	T	0.451943	-0.00467742	0.00367943	0.203645	0.245915	0.0303578	5.471e-16	-0.0190205	0.0151453	0.209165	0.523768	15	0.892411	1
ENSG00000176170	17	SPHK1	74378303	rs445683	17	74401522	T	C	0.267894	-0.00521764	0.00412963	0.206423	0.379268	0.0339777	6.23839e-29	-0.0137571	0.010958	0.209317	0.168241	13	0.892635	1
ENSG00000198089	22	SFI1	31949624	rs9606848	22	31901867	A	G	0.275051	0.00519611	0.00412168	0.207425	-0.457616	0.0345202	4.1405e-40	-0.0113547	0.00904748	0.209473	0.782701	20	0.892635	1
ENSG00000261701	16	HPR	72104096	rs2000999	16	72108093	A	G	0.190184	-0.0058696	0.00467546	0.209331	1.3906	0.0327359	0	-0.00422092	0.00336367	0.20953	0.442036	20	0.892635	1
ENSG00000064199	11	SPA17	124555577	rs10219424	11	124565388	A	C	0.0204499	0.0156768	0.0124209	0.206901	-1.18125	0.102419	8.94378e-31	-0.0132714	0.0105778	0.209609	0.649416	5	0.892635	1
ENSG00000188906	12	LRRK2	40676816	rs1427263	12	40713834	C	A	0.333333	0.00486612	0.00386692	0.208248	-0.5385	0.0356961	2.01131e-51	-0.00903643	0.00720584	0.209827	0.138158	20	0.892635	1
ENSG00000254484	11	AP002336.1	70166778	rs2282481	11	70179672	T	C	0.353783	0.00492359	0.00385493	0.201525	-0.303714	0.0459813	3.9709e-11	-0.0162113	0.0129278	0.209846	0.196034	8	0.892635	1
ENSG00000237797	10	MACORIS	31989164	rs2277251	10	31996242	T	G	0.464213	-0.00472029	0.00367403	0.198872	-0.171711	0.0298803	9.10401e-09	0.0274898	0.0219248	0.209908	0.644763	5	0.892635	1
ENSG00000018280	2	SLC11A1	219254184	rs7573065	2	219246707	T	C	0.0582822	0.00983545	0.00775374	0.204627	-0.449251	0.0544007	1.47898e-16	-0.021893	0.0174617	0.209924	0.984752	5	0.892635	1
ENSG00000242593	7	AC006148.1	123900903	rs10224465	7	124019556	T	C	0.241309	0.00549166	0.00436808	0.208672	-0.626129	0.0373459	4.35168e-63	-0.00877082	0.00699592	0.209949	0.0390321	20	0.892635	1
ENSG00000257017	16	HP	72091722	rs2000999	16	72108093	A	G	0.190184	-0.0058696	0.00467546	0.209331	0.991615	0.0415312	5.38677e-126	-0.00591924	0.00472151	0.20996	0.752485	20	0.892635	1
ENSG00000283156	4	AC068620.3	57287198	rs13124696	4	57214366	G	T	0.502045	-0.00465445	0.00369077	0.207272	0.315523	0.0276571	3.7969e-30	-0.0147515	0.0117686	0.210035	0.0733475	19	0.892635	1
ENSG00000156162	8	DPY19L4	95768998	rs9643347	8	95729503	G	A	0.387526	-0.00483242	0.00380554	0.204142	-0.237608	0.0306915	9.80091e-15	0.0203378	0.01623	0.210172	0.366803	14	0.892635	1
ENSG00000177932	5	ZNF354C	178499176	rs10073008	5	178478398	A	G	0.0204499	0.0200903	0.0158815	0.205865	-1.14651	0.126252	1.07424e-19	-0.017523	0.0139857	0.210235	0.0205378	5	0.892635	1
ENSG00000105887	7	MTPN	135636808	rs10261276	7	135650363	C	T	0.458078	-0.00474856	0.00370729	0.200239	0.175496	0.0291378	1.7124e-09	-0.0270579	0.021597	0.210259	0.410249	14	0.892635	1
ENSG00000061794	12	MRPS35	27886492	rs7310809	12	27864341	C	T	0.470348	-0.00469151	0.00367234	0.201416	0.164631	0.0257744	1.68747e-10	-0.0284971	0.0227483	0.210309	0.982735	6	0.892635	1
ENSG00000262096	5	PCDHB19P	140621046	rs1528587	5	140551509	G	A	0.229039	-0.00569733	0.00447338	0.202802	-0.274295	0.0395608	4.10564e-12	0.0207708	0.0165815	0.210333	0.869396	13	0.892635	1
ENSG00000100614	14	PPM1A	60739138	rs10151922	14	60713187	T	C	0.139059	0.00632701	0.00499108	0.204918	0.365354	0.0450518	5.07648e-16	0.0173175	0.0138268	0.210404	0.542225	20	0.892635	1
ENSG00000237190	5	CDKN2AIPNL	133742664	rs5742913	5	133451683	A	C	0.121677	-0.00760764	0.00599274	0.204272	0.432814	0.0564666	1.78912e-14	-0.0175772	0.0140346	0.210419	0.65912	6	0.892635	1
ENSG00000166831	15	RBPMS2	65049939	rs10851739	15	65056043	G	A	0.110429	0.00907933	0.00723313	0.20939	0.896132	0.0519404	1.06064e-66	0.0101317	0.00809283	0.210594	0.00798743	20	0.892635	1
ENSG00000259915	2	AC017071.1	187220398	rs6754898	2	187136708	C	A	0.304703	-0.00513765	0.00406631	0.206421	0.365342	0.0400516	7.38943e-20	-0.0140626	0.0112364	0.210745	0.774589	20	0.892635	1
ENSG00000140830	16	TXNL4B	72103259	rs2000999	16	72108093	A	G	0.190184	-0.0058696	0.00467546	0.209331	0.656348	0.0412646	5.77259e-57	-0.00894282	0.0071456	0.210747	0.53222	20	0.892635	1
ENSG00000286738	7	AC073968.2	45366340	rs1866575	7	45228018	A	C	0.0562372	0.00999503	0.00783462	0.202043	-0.555359	0.0868087	1.57932e-10	-0.0179974	0.014385	0.210891	0.929936	7	0.892635	1
ENSG00000134198	1	TSPAN2	115611378	rs12034918	1	115626285	A	G	0.221881	0.00576179	0.0045731	0.207694	0.419779	0.03963	3.23003e-26	0.0137258	0.0109708	0.210893	0.0150258	20	0.892635	1
ENSG00000233098	17	CCDC144NL-AS1	20838668	rs4985929	17	20751144	T	C	0.352761	-0.00994288	0.00792723	0.209744	-0.589081	0.0335978	7.97499e-69	0.0168786	0.0134913	0.210908	0.234155	14	0.892635	1
ENSG00000235989	22	MORC2-AS1	31323366	rs4820916	22	31313631	G	A	0.319018	0.00497222	0.00392519	0.205246	0.241918	0.0303309	1.51176e-15	0.0205533	0.0164286	0.21091	0.0602138	6	0.892635	1
ENSG00000225251	10	RPL5P25	13100289	rs4750306	10	13115887	C	T	0.249489	-0.00555107	0.00437702	0.204716	0.251837	0.0334624	5.23262e-14	-0.0220423	0.0176254	0.211082	0.0645555	15	0.892635	1
ENSG00000259891	8	AC107375.1	141517027	rs6578111	8	141520581	G	A	0.166667	0.00804965	0.00638591	0.207477	0.374734	0.0380618	7.17406e-23	0.0214809	0.0171803	0.21118	0.459409	5	0.892635	1
ENSG00000173769	3	TOPAZ1	44328484	rs34329021	3	44151031	C	T	0.0940695	-0.00773281	0.00617521	0.210484	1.23823	0.0548934	1.1467e-112	-0.00624506	0.00499481	0.211186	0.147951	14	0.892635	1
ENSG00000231170	7	AC002451.1	95209474	rs3807892	7	95226733	G	A	0.372188	0.00484618	0.00387304	0.21084	0.972967	0.031801	1.40404e-205	0.00498083	0.00398398	0.211221	0.446642	20	0.892635	1
ENSG00000237172	16	B3GNT9	67183454	rs12597880	16	67170432	T	G	0.351738	-0.00645036	0.00506762	0.203069	0.240143	0.0361328	3.00933e-11	-0.0268605	0.0214861	0.21125	0.810937	20	0.892635	1
ENSG00000148950	11	IMMP1L	31492570	rs1014122	11	31781829	A	G	0.252556	0.00550637	0.00432603	0.203073	-0.223114	0.0336078	3.16319e-11	-0.0246796	0.0197425	0.211271	0.101461	13	0.892635	1
ENSG00000122547	7	EEPD1	36267005	rs196568	7	36303682	T	C	0.177914	-0.00602297	0.00477597	0.207274	0.382731	0.0408815	7.82836e-21	-0.0157368	0.0125914	0.211369	0.128478	20	0.892635	1
ENSG00000223756	11	TSSC2	3416200	rs10833833	11	3398662	A	G	0.109407	-0.00709167	0.00566299	0.210466	-0.837666	0.0441284	2.38081e-80	0.00846599	0.00677513	0.211457	0.938999	9	0.892635	1
ENSG00000090273	1	NUDC	27250046	rs12742376	1	27285195	T	C	0.0766871	-0.00858941	0.006858	0.2104	0.971071	0.0569969	4.34598e-65	-0.00884529	0.00708136	0.21163	0.357364	9	0.892635	1
ENSG00000111215	12	PRR4	11000261	rs2599396	12	11287271	T	C	0.514315	-0.00462597	0.003692	0.210217	0.508089	0.0320396	1.23494e-56	-0.00910463	0.00728909	0.211637	0.539825	20	0.892635	1
ENSG00000060762	6	MPC1	166787454	rs1546854	6	166796433	C	A	0.284254	-0.00653843	0.0051637	0.205431	-0.255957	0.033872	4.13776e-14	0.025545	0.0204554	0.211731	0.790675	14	0.892635	1
ENSG00000080493	4	SLC4A4	72183094	rs4694105	4	72592214	T	C	0.298569	0.00499012	0.00391291	0.202205	-0.239531	0.0389251	7.57232e-10	-0.0208328	0.0166828	0.211753	0.65049	8	0.892635	1
ENSG00000070031	11	SCT	626745	rs11607049	11	682054	T	C	0.0797546	0.00836594	0.00665656	0.208827	0.767033	0.0694738	2.43396e-28	0.0109069	0.00873438	0.211763	0.981392	18	0.892635	1
ENSG00000184939	16	ZFP90	68586984	rs1728790	16	68596308	T	C	0.431493	-0.00470596	0.00374775	0.209233	0.40569	0.0346592	1.20014e-31	-0.0115999	0.00929096	0.211843	0.970413	20	0.892635	1
ENSG00000049883	5	PTCD2	71640208	rs10042732	5	71562726	T	C	0.256646	-0.00524431	0.00414767	0.206087	0.253151	0.0322462	4.14094e-15	-0.0207161	0.0165953	0.211917	0.0545385	19	0.892635	1
ENSG00000236540	22	AC006547.1	20051822	rs17818431	22	20052420	A	G	0.150307	-0.00632303	0.00499856	0.205882	0.354378	0.0460141	1.34475e-14	-0.0178426	0.0142942	0.211942	0.325169	20	0.892635	1
ENSG00000167676	19	PLIN4	4510334	rs892161	19	4493708	A	G	0.379346	0.00479228	0.00378562	0.205543	0.209578	0.028048	7.89117e-14	0.0228664	0.0183205	0.211983	0.82506	9	0.892635	1
ENSG00000268117	19	VN1R84P	21902720	rs2435039	19	22036167	A	G	0.379346	0.00482727	0.00385275	0.210228	0.722935	0.0508076	6.06606e-46	0.00667732	0.00534995	0.211991	0.240413	19	0.892635	1
ENSG00000105221	19	AKT2	40763834	rs969531	19	40778866	T	C	0.269939	0.00507883	0.00402717	0.207258	-0.30449	0.0354785	9.29245e-18	-0.0166798	0.013368	0.212125	0.0617936	14	0.892635	1
ENSG00000143850	1	PLEKHA6	204267387	rs4338423	1	204231164	T	C	0.128834	-0.00710125	0.00565719	0.209385	-0.491592	0.0439416	4.70072e-29	0.0144454	0.0115801	0.212239	0.586753	20	0.892635	1
ENSG00000160781	1	PAQR6	156215510	rs2540168	1	156223823	C	T	0.246421	0.00556755	0.00436954	0.202602	0.206197	0.0336907	9.34091e-10	0.0270012	0.0216455	0.212241	0.938008	8	0.892635	1
ENSG00000063241	19	ISOC2	55969031	rs751152	19	55973417	C	T	0.552147	-0.00929132	0.00739231	0.208793	0.296682	0.0293338	4.78834e-24	-0.0313175	0.0251083	0.212289	0.0805747	5	0.892635	1
ENSG00000267784	2	AC010680.1	179589978	rs10497520	2	179644855	T	C	0.144172	0.00702639	0.00550801	0.202073	-0.268828	0.0452121	2.7488e-09	-0.0261371	0.0209552	0.212293	0.879861	20	0.892635	1
ENSG00000154305	1	MIA3	222816394	rs1487523	1	222700416	T	C	0.260736	0.00523123	0.00414766	0.20722	-0.2892	0.0344327	4.50348e-17	-0.0180886	0.0145027	0.212301	0.300147	8	0.892635	1
ENSG00000148180	9	GSN	124032596	rs7857673	9	124040144	T	C	0.194274	0.00586997	0.00463065	0.204929	0.254529	0.0364475	2.88026e-12	0.0230621	0.0184903	0.212305	0.928119	17	0.892635	1
ENSG00000253837	8	AC090197.1	23208661	rs10866824	8	23204355	G	A	0.354806	0.00502008	0.00393724	0.202301	-0.212856	0.0354812	1.98373e-09	-0.0235844	0.0189103	0.212336	0.844381	17	0.892635	1
ENSG00000112992	5	NNT	43655150	rs10069201	5	43706050	C	T	0.149284	0.00673423	0.00528521	0.202605	0.351845	0.0577958	1.14521e-09	0.0191397	0.0153469	0.212345	0.146994	11	0.892635	1
ENSG00000062038	16	CDH3	68715732	rs1728790	16	68596308	T	C	0.431493	-0.00470596	0.00374775	0.209233	0.422564	0.0394823	9.8947e-27	-0.0111367	0.0089299	0.212352	0.882818	20	0.892635	1
ENSG00000156136	4	DCK	71877443	rs7681549	4	71673137	C	T	0.0316973	-0.0133554	0.0106051	0.20791	-0.686911	0.0804451	1.35535e-17	0.0194427	0.0156059	0.212817	0.934566	13	0.894343	1
ENSG00000072210	17	ALDH3A2	19570261	rs4621031	17	19550270	C	T	0.282209	-0.00511635	0.00407846	0.209668	-0.400292	0.0381027	8.13927e-26	0.0127815	0.0102611	0.2129	0.742184	16	0.89444	1
ENSG00000249741	4	AC093890.1	144832936	rs3856989	4	144842905	T	C	0.338446	0.00501778	0.00400458	0.210201	-0.370901	0.0330419	3.06801e-29	-0.0135286	0.010864	0.21303	0.309547	11	0.894589	1
ENSG00000236915	1	CLCA4-AS1	87099429	rs2292829	1	87101649	C	T	0.106339	-0.00730085	0.00585016	0.21204	-0.983852	0.0525848	4.11841e-78	0.00742068	0.00595939	0.213055	0.100864	13	0.894589	1
ENSG00000198355	22	PIM3	50356068	rs4073387	22	50333415	A	G	0.156442	-0.0065564	0.00518023	0.205635	0.289588	0.042061	5.78008e-12	-0.0226404	0.018188	0.213205	0.533413	18	0.894589	1
ENSG00000104537	8	ANXA13	124721338	rs13277433	8	124725328	T	G	0.278119	-0.00516633	0.00408635	0.206126	0.254405	0.0359626	1.50365e-12	-0.0203075	0.0163169	0.21329	0.511592	14	0.894589	1
ENSG00000188086	3	PRSS45P	46787982	rs4075012	3	46785355	C	T	0.148262	-0.00667455	0.0053391	0.211253	0.858261	0.066203	1.95574e-38	-0.00777684	0.00624969	0.213369	0.584009	20	0.894589	1
ENSG00000237765	4	FAM200B	15687678	rs4396986	4	15701830	A	G	0.285276	0.00512347	0.00411448	0.213048	-0.925143	0.0303763	9.95498e-204	-0.00553803	0.00445112	0.213431	0.267109	20	0.894589	1
ENSG00000248890	4	HHIP-AS1	145573292	rs7680661	4	145565116	G	A	0.186094	0.00628825	0.00494125	0.203159	-0.240878	0.0407396	3.36677e-09	-0.0261055	0.0209832	0.213458	0.679847	8	0.894589	1
ENSG00000286418	11	AC018716.2	45426718	rs4755984	11	45441337	C	T	0.470348	0.00464194	0.00369082	0.208501	0.245143	0.0290121	2.92148e-17	0.0189357	0.0152217	0.213502	0.724018	20	0.894589	1
ENSG00000166260	17	COX11	53037664	rs2024465	17	53034652	C	T	0.269939	-0.00508645	0.00408507	0.213084	-0.855214	0.0319944	2.10221e-157	0.00594758	0.00478184	0.21358	0.0222513	20	0.894589	1
ENSG00000157150	3	TIMP4	12197490	rs422584	3	12056247	A	G	0.246421	-0.00532408	0.00425373	0.210705	0.407294	0.0372798	8.72354e-28	-0.0130719	0.0105122	0.213686	0.086096	20	0.894589	1
ENSG00000279960	6	AL137783.1	133214010	rs11154704	6	133243910	A	G	0.121677	0.00718588	0.00565606	0.203916	0.291697	0.0481983	1.43053e-09	0.0246348	0.0198129	0.213731	0.456644	7	0.894589	1
ENSG00000005436	2	GCFC2	75908618	rs3771876	2	75880366	G	A	0.397751	0.00467947	0.0037513	0.212241	0.535144	0.0346967	1.13831e-53	0.00874431	0.00703278	0.213733	0.935497	20	0.894589	1
ENSG00000130202	19	NECTIN2	45370956	rs3729640	19	45381917	T	C	0.217791	0.00571187	0.00454258	0.208607	0.286717	0.03444	8.42518e-17	0.0199216	0.0160231	0.213756	0.477702	12	0.894589	1
ENSG00000283384	13	AL138694.1	109044183	rs1224174	13	108979043	T	C	0.248466	0.00538671	0.00431692	0.212099	0.48475	0.0332099	2.95438e-48	0.0111124	0.00893794	0.213765	0.70312	14	0.894589	1
ENSG00000167291	17	TBC1D16	77957906	rs1285293	17	77924776	T	C	0.332311	-0.00480013	0.00383277	0.210427	-0.3019	0.0303541	2.62705e-23	0.0158997	0.0127957	0.214022	0.883022	5	0.894915	1
ENSG00000108381	17	ASPA	3391184	rs401643	17	3439454	C	T	0.133947	-0.00662503	0.00526297	0.208102	-0.340174	0.0439924	1.05399e-14	0.0194754	0.015675	0.214072	0.669921	6	0.894915	1
ENSG00000177096	22	PHETA2	42472847	rs1063392	22	42454950	G	A	0.47137	-0.00462169	0.00369122	0.210542	0.337752	0.0339139	2.30085e-23	-0.0136837	0.0110148	0.214127	0.0333977	20	0.894915	1
ENSG00000223685	13	LINC00571	38774675	rs6563579	13	38639513	G	A	0.46728	-0.0046267	0.00367495	0.208036	0.216249	0.0283713	2.49583e-14	-0.0213953	0.0172243	0.21418	0.186296	20	0.894915	1
ENSG00000100439	14	ABHD4	23074634	rs11157695	14	23081528	G	A	0.392638	-0.00475253	0.00380065	0.211134	0.289703	0.0269186	5.19209e-27	-0.0164048	0.0132074	0.214201	0.417393	10	0.894915	1
ENSG00000235021	1	AL591848.1	246854236	rs10802432	1	246854862	C	T	0.337423	-0.00482888	0.00388174	0.213501	0.69872	0.0321871	1.72076e-104	-0.00691103	0.00556462	0.214252	0.734351	20	0.894915	1
ENSG00000261195	16	AC027130.1	19774958	rs6497402	16	19769394	G	A	0.156442	0.00597585	0.00480643	0.213756	-0.976124	0.0367463	1.77416e-155	-0.00612201	0.00492939	0.214258	0.882328	20	0.894915	1
ENSG00000153060	16	TEKT5	10755072	rs1344514	16	10830753	A	G	0.293456	-0.00521596	0.0041883	0.212998	-0.501184	0.0329198	2.43546e-52	0.0104073	0.00838473	0.214525	0.300959	20	0.895337	1
ENSG00000225449	2	RAB6C-AS1	130731102	rs6760544	2	130694072	A	C	0.307771	-0.00638129	0.00513893	0.214327	-1.02266	0.0280161	1.00586e-291	0.00623989	0.00502796	0.214592	0.300055	20	0.895337	1
ENSG00000187650	19	VMAC	5907874	rs10406399	19	5905141	G	A	0.369121	0.00487173	0.00390934	0.212699	-0.395646	0.0289437	1.544e-42	-0.0123133	0.00992186	0.214594	0.222861	20	0.895337	1
ENSG00000127578	16	WFIKKN1	681678	rs2269557	16	677629	C	T	0.255624	-0.00555696	0.00447611	0.214432	1.0387	0.0297716	1.09182e-266	-0.00534991	0.00431206	0.214722	0.185473	20	0.895337	1
ENSG00000222014	2	RAB6C	130738775	rs6760544	2	130694072	A	C	0.307771	-0.00638129	0.00513893	0.214327	-0.893067	0.0299114	7.10411e-196	0.00714537	0.00575922	0.214723	0.143779	20	0.895337	1
ENSG00000112308	6	C6orf62	24712658	rs3813687	6	24719978	A	G	0.148262	0.00589038	0.00471731	0.211784	0.47183	0.0430118	5.34021e-28	0.0124841	0.0100625	0.21473	0.139031	17	0.895337	1
ENSG00000153879	19	CEBPG	33869092	rs999503	19	33851730	A	G	0.241309	0.00538312	0.00429119	0.209675	0.263728	0.0319103	1.40083e-16	0.0204117	0.0164576	0.214881	0.176848	20	0.895337	1
ENSG00000163382	1	NAXE	156570424	rs12023410	1	156572658	C	T	0.241309	0.00540414	0.00435405	0.21454	-1.04715	0.0326413	8.21251e-226	-0.00516079	0.00416109	0.214883	0.507309	20	0.895337	1
ENSG00000157303	9	SUSD3	95834192	rs10761191	9	95781040	T	C	0.435583	-0.0047331	0.00371798	0.203007	0.167652	0.0305326	3.99851e-08	-0.0282317	0.022765	0.214924	0.348067	8	0.895337	1
ENSG00000269845	19	CCNYL6	21934894	rs2435039	19	22036167	A	G	0.379346	0.00482727	0.00385275	0.210228	0.412763	0.0482003	1.0949e-17	0.011695	0.00943343	0.215071	0.296901	15	0.895337	1
ENSG00000197253	16	TPSB2	1278728	rs9927989	16	1297145	A	C	0.263804	-0.00618318	0.00498408	0.214759	1.03447	0.0327018	1.2864e-219	-0.00597717	0.00482173	0.215111	0.123743	15	0.895337	1
ENSG00000153898	1	MCOLN2	85427031	rs7522851	1	85463738	A	C	0.466258	-0.00456398	0.00367748	0.214582	-0.788986	0.0306476	3.77913e-146	0.00578462	0.00466643	0.215115	0.610726	20	0.895337	1
ENSG00000214100	2	PLAC9P1	130686163	rs6760544	2	130694072	A	C	0.307771	-0.00638129	0.00513893	0.214327	-0.706917	0.0340106	5.8892e-96	0.00902693	0.00728246	0.215144	0.241588	20	0.895337	1
ENSG00000149503	11	INCENP	61906056	rs17707648	11	61890812	A	G	0.0480573	-0.010755	0.00861239	0.211744	0.663536	0.0654364	3.66443e-24	-0.0162086	0.0130776	0.215189	0.0504181	12	0.895337	1
ENSG00000120451	11	SNX19	130761260	rs3751039	11	130773076	A	G	0.445808	-0.00456782	0.00368389	0.214996	-0.863085	0.0261472	6.09903e-239	0.00529243	0.00427129	0.215319	0.916033	20	0.895632	1
ENSG00000197016	19	ZNF470	57089558	rs2024395	19	57092369	C	T	0.243354	-0.00514222	0.00414634	0.214909	-0.759373	0.0319167	4.00884e-125	0.00677166	0.00546763	0.215531	0.944108	20	0.89612	1
ENSG00000129103	7	SUMF2	56140029	rs4424212	7	56117409	A	G	0.208589	-0.00546448	0.00440773	0.215068	0.960087	0.0357128	3.4193e-159	-0.00569165	0.00459585	0.215556	0.0767724	20	0.89612	1
ENSG00000167191	16	GPRC5B	19882751	rs6497402	16	19769394	G	A	0.156442	0.00597585	0.00480643	0.213756	-0.577721	0.0427785	1.4621e-41	-0.0103438	0.00835482	0.215691	0.83599	20	0.896438	1
ENSG00000099308	19	MAST3	18235552	rs11666281	19	18234588	T	C	0.253579	0.00534912	0.00426521	0.209795	-0.2484	0.0323818	1.7067e-14	-0.0215343	0.0173987	0.215829	0.558508	20	0.896704	1
ENSG00000184923	10	NUTM2A	88990935	rs7906971	10	88855351	A	G	0.127812	0.00683501	0.00547291	0.211709	0.477702	0.051824	3.03314e-20	0.0143081	0.0115614	0.215874	0.705807	11	0.896704	1
ENSG00000075651	3	PLD1	171423467	rs13321742	3	171519793	A	G	0.278119	0.0049384	0.00397543	0.214151	0.44543	0.0321337	1.07982e-43	0.0110868	0.00896068	0.215986	0.846663	20	0.896776	1
ENSG00000134294	12	SLC38A2	46759264	rs12813763	12	46822904	T	G	0.345603	0.00477522	0.00380913	0.209979	-0.21758	0.0284853	2.2008e-14	-0.021947	0.0177411	0.216059	0.737518	18	0.896776	1
ENSG00000100300	22	TSPO	43553400	rs6972	22	43558972	A	G	0.256646	0.00530734	0.00426413	0.213261	0.368669	0.0332766	1.58782e-28	0.0143959	0.011639	0.216137	0.687511	15	0.896776	1
ENSG00000158636	11	EMSY	76210018	rs3753051	11	76257215	C	T	0.311861	0.00495409	0.00393705	0.208274	-0.195224	0.029183	2.23706e-11	-0.0253764	0.0205205	0.216221	0.665634	10	0.896776	1
ENSG00000198842	1	STYXL2	167080857	rs2281959	1	167097739	A	C	0.316973	0.00506858	0.00400373	0.205526	-0.193913	0.0336798	8.5349e-09	-0.0261385	0.0211403	0.2163	0.345636	8	0.896776	1
ENSG00000182858	22	ALG12	50302982	rs761878	22	50249677	A	G	0.144172	-0.00683367	0.00547414	0.211901	0.372153	0.041678	4.28875e-19	-0.0183625	0.0148524	0.216336	0.424823	19	0.896776	1
ENSG00000286836	2	AC092844.1	216109592	rs7568287	2	216232556	T	C	0.333333	0.00501041	0.00397655	0.207673	0.231541	0.0362334	1.65603e-10	0.0216394	0.0175049	0.216388	0.232952	19	0.896776	1
ENSG00000253720	8	AC022973.3	130957696	rs11783021	8	130868212	A	G	0.099182	0.0081601	0.00648733	0.208445	0.34857	0.0523422	2.74855e-11	0.0234102	0.0189403	0.216459	0.372672	3	0.896776	1
ENSG00000263072	16	ZNF213-AS1	3172216	rs11649450	16	3181996	A	G	0.368098	-0.00465998	0.00376818	0.216211	0.917081	0.0248712	1.24441e-297	-0.00508132	0.00411119	0.216469	0.200157	18	0.896776	1
ENSG00000182004	1	SNRPE	203835504	rs11240607	1	203829738	C	T	0.109407	-0.0070251	0.00566747	0.215143	0.641842	0.0425594	2.15662e-51	-0.0109452	0.00885978	0.216689	0.601552	20	0.896776	1
ENSG00000148734	10	NPFFR1	72025422	rs7071129	10	72122087	T	C	0.0511247	-0.0128676	0.0101883	0.206594	0.43062	0.0731122	3.8654e-09	-0.0298816	0.0241973	0.216863	0.00142376	5	0.896776	1
ENSG00000156172	8	C8orf37	96269285	rs7815085	8	96275140	C	A	0.0224949	0.0173498	0.0139978	0.215173	1.64943	0.114418	4.11164e-47	0.0105187	0.00851775	0.216864	0.360817	7	0.896776	1
ENSG00000175414	5	ARL10	175810678	rs11743673	5	175784599	T	C	0.235174	0.00547817	0.00436844	0.20983	0.243502	0.0343032	1.26089e-12	0.0224974	0.0182178	0.216864	0.879143	8	0.896776	1
ENSG00000231711	22	LINC00899	46438260	rs8136517	22	46439433	C	T	0.0613497	0.00960571	0.00768098	0.211087	-0.503009	0.0643227	5.27899e-15	-0.0190965	0.0154641	0.216871			0.896776	1
ENSG00000205021	17	CCL3L1	34624786	rs8064426	17	34819750	A	G	0.179959	0.00872747	0.00701836	0.213676	-0.682522	0.0652284	1.26965e-25	-0.0127871	0.0103553	0.216894	0.467828	9	0.896776	1
ENSG00000234919	2	LINC01827	196436023	rs7589521	2	196708971	T	C	0.0838446	-0.00816271	0.00649718	0.20899	0.365875	0.0546469	2.15287e-11	-0.0223101	0.0180679	0.216907	0.217786	10	0.896776	1
ENSG00000288658	2	AC010980.1	223183444	rs4674643	2	223173474	A	G	0.453988	-0.00460159	0.00369422	0.212905	0.267255	0.028471	6.17722e-21	-0.0172179	0.013944	0.216908	0.696878	19	0.896776	1
ENSG00000204228	6	HSD17B8	33173520	rs2076310	6	33166034	G	A	0.270961	0.0053862	0.00432971	0.213496	-0.401862	0.039852	6.5115e-24	-0.0134031	0.0108558	0.216961	0.315953	12	0.896776	1
ENSG00000184164	22	CRELD2	50316502	rs4073387	22	50333415	A	G	0.156442	-0.0065564	0.00518023	0.205635	0.222367	0.0398206	2.34727e-08	-0.0294846	0.0238867	0.217072	0.622415	12	0.896792	1
ENSG00000241468	7	ATP5MF	99054954	rs11976018	7	99122437	A	G	0.164622	0.00648863	0.00514602	0.207344	-0.337577	0.0559167	1.56865e-09	-0.0192212	0.0155729	0.217103	0.254273	19	0.896792	1
ENSG00000258647	15	LINC00930	93114403	rs3743360	15	93188871	G	A	0.119632	0.00717641	0.00578665	0.214913	-0.583354	0.0469531	1.93176e-35	-0.012302	0.00996892	0.21719	0.788995	20	0.896792	1
ENSG00000256073	21	URB1-AS1	33765854	rs9975365	21	33766594	C	T	0.114519	0.0074799	0.00602584	0.214494	-0.553631	0.0485911	4.49669e-30	-0.0135106	0.0109486	0.217203	0.814868	17	0.896792	1
ENSG00000178715	1	AL450998.1	16154946	rs10927863	1	16165247	A	C	0.355828	0.00475729	0.00384539	0.216034	-0.732099	0.0454626	2.41703e-58	-0.00649816	0.00526803	0.217387	0.568525	20	0.897144	1
ENSG00000175782	12	SLC35E3	69163824	rs4913295	12	69128137	T	C	0.224949	0.00548636	0.00436353	0.208638	-0.2383	0.0374637	2.00659e-10	-0.0230229	0.0186654	0.217407	0.576937	9	0.897144	1
ENSG00000177462	1	OR2T8	248085004	rs11204522	1	248016772	T	C	0.262781	-0.00524849	0.00422793	0.214464	-0.411224	0.0391292	7.81928e-26	0.0127631	0.0103528	0.217646	0.301853	20	0.897885	1
ENSG00000120008	10	WDR11	122639926	rs10886788	10	122620251	A	G	0.334356	0.00478001	0.00387399	0.21725	-0.756317	0.0322431	1.13006e-121	-0.00632012	0.00512926	0.217885	0.283812	20	0.898249	1
ENSG00000182179	3	UBA7	49847014	rs6802890	3	49832261	G	A	0.474438	-0.00461498	0.00366435	0.207876	-0.188911	0.0317998	2.83941e-09	0.0244294	0.0198283	0.217933	0.243496	16	0.898249	1
ENSG00000286388	5	AC026748.3	1348106	rs37006	5	1355058	T	C	0.435583	-0.00459563	0.00372927	0.217832	-1.10839	0.020529	0	0.00414622	0.00336545	0.217951	0.793794	14	0.898249	1
ENSG00000228623	9	ZNF883	115747254	rs2094002	9	115745072	C	T	0.377301	0.00475576	0.00380182	0.210965	0.215907	0.0304679	1.37662e-12	0.0220269	0.0178809	0.217998	0.311472	5	0.898249	1
ENSG00000260613	22	Z98885.2	50229323	rs761878	22	50249677	A	G	0.144172	-0.00683367	0.00547414	0.211901	-0.366389	0.0483625	3.56651e-14	0.0186514	0.0151422	0.218045	0.448518	20	0.898249	1
ENSG00000277462	1	ZNF670	247220026	rs4634944	1	247225034	C	T	0.311861	0.00493521	0.00400173	0.217476	-0.805744	0.0338006	1.34358e-125	-0.00612503	0.00497314	0.218091	0.337475	20	0.898249	1
ENSG00000179639	1	FCER1A	159268759	rs2251746	1	159272060	C	T	0.299591	0.00505154	0.00409703	0.217585	0.851099	0.0360867	5.51323e-123	0.00593531	0.00482038	0.218213	0.245025	20	0.898415	1
ENSG00000169432	2	SCN9A	167142103	rs12999243	2	167202639	A	G	0.150307	-0.00651165	0.00527474	0.217018	0.706889	0.042893	5.08377e-61	-0.0092117	0.00748281	0.218305	0.422536	20	0.898415	1
ENSG00000100314	22	CABP7	30121907	rs13057811	22	30124896	A	G	0.0715746	0.00881469	0.00698372	0.206885	-0.316126	0.0567607	2.55549e-08	-0.0278835	0.0226518	0.218337	0.201144	5	0.898415	1
ENSG00000125037	3	EMC3	10028510	rs41520445	3	10153141	T	G	0.144172	-0.00620657	0.00495725	0.210563	0.286217	0.0428015	2.2768e-11	-0.0216849	0.0176209	0.21846	0.5228	9	0.898415	1
ENSG00000214872	11	SMTNL1	57313930	rs722823	11	57302568	T	C	0.440695	0.00460843	0.00373237	0.216936	0.408934	0.0273655	1.71968e-50	0.0112694	0.00915818	0.218501	0.314353	20	0.898415	1
ENSG00000253773	8	C8orf37-AS1	96520083	rs7815085	8	96275140	C	A	0.0224949	0.0173498	0.0139978	0.215173	-1.09035	0.107394	3.22095e-24	-0.0159122	0.0129332	0.218573	0.230115	7	0.898415	1
ENSG00000183454	16	GRIN2A	10062023	rs3104703	16	10065136	G	T	0.478528	-0.00455969	0.00368258	0.21565	0.356067	0.0327596	1.61766e-27	-0.0128057	0.0104093	0.218614	0.559244	20	0.898415	1
ENSG00000161298	19	ZNF382	37110368	rs3108210	19	37146694	C	T	0.237219	0.00549839	0.00443442	0.214999	-0.334862	0.034237	1.36261e-22	-0.0164199	0.0133485	0.218663	0.499765	20	0.898415	1
ENSG00000167703	17	SLC43A2	1502371	rs2280457	17	1478460	A	G	0.435583	0.00586781	0.00473206	0.214971	0.296972	0.0306622	3.48253e-22	0.0197588	0.0160644	0.218707	0.152543	8	0.898415	1
ENSG00000260413	16	AC025279.2	29333134	rs1646112	16	29154049	T	C	0.176892	-0.00745986	0.00595948	0.210655	0.272048	0.0411415	3.77898e-11	-0.0274211	0.022295	0.218726	0.0037757	10	0.898415	1
ENSG00000094796	17	KRT31	39551916	rs758741	17	39458893	A	G	0.186094	0.00587572	0.00476048	0.217101	0.552744	0.039489	1.61638e-44	0.0106301	0.00864586	0.218884	0.285152	20	0.898627	1
ENSG00000230417	10	LINC00595	80125027	rs4979952	10	80017446	C	T	0.0541922	-0.013006	0.0103975	0.210978	-0.394884	0.0593703	2.90705e-11	0.0329363	0.0267921	0.218948	0.965631	3	0.898627	1
ENSG00000079246	2	XRCC5	217021606	rs828910	2	216977028	G	A	0.489775	-0.00456037	0.00369134	0.216672	-0.38275	0.0309485	3.9281e-35	0.0119148	0.00969225	0.218957	0.190431	20	0.898627	1
ENSG00000131738	17	KRT33B	39522908	rs16966811	17	39579112	A	G	0.174847	0.0061274	0.00491635	0.212643	0.343244	0.0462124	1.10641e-13	0.0178514	0.0145234	0.219016	0.0877893	13	0.898628	1
ENSG00000259943	1	AL050341.2	40722869	rs6600322	1	40719889	A	G	0.0807771	-0.00776262	0.00629278	0.217361	-0.715599	0.0503831	8.75762e-46	0.0108477	0.00882683	0.219091	0.822807	20	0.89869	1
ENSG00000287245	11	AP001981.2	109832014	rs11213210	11	109817830	C	T	0.326176	-0.00473949	0.00383884	0.216974	-0.375901	0.0301971	1.42969e-35	0.0126084	0.0102625	0.219226	0.288433	20	0.899001	1
ENSG00000235111	22	Z97192.3	50007834	rs2071904	22	50034477	C	T	0.371166	-0.00462503	0.00376252	0.218984	0.776056	0.0289504	2.72096e-158	-0.00595966	0.00485336	0.219468	0.484495	20	0.899715	1
ENSG00000136682	2	CBWD2	114224524	rs6748429	2	114135023	C	T	0.294479	0.00476866	0.00386538	0.217321	-0.467058	0.0370878	2.29849e-36	-0.01021	0.00831565	0.21952	0.325299	9	0.899715	1
ENSG00000258181	12	AC008083.3	47646614	rs712099	12	47651489	G	A	0.300613	-0.00483924	0.00392599	0.21772	0.649538	0.047603	2.16516e-42	-0.00745027	0.0060689	0.219591	0.994165	20	0.899765	1
ENSG00000182257	22	PRR34	46447691	rs8136517	22	46439433	C	T	0.0613497	0.00960571	0.00768098	0.211087	-0.380121	0.0593317	1.48685e-10	-0.0252701	0.020588	0.219666	0.458968	4	0.899824	1
ENSG00000222019	16	URAHP	90110175	rs1048149	16	90110950	T	C	0.150307	0.00611806	0.00486398	0.208453	-0.207392	0.0371013	2.27212e-08	-0.0295	0.0240395	0.219767	0.173643	6	0.899997	1
ENSG00000221819	16	GAS8-AS1	90095812	rs1805007	16	89986117	T	C	0.0715746	-0.0081023	0.00658249	0.218365	1.22934	0.0803525	7.71835e-53	-0.00659076	0.00537177	0.219851	0.031707	20	0.900096	1
ENSG00000271344	7	AC018638.6	128331138	rs339072	7	128364080	G	T	0.40184	0.0046113	0.00374387	0.218064	0.422392	0.0326571	2.88824e-38	0.0109171	0.00890361	0.220144	0.739328	20	0.900363	1
ENSG00000083814	19	ZNF671	58235056	rs9676736	19	58234915	C	T	0.190184	-0.00626642	0.00501442	0.211417	0.253325	0.0402487	3.09393e-10	-0.0247366	0.0201808	0.220292	0.0970471	11	0.900363	1
ENSG00000160117	19	ANKLE1	17395454	rs8170	19	17389704	A	G	0.165644	-0.0058733	0.00474915	0.216196	0.32863	0.0356309	2.88493e-20	-0.0178721	0.0145807	0.220298	0.38126	12	0.900363	1
ENSG00000232087	13	HCFC2P1	109133370	rs1224174	13	108979043	T	C	0.248466	0.00538671	0.00431692	0.212099	0.27555	0.0421457	6.23319e-11	0.0195489	0.0159493	0.220315	0.725229	5	0.900363	1
ENSG00000077616	11	NAALAD2	89895372	rs7124476	11	89859994	A	G	0.360941	-0.0047552	0.00386934	0.219092	-0.580719	0.0348982	3.55389e-62	0.00818846	0.00668115	0.220347	0.592538	20	0.900363	1
ENSG00000108840	17	HDAC5	42177592	rs17742683	17	41879074	C	T	0.114519	0.00764314	0.00612518	0.212096	-0.250045	0.0383904	7.35652e-11	-0.0305671	0.0249419	0.220374	0.924557	10	0.900363	1
ENSG00000184731	2	FAM110C	42842	rs6760926	2	30906	T	C	0.0572597	-0.0125587	0.0101836	0.217489	0.709097	0.0648618	8.06478e-28	-0.0177109	0.0144524	0.220402	0.0139043	8	0.900363	1
ENSG00000165072	9	MAMDC2	72750326	rs4744982	9	72749590	G	A	0.145194	-0.00653415	0.00529694	0.217363	0.5338	0.0511495	1.69682e-25	-0.0122408	0.00999217	0.22056	0.316239	20	0.900363	1
ENSG00000242193	1	CRYZL2P	177991178	rs4147158	1	177981232	C	T	0.289366	0.00484661	0.00394699	0.219475	-0.615858	0.0362931	1.393e-64	-0.00786968	0.00642569	0.22068	0.641657	20	0.900363	1
ENSG00000216915	6	GPR89P	27705526	rs9468209	6	27694421	T	C	0.352761	-0.00467568	0.00379552	0.217988	-0.536699	0.0472857	7.40459e-30	0.00871193	0.00711351	0.220687	0.260794	20	0.900363	1
ENSG00000090372	19	STRN4	47236510	rs313842	19	47224317	C	T	0.282209	-0.00635619	0.00515663	0.217716	-0.339538	0.031612	6.54838e-27	0.0187201	0.0152869	0.220731	0.0359899	17	0.900363	1
ENSG00000245322	4	H2AZ1-DT	100993710	rs6831193	4	100908585	T	C	0.341513	-0.00482919	0.00393485	0.219715	0.664042	0.0365569	9.83844e-74	-0.00727242	0.00593911	0.220765	0.219929	20	0.900363	1
ENSG00000181826	4	RELL1	37640210	rs4407515	4	37684896	G	A	0.372188	0.00471128	0.00383429	0.219175	-0.412553	0.0279615	2.88567e-49	-0.0114198	0.00932623	0.22077	0.715004	18	0.900363	1
ENSG00000228950	2	AC023137.1	20651756	rs342056	2	20652507	A	G	0.283231	-0.00511831	0.00412498	0.214677	0.290435	0.0384157	4.02128e-14	-0.0176229	0.0143928	0.220792	0.152727	6	0.900363	1
ENSG00000243701	3	DUBR	107003451	rs9862762	3	106966689	A	C	0.329243	0.00479982	0.00388143	0.216231	0.278097	0.0320527	4.09051e-18	0.0172595	0.0140982	0.220862	0.371561	15	0.900363	1
ENSG00000218739	2	CEBPZOS	37433484	rs10209937	2	37453629	C	T	0.427403	-0.00463445	0.00377258	0.219276	-0.44089	0.0304133	1.27282e-47	0.0105116	0.0085874	0.220926	0.956968	20	0.900363	1
ENSG00000279067	7	AC002540.1	95748633	rs6954623	7	95738346	C	T	0.202454	-0.00567733	0.00463014	0.220135	-0.776171	0.0371942	1.04433e-96	0.00731454	0.00597565	0.22093	0.253341	20	0.900363	1
ENSG00000101224	20	CDC25B	3777094	rs1056720	20	3784110	T	C	0.223926	0.00666431	0.00543207	0.219881	-0.554837	0.0349183	7.47998e-57	-0.0120113	0.00981953	0.221253	0.0324309	8	0.901434	1
ENSG00000271699	16	SNX29P2	29371830	rs166152	16	29156005	G	A	0.176892	-0.00730871	0.00594659	0.21905	0.486138	0.0397736	2.35343e-34	-0.0150342	0.012294	0.221371	0.00868878	13	0.901671	1
ENSG00000120685	13	PROSER1	39598114	rs2274385	13	39585178	T	C	0.160532	0.00652498	0.0052995	0.218231	-0.45206	0.0438132	5.84884e-25	-0.0144339	0.0118062	0.221492	0.814468	20	0.901688	1
ENSG00000286055	4	AC093890.2	144932570	rs12502464	4	144531991	G	A	0.429448	0.00462088	0.00371801	0.213929	0.21489	0.0316165	1.06992e-11	0.0215034	0.0175888	0.221494	0.407591	9	0.901688	1
ENSG00000136250	7	AOAH	36658352	rs4723560	7	36751853	C	T	0.390593	0.00472758	0.00383135	0.217232	-0.257348	0.0288049	4.10178e-19	-0.0183704	0.0150291	0.221587	0.27052	20	0.901765	1
ENSG00000180745	10	CLRN3	129683655	rs2148897	10	129701294	A	G	0.309816	0.00501207	0.00403827	0.214554	-0.243873	0.0348492	2.59763e-12	-0.020552	0.0168174	0.221682	0.437722	10	0.901765	1
ENSG00000149269	11	PAK1	77109371	rs1670462	11	77021880	T	C	0.290389	0.00507385	0.00411808	0.217915	-0.323187	0.0337252	9.43015e-22	-0.0156994	0.012847	0.221695	0.431308	20	0.901765	1
ENSG00000132471	17	WBP2	73847184	rs3785437	17	73906222	T	G	0.140082	0.00695774	0.00566073	0.219025	-0.496544	0.045159	4.01872e-28	-0.0140123	0.0114713	0.221891	0.261231	20	0.901765	1
ENSG00000104760	8	FGL1	17744882	rs208752	8	17774258	A	G	0.229039	-0.00551984	0.00450858	0.22084	0.660275	0.0364274	1.99521e-73	-0.00835991	0.00684389	0.221891	0.0028221	20	0.901765	1
ENSG00000133119	13	RFC3	34466450	rs7318019	13	34454812	G	A	0.0562372	0.00927907	0.00742538	0.21143	0.362539	0.0629079	8.26281e-09	0.0255947	0.0209576	0.221987	0.0490037	6	0.901765	1
ENSG00000275393	16	AC018695.6	85731208	rs392863	16	85731988	T	C	0.229039	0.00537519	0.00436392	0.218049	-0.384122	0.0409376	6.40418e-21	-0.0139934	0.0114582	0.221989	0.823838	20	0.901765	1
ENSG00000145907	5	G3BP1	151171539	rs1428155	5	151281633	C	T	0.408998	-0.0047063	0.00379781	0.215267	-0.236923	0.0329116	6.07668e-13	0.0198643	0.0162655	0.221991	0.325007	17	0.901765	1
ENSG00000006042	17	TMEM98	31263526	rs2726131	17	31275428	A	G	0.146217	0.00678175	0.00553698	0.220646	-0.605971	0.0399735	6.57368e-52	-0.0111916	0.00916714	0.222149	0.376644	20	0.902164	1
ENSG00000132640	20	BTBD3	11889314	rs6660	20	11907058	C	T	0.174847	0.00608675	0.00493124	0.217082	-0.314692	0.0390419	7.60727e-16	-0.0193419	0.0158527	0.222426	0.588004	20	0.903046	1
ENSG00000151835	13	SACS	23955422	rs7988272	13	23935396	T	C	0.273006	0.00526845	0.00421359	0.211173	0.192504	0.0346857	2.85752e-08	0.027368	0.0224369	0.22255	0.848089	8	0.903069	1
ENSG00000105185	19	PDCD5	33075228	rs12150976	19	33102359	C	T	0.380368	0.00920163	0.0075245	0.221372	0.622672	0.0370137	1.66305e-63	0.0147777	0.0121161	0.22259	0.0992036	20	0.903069	1
ENSG00000272498	3	AC090948.2	16381096	rs483682	3	16365223	A	G	0.373211	0.00469683	0.00379973	0.216423	0.190935	0.0255086	7.14749e-14	0.024599	0.0201701	0.222625	0.220784	18	0.903069	1
ENSG00000153147	4	SMARCA5	144456747	rs12502464	4	144531991	G	A	0.429448	0.00462088	0.00371801	0.213929	0.210164	0.0332711	2.67148e-10	0.021987	0.0180301	0.222671	0.639939	9	0.903069	1
ENSG00000137726	11	FXYD6	117727946	rs496371	11	117722715	T	C	0.294479	0.0063888	0.0051437	0.214214	-0.189214	0.0297383	1.98324e-10	-0.0337649	0.0276977	0.222825	0.712818	12	0.903367	1
ENSG00000204392	6	LSM2	31769958	rs34636308	6	31777687	T	C	0.0296524	-0.0155301	0.0125647	0.216455	-0.717088	0.0974121	1.82017e-13	0.0216572	0.0177672	0.222864	0.559914	7	0.903367	1
ENSG00000161677	19	JOSD2	51011866	rs1862479	19	51029602	C	T	0.315951	-0.00478173	0.00384114	0.213179	0.167792	0.0284761	3.8066e-09	-0.0284979	0.0233975	0.223229			0.904602	1
ENSG00000138400	2	MDH1B	207616270	rs3828294	2	207629904	A	G	0.261759	0.00512518	0.004205	0.222909	0.96425	0.0338013	5.4121e-179	0.0053152	0.00436488	0.22333	0.283786	20	0.904615	1
ENSG00000178538	8	CA8	61145965	rs16926000	8	61229204	G	A	0.100204	-0.00763893	0.00623357	0.220406	-0.554407	0.0512457	2.81008e-27	0.0137786	0.0113156	0.223352	0.0549192	15	0.904615	1
ENSG00000175711	17	B3GNTL1	80954858	rs9911217	17	81022458	G	A	0.269939	0.00500736	0.00410078	0.222058	-0.591139	0.0373654	2.24739e-56	-0.00847069	0.00695771	0.223432	0.356112	16	0.904695	1
ENSG00000245954	4	LINC02273	153018742	rs6535836	4	153022292	G	A	0.202454	-0.00569316	0.00466201	0.222018	0.526602	0.0356485	2.21724e-49	-0.0108111	0.0088832	0.223594	0.427557	20	0.9048	1
ENSG00000115307	2	AUP1	74755330	rs6709863	2	74746080	T	C	0.156442	-0.00654799	0.00531419	0.217885	0.323642	0.0417514	9.07144e-15	-0.0202322	0.0166261	0.223645	0.182378	20	0.9048	1
ENSG00000102802	13	MEDAG	31490058	rs12870594	13	31462909	C	T	0.126789	0.00659071	0.00537939	0.220508	0.405377	0.0389751	2.45573e-25	0.0162582	0.0133618	0.223693	0.218314	11	0.9048	1
ENSG00000279375	5	AC244517.7	140572416	rs10516156	5	140629690	A	C	0.229039	-0.00552612	0.00447215	0.21658	-0.34368	0.0492374	2.95048e-12	0.0160792	0.0132149	0.223697	0.63711	19	0.9048	1
ENSG00000272733	22	AP000345.2	23924556	rs3747102	22	23973849	C	T	0.252556	0.0051751	0.00424798	0.22313	-0.621809	0.0299219	6.41914e-96	-0.00832266	0.00684339	0.223924	0.298536	20	0.905473	1
ENSG00000173988	13	LRRC63	46818788	rs1230450	13	46808627	A	G	0.270961	0.00507041	0.00415843	0.222727	-0.477094	0.0299362	3.50444e-57	-0.0106277	0.00874164	0.224078	0.14401	17	0.905855	1
ENSG00000183914	17	DNAH2	7678867	rs11651917	17	7618604	A	G	0.306748	0.00504532	0.00410637	0.219201	0.302453	0.0362006	6.54791e-17	0.0166814	0.0137229	0.224144	0.833264	12	0.905878	1
ENSG00000001461	1	NIPAL3	24770879	rs12405071	1	24620801	A	G	0.305726	0.00486125	0.00392449	0.215458	0.207201	0.0328956	3.00074e-10	0.0234616	0.0193033	0.224207	0.510783	14	0.905891	1
ENSG00000286619	1	AC119673.2	205823830	rs708727	1	205767885	A	G	0.395706	0.00452941	0.0037276	0.224327	1.24549	0.0175066	0	0.00363664	0.0029933	0.224395	0.166976	20	0.906118	1
ENSG00000240891	3	PLCXD2	111479408	rs13083322	3	111433426	T	C	0.135992	0.00713338	0.00582242	0.220516	0.428343	0.0456257	6.10349e-21	0.0166534	0.0137081	0.22442	0.21545	20	0.906118	1
ENSG00000129116	4	PALLD	169633906	rs3733656	4	169846255	T	C	0.232106	0.00518199	0.00421572	0.218994	-0.251397	0.0315961	1.76878e-15	-0.0206128	0.0169681	0.224444	0.00496868	15	0.906118	1
ENSG00000234171	2	RNASEH1-AS1	3609248	rs4583476	2	3608756	C	T	0.297546	-0.00485887	0.00400026	0.224505	-1.16176	0.0225518	0	0.00418232	0.00344423	0.224634	0.760726	20	0.906643	1
ENSG00000105810	7	CDK6	92350061	rs11771637	7	92260161	A	G	0.313906	0.00510229	0.00414695	0.218558	0.27339	0.0366116	8.18582e-14	0.018663	0.0153732	0.224747	0.864709	8	0.906818	1
ENSG00000074695	18	LMAN1	57010776	rs1043302	18	57026436	T	C	0.0623722	0.0106952	0.00864843	0.216213	-0.317123	0.0499233	2.1225e-10	-0.0337256	0.0277835	0.224797	0.410095	4	0.906818	1
ENSG00000137040	9	RANBP6	6013325	rs10975369	9	5952559	T	C	0.219836	0.00558702	0.00456381	0.220876	-0.322566	0.0348653	2.20779e-20	-0.0173205	0.0142717	0.224891	0.921079	20	0.906955	1
ENSG00000100139	22	MICALL1	38320246	rs1003689	22	38308291	T	C	0.416155	-0.00456768	0.00373924	0.221877	-0.336354	0.0320463	9.02347e-26	0.01358	0.011192	0.224991	0.246567	20	0.907116	1
ENSG00000156603	11	MED19	57475490	rs527140	11	57500134	G	A	0.247444	-0.00537413	0.00441039	0.223028	0.298943	0.0238935	6.46036e-36	-0.0179771	0.0148231	0.225215	0.524964	19	0.907204	1
ENSG00000236474	20	GCNT1P1	18401451	rs16979106	20	18407117	C	A	0.0807771	0.00871101	0.00712801	0.221677	0.50263	0.0515988	2.01321e-22	0.0173309	0.0142926	0.225292	0.548647	20	0.907204	1
ENSG00000171502	1	COL24A1	86408771	rs12120396	1	86610803	A	G	0.167689	-0.00638612	0.00525492	0.224265	-0.800374	0.0451794	3.1848e-70	0.00797892	0.006581	0.225353	0.794705	20	0.907204	1
ENSG00000134897	13	BIVM	103472676	rs9514064	13	103488276	G	A	0.476483	0.00452356	0.00367217	0.218006	-0.188664	0.0277652	1.08325e-11	-0.0239768	0.0197813	0.225477	0.961566	18	0.907204	1
ENSG00000224116	7	INHBA-AS1	41776234	rs2108174	7	41762747	T	C	0.43047	0.00456167	0.00369324	0.216778	-0.191787	0.0306936	4.14582e-10	-0.0237851	0.0196296	0.22563	0.074554	11	0.907204	1
ENSG00000280374	2	AC019080.5	178182821	rs2364847	2	178206117	A	C	0.178937	-0.00554772	0.00456084	0.22384	0.545225	0.0406047	4.16536e-41	-0.0101751	0.00839931	0.225734	0.970216	16	0.907204	1
ENSG00000253621	8	RPSAP74	90255826	rs9297722	8	90795511	G	A	0.0746421	0.00802493	0.00654492	0.22015	-0.45925	0.0598032	1.59899e-14	-0.017474	0.0144319	0.225975	0.799705	8	0.907204	1
ENSG00000187210	9	GCNT1	79150442	rs4532668	9	79115844	A	C	0.412065	-0.00455956	0.00370945	0.219006	-0.194567	0.0277347	2.29479e-12	0.0234345	0.0193556	0.225999	0.87243	18	0.907204	1
ENSG00000287566	10	AL732437.3	5593946	rs7922769	10	5596392	A	C	0.425358	-0.00451546	0.00370418	0.222838	0.304746	0.0293191	2.63723e-25	-0.0148171	0.0122383	0.226003	0.673244	6	0.907204	1
ENSG00000247810	4	AL136537.1	37105387	rs1776515	4	37188229	C	T	0.228016	0.005332	0.00430604	0.215619	-0.3901	0.0676718	8.18599e-09	-0.0136683	0.0112901	0.226031	0.835125	20	0.907204	1
ENSG00000260551	15	PWRN2	24411498	rs4778402	15	24370395	T	G	0.424335	-0.00458495	0.00372445	0.218307	0.387101	0.0579803	2.44863e-11	-0.0118443	0.00978358	0.226035	0.473865	16	0.907204	1
ENSG00000172987	10	HPSE2	100606226	rs7092010	10	101006228	A	G	0.187117	0.00549524	0.00448865	0.220857	0.337545	0.0415395	4.44081e-16	0.01628	0.013448	0.226052	0.992909	20	0.907204	1
ENSG00000269954	8	AC022239.1	11416100	rs7834638	8	11420295	C	T	0.330266	0.00476457	0.00384102	0.214811	0.292279	0.0528296	3.15712e-08	0.0163014	0.0134679	0.226128	0.360865	20	0.907204	1
ENSG00000213760	6	ATP6V1G2	31514212	rs2523500	6	31518354	G	A	0.361963	0.00469815	0.00383407	0.220436	0.270161	0.0354506	2.52165e-14	0.0173902	0.0143741	0.226345	0.409911	20	0.907204	1
ENSG00000056050	4	HPF1	170664858	rs6832007	4	170657998	C	T	0.192229	0.00578857	0.00470314	0.218402	0.202864	0.0308331	4.72321e-11	0.0285342	0.0235859	0.226355	0.0487407	8	0.907204	1
ENSG00000174405	13	LIG4	108865252	rs9587544	13	108914280	A	G	0.103272	-0.00974957	0.00803323	0.22488	-0.712236	0.0478339	3.84016e-50	0.0136887	0.0113163	0.226416	0.832943	12	0.907204	1
ENSG00000259820	8	AC083843.2	135807389	rs737196	8	135847442	C	T	0.374233	0.00576268	0.00473677	0.223763	-0.335846	0.0297659	1.59381e-29	-0.0171587	0.0141857	0.226443	0.380445	8	0.907204	1
ENSG00000257878	12	AC007298.2	96397783	rs17025122	12	96433422	A	G	0.0981595	-0.00886044	0.00715564	0.215625	-0.412484	0.0733741	1.89137e-08	0.0214807	0.0177635	0.226564	0.493847	4	0.907204	1
ENSG00000188549	15	CCDC9B	40628410	rs2289333	15	40617209	T	C	0.0889571	0.00851062	0.00694409	0.220352	0.379208	0.0510853	1.14469e-13	0.0224431	0.01856	0.226578	0.814141	5	0.907204	1
ENSG00000288557	3	AC080097.1	106406701	rs2895316	3	106446981	C	T	0.119632	0.00682396	0.00561075	0.223898	0.518096	0.0463766	5.62389e-29	0.0131712	0.0108936	0.22663	0.478954	14	0.907204	1
ENSG00000105341	19	DMAC2	41941922	rs13344547	19	41945848	T	G	0.407975	-0.00456436	0.00377048	0.226068	-0.710453	0.0298065	1.43177e-125	0.00642457	0.005314	0.226666	0.0107895	13	0.907204	1
ENSG00000254054	8	AC087273.2	17761756	rs440182	8	17763038	G	A	0.117587	0.00737288	0.00608091	0.225335	-0.760577	0.048258	5.80307e-56	-0.0096938	0.00801875	0.226705	0.0298766	20	0.907204	1
ENSG00000281706	6	LINC01012	27671472	rs9468209	6	27694421	T	C	0.352761	-0.00467568	0.00379552	0.217988	-0.253662	0.0404027	3.42213e-10	0.0184327	0.0152482	0.226722	0.0643738	20	0.907204	1
ENSG00000143224	1	PPOX	161141824	rs36013429	1	161139738	A	G	0.0633947	0.00915829	0.00756088	0.225791	-0.990165	0.0559998	5.81651e-70	-0.00924926	0.00765388	0.226878	0.0576204	20	0.907204	1
ENSG00000188559	20	RALGAPA2	20531730	rs2328510	20	20374988	C	A	0.339468	-0.00480951	0.00390956	0.218625	0.200923	0.0311322	1.09037e-10	-0.0239371	0.0198084	0.22688	0.561729	8	0.907204	1
ENSG00000232578	5	AC093311.1	93929486	rs17328637	5	93959165	A	G	0.0613497	0.00816703	0.00660757	0.216454	-0.471027	0.0819199	8.93257e-09	-0.0173388	0.0143485	0.226891	0.536118	10	0.907204	1
ENSG00000154928	3	EPHB1	134647976	rs9874454	3	134608500	A	G	0.288344	-0.00482794	0.0039794	0.225041	-0.468731	0.0354023	5.14737e-40	0.0103	0.0085253	0.226981	0.056223	13	0.907204	1
ENSG00000047932	6	GOPC	117902568	rs210632	6	117880342	A	G	0.223926	-0.00514623	0.00424497	0.225393	0.531305	0.0368414	3.79485e-47	-0.00968602	0.00801788	0.227027	0.5861	20	0.907204	1
ENSG00000286984	8	AC090578.3	89823776	rs9297722	8	90795511	G	A	0.0746421	0.00802493	0.00654492	0.22015	-0.355341	0.0505789	2.13348e-12	-0.0225837	0.0186971	0.227097	0.803173	8	0.907204	1
ENSG00000113360	5	DROSHA	31466452	rs573156	5	31453849	C	A	0.331288	0.00490034	0.00397026	0.217105	-0.179061	0.0304963	4.3172e-09	-0.0273669	0.0226572	0.2271	0.767462	14	0.907204	1
ENSG00000142621	1	FHAD1	15650274	rs12033237	1	15562922	A	G	0.167689	-0.0061097	0.00504052	0.225467	-0.592192	0.041408	2.1451e-46	0.0103171	0.00854214	0.227129	0.331916	20	0.907204	1
ENSG00000054523	1	KIF1B	10356144	rs4348727	1	10265606	A	G	0.305726	0.00489998	0.00403502	0.224608	0.366924	0.0319077	1.32587e-30	0.0133542	0.011058	0.227182	0.703065	20	0.907204	1
ENSG00000248231	8	KRT8P4	90426075	rs9297722	8	90795511	G	A	0.0746421	0.00802493	0.00654492	0.22015	-0.422722	0.061534	6.43217e-12	-0.0189839	0.0157275	0.227411	0.629791	7	0.907204	1
ENSG00000224215	10	AL606469.1	23633498	rs11013362	10	23564345	T	C	0.170757	-0.00591974	0.00483902	0.221204	-0.297805	0.040149	1.19357e-13	0.0198779	0.0164685	0.227421	0.480502	15	0.907204	1
ENSG00000198894	14	CIPC	77574050	rs4903542	14	77570478	T	C	0.257669	-0.0064273	0.00530873	0.226009	-0.502903	0.0329648	1.50817e-52	0.0127804	0.0105894	0.227468	0.670183	20	0.907204	1
ENSG00000071051	2	NCK2	106436050	rs997522	2	106366232	G	A	0.391616	0.00469199	0.00380783	0.217876	-0.188126	0.0314841	2.29728e-09	-0.0249407	0.0206667	0.227508	0.241637	20	0.907204	1
ENSG00000178567	3	EPM2AIP1	37030578	rs1800734	3	37034946	A	G	0.266871	0.00553511	0.00447865	0.2165	0.235743	0.042214	2.34398e-08	0.0234794	0.0194577	0.227551	0.093054	10	0.907204	1
ENSG00000118855	3	MFSD1	158498748	rs17642880	3	158427059	C	T	0.0848671	0.00874845	0.00718316	0.223257	0.535217	0.0601047	5.35106e-19	0.0163456	0.013546	0.227556	0.181123	13	0.907204	1
ENSG00000001167	6	NFYA	41054200	rs9381037	6	41073638	A	G	0.170757	-0.00570681	0.00465986	0.220698	-0.252911	0.0360504	2.29169e-12	0.0225645	0.0187035	0.227652	0.260921	12	0.907204	1
ENSG00000183604	16	SMG1P5	30312784	rs13331817	16	30172627	A	G	0.437628	-0.00549839	0.00455333	0.227218	0.892527	0.0330658	1.81056e-160	-0.00616048	0.00510671	0.227683	0.534567	20	0.907204	1
ENSG00000120262	6	CCDC170	151878740	rs13198669	6	151799924	T	C	0.124744	-0.00693213	0.00573697	0.226921	0.94445	0.0467268	7.64987e-91	-0.00733986	0.00608524	0.227751	0.678621	14	0.907204	1
ENSG00000179242	20	CDH4	60171495	rs2427189	20	60192645	G	A	0.0184049	-0.0144386	0.0117845	0.220492	-0.663739	0.0970431	7.93996e-12	0.0217535	0.0180374	0.227809	0.597329	3	0.907204	1
ENSG00000164659	7	ELAPOR2	86597596	rs7788695	7	86502733	T	C	0.276074	-0.00506149	0.00412684	0.220018	-0.22589	0.034692	7.45095e-11	0.0224069	0.0185906	0.228093	0.522697	20	0.907204	1
ENSG00000165997	10	ARL5B	18959464	rs6482597	10	18964840	G	A	0.378323	0.00466014	0.0038129	0.221632	0.203787	0.0281288	4.33109e-13	0.0228677	0.0189746	0.228137	0.508644	18	0.907204	1
ENSG00000187446	15	CHP1	41548561	rs17718117	15	41461691	A	G	0.091002	-0.00752029	0.00619009	0.224408	-0.557428	0.058691	2.14653e-21	0.0134911	0.0111952	0.228175	0.684653	16	0.907204	1
ENSG00000166743	16	ACSM1	20672386	rs3213646	16	20810067	T	C	0.419223	-0.00561119	0.00463622	0.226167	0.410396	0.0325311	1.73422e-36	-0.0136726	0.0113488	0.228296	0.416231	20	0.907204	1
ENSG00000139211	12	AMIGO2	47471616	rs7958908	12	47940764	A	G	0.0633947	-0.00900849	0.00735408	0.220588	-0.392424	0.0589591	2.81646e-11	0.022956	0.0190549	0.228307	0.661763	5	0.907204	1
ENSG00000105676	19	ARMC6	19157752	rs7259609	19	19201521	A	G	0.163599	-0.00738195	0.00600961	0.219313	0.242768	0.0394139	7.30004e-10	-0.0304074	0.025242	0.228344	0.169677	11	0.907204	1
ENSG00000257906	12	LINC02156	47792698	rs712099	12	47651489	G	A	0.300613	-0.00483924	0.00392599	0.21772	-0.432098	0.0761265	1.37839e-08	0.0111994	0.00929766	0.228381	0.868039	8	0.907204	1
ENSG00000151687	2	ANKAR	190582468	rs7557519	2	190583187	T	C	0.200409	-0.00569919	0.00465435	0.220769	0.232431	0.0349037	2.75344e-11	-0.02452	0.0203604	0.228475	0.109689	10	0.907204	1
ENSG00000091317	3	CMTM6	32533574	rs17029597	3	32523287	C	A	0.0828221	-0.00900516	0.00742707	0.225329	0.638005	0.0614581	3.02143e-25	-0.0141146	0.0117202	0.228477	0.156159	10	0.907204	1
ENSG00000128298	22	BAIAP2L2	38493840	rs4821738	22	38500480	G	T	0.50818	0.00452855	0.00368755	0.219423	0.176744	0.0288652	9.17793e-10	0.025622	0.0212793	0.228556	0.488471	19	0.907204	1
ENSG00000281186	10	LINC00706	6818706	rs17140310	10	6724883	C	T	0.223926	-0.00532877	0.00440613	0.22651	0.510715	0.0405225	2.02685e-36	-0.0104339	0.00866701	0.22864	0.925921	20	0.907204	1
ENSG00000267934	19	AC010300.1	23509336	rs12611297	19	23574786	T	C	0.249489	0.00509242	0.00418396	0.223556	0.276404	0.0338303	3.07636e-16	0.0184238	0.0153042	0.22865	0.130686	13	0.907204	1
ENSG00000286854	3	AC079382.2	106116825	rs2895316	3	106446981	C	T	0.119632	0.00682396	0.00561075	0.223898	-0.44163	0.0523039	3.07839e-17	-0.0154517	0.0128358	0.228665	0.642134	11	0.907204	1
ENSG00000249628	12	LINC00942	1613088	rs7296006	12	1610863	G	A	0.478528	0.00449026	0.00369183	0.223882	-0.330076	0.0391998	3.75339e-17	-0.0136037	0.0113008	0.228676	0.409608	4	0.907204	1
ENSG00000162817	1	C1orf115	220868100	rs364360	1	220864976	A	C	0.0378323	-0.0101425	0.0083884	0.226619	0.979197	0.0776468	1.83845e-36	-0.010358	0.00860589	0.228746	0.986257	17	0.907204	1
ENSG00000148498	10	PARD3	34751370	rs10764005	10	35055464	T	C	0.254601	0.00513606	0.00417806	0.218962	-0.186567	0.0317714	4.30147e-09	-0.0275293	0.0228799	0.228895	0.0861358	16	0.907204	1
ENSG00000170322	11	NFRKB	129749508	rs1650823	11	129758327	G	A	0.301636	-0.0048533	0.00401823	0.227117	0.449742	0.0326265	3.15634e-43	-0.0107913	0.00896875	0.228895	0.426142	17	0.907204	1
ENSG00000106003	7	LFNG	2560487	rs11768384	7	2499770	G	A	0.398773	0.00463377	0.00378085	0.220354	0.201442	0.0320402	3.23342e-10	0.023003	0.0191222	0.228997	0.184549	5	0.907204	1
ENSG00000089327	19	FXYD5	35653208	rs12110	19	35660508	G	A	0.215746	-0.00543888	0.00450698	0.227522	0.505777	0.0335476	2.31461e-51	-0.0107535	0.0089395	0.229008	0.859622	10	0.907204	1
ENSG00000155324	5	GRAMD2B	125764005	rs10050399	5	125810777	C	T	0.301636	-0.00493215	0.00408258	0.22701	-0.446084	0.034858	1.70014e-37	0.0110565	0.00919273	0.229074	0.794768	11	0.907204	1
ENSG00000146001	5	PCDHB18P	140615503	rs3776096	5	140530529	A	G	0.240286	-0.00536749	0.00438661	0.2211	-0.229284	0.0350962	6.44592e-11	0.0234098	0.0194644	0.229094	0.848116	20	0.907204	1
ENSG00000006747	7	SCIN	12655005	rs2159043	7	12580007	T	G	0.202454	0.00567978	0.00470201	0.227067	-0.531379	0.0412473	5.62797e-38	-0.0106888	0.0088875	0.229103	0.37874	20	0.907204	1
ENSG00000173457	11	PPP1R14B	64013183	rs2510066	11	64052447	T	C	0.374233	-0.00455994	0.00377856	0.227513	-0.461145	0.0319246	2.70291e-47	0.00988828	0.00822241	0.22913	0.36595	20	0.907204	1
ENSG00000115616	2	SLC9A2	103281913	rs1008397	2	103239988	A	G	0.335378	0.00456623	0.00377763	0.226758	0.3892	0.032931	3.12584e-32	0.0117323	0.00975678	0.229177	0.38696	20	0.907204	1
ENSG00000100889	14	PCK2	24571534	rs2759409	14	24567304	C	A	0.261759	-0.00510054	0.00423109	0.228014	0.540712	0.0330761	4.52929e-60	-0.00943301	0.00784628	0.229275	0.937948	16	0.907204	1
ENSG00000010165	1	EEF1AKNMT	171766982	rs2232816	1	171753039	G	A	0.241309	0.00501418	0.00414926	0.226873	-0.442292	0.0372978	1.94632e-32	-0.0113368	0.00942984	0.229276	0.281851	20	0.907204	1
ENSG00000260088	1	DDX59-AS1	200651006	rs6700559	1	200646073	T	C	0.482618	-0.00443612	0.00368774	0.229001	-0.870201	0.0276059	4.30824e-218	0.00509781	0.00424089	0.22934	0.282781	20	0.907204	1
ENSG00000056972	6	TRAF3IP2	111902346	rs174385	6	111914848	C	T	0.194274	0.00559251	0.00460693	0.224773	0.309855	0.0362321	1.21036e-17	0.0180488	0.0150171	0.229407	0.585234	20	0.907204	1
ENSG00000179431	11	FJX1	35641210	rs11551023	11	36251811	C	A	0.0869121	-0.00902013	0.00733289	0.218663	0.355768	0.0631417	1.75638e-08	-0.025354	0.0210969	0.229447	0.362793	12	0.907204	1
ENSG00000134160	15	TRPM1	31373370	rs3809579	15	31394322	C	T	0.417178	-0.00449091	0.0037356	0.229289	0.97571	0.0260812	2.64544e-306	-0.00460271	0.00383057	0.229529	0.434347	12	0.907204	1
ENSG00000142733	1	MAP3K6	27687005	rs4970520	1	27684396	A	G	0.197342	0.00561738	0.00464142	0.226175	-0.418543	0.042017	2.25143e-23	-0.0134213	0.011171	0.229582	0.162223	13	0.907204	1
ENSG00000137274	6	BPHL	3136210	rs10458071	6	3137045	A	G	0.355828	0.00577856	0.00480401	0.22903	-0.690383	0.0302022	1.197e-115	-0.00837009	0.0069681	0.229673	0.463745	15	0.907204	1
ENSG00000257800	2	FNBP1P1	74349076	rs828844	2	74354479	G	T	0.382413	-0.00455517	0.00379074	0.229497	1.05124	0.0260787	0	-0.00433313	0.00360757	0.229704	0.893694	20	0.907204	1
ENSG00000084070	1	SMAP2	40849760	rs3013462	1	40827598	T	C	0.539877	0.00450443	0.00368892	0.222058	0.188988	0.0283383	2.57548e-11	0.0238344	0.0198437	0.22971	0.373544	11	0.907204	1
ENSG00000156463	5	SH3RF2	145388748	rs10042444	5	145285252	G	A	0.332311	-0.00598528	0.00494388	0.226032	0.310274	0.0323749	9.35676e-22	-0.0192903	0.0160605	0.229713	0.00800039	20	0.907204	1
ENSG00000013523	14	ANGEL1	77272470	rs8003708	14	77271488	A	G	0.232106	0.00530076	0.00440112	0.22843	0.528434	0.0338357	5.52145e-55	0.0100311	0.00835333	0.229811	0.872539	20	0.907204	1
ENSG00000100664	14	EIF5	103805622	rs8021359	14	103801574	T	G	0.458078	-0.00452358	0.00370497	0.222106	-0.196469	0.0295856	3.12197e-11	0.0230244	0.0191739	0.229821	0.367875	10	0.907204	1
ENSG00000228446	2	ANKRD49P1	225364460	rs4674910	2	225341625	A	G	0.131902	0.00670012	0.00548788	0.222126	0.285003	0.0429199	3.12943e-11	0.0235089	0.0195783	0.229842	0.147547	8	0.907204	1
ENSG00000147533	8	GOLGA7	41358207	rs3824277	8	41347396	A	G	0.0398773	0.0129233	0.0107405	0.228887	-1.17946	0.0649597	1.13484e-73	-0.010957	0.00912628	0.229908	0.527784	8	0.907204	1
ENSG00000104549	8	SQLE	126022632	rs7832609	8	126097458	T	C	0.205521	0.00552702	0.00451425	0.22082	0.236694	0.0389481	1.22316e-09	0.0233509	0.0194553	0.230048	0.795816	17	0.907204	1
ENSG00000104332	8	SFRP1	41143236	rs3824277	8	41347396	A	G	0.0398773	0.0129233	0.0107405	0.228887	-1.19021	0.0722368	5.40789e-61	-0.010858	0.00904805	0.230126	0.45741	8	0.907204	1
ENSG00000145623	5	OSMR	38895829	rs2043112	5	38955796	A	G	0.427403	0.00453044	0.00373248	0.224829	-0.232864	0.0292531	1.71573e-15	-0.0194553	0.0162138	0.230171	0.320283	20	0.907204	1
ENSG00000072609	12	CHFR	133465832	rs11147141	12	133459239	T	C	0.198364	0.00576245	0.00474558	0.224642	0.329341	0.0420954	5.1306e-15	0.0174969	0.0145819	0.230174	0.502173	14	0.907204	1
ENSG00000231407	1	GORAB-AS1	170465691	rs12138644	1	170280662	T	C	0.296524	0.00487034	0.00400102	0.2235	-0.241654	0.0341004	1.37513e-12	-0.0201542	0.0167993	0.230255	0.551698	15	0.907204	1
ENSG00000232859	17	LYRM9	26213559	rs3751972	17	26206414	C	A	0.243354	-0.00506711	0.00422	0.229854	-0.99851	0.0353835	3.35261e-175	0.00507466	0.00423012	0.230275	0.0545668	17	0.907204	1
ENSG00000113319	5	RASGRF2	80391082	rs245408	5	80072451	G	A	0.151329	0.00605085	0.00494509	0.2211	-0.25265	0.0415753	1.22507e-09	-0.0239495	0.0199657	0.23032	0.381715	20	0.907204	1
ENSG00000112041	6	TULP1	35473162	rs16877540	6	35506731	C	A	0.0746421	-0.00778094	0.00639255	0.223532	0.603965	0.0857091	1.83231e-12	-0.0128831	0.010741	0.230362	0.234275	12	0.907204	1
ENSG00000279474	18	AC125437.2	76905835	rs7228827	18	76900411	T	C	0.201431	0.00534825	0.00443541	0.227892	-0.37807	0.0329747	1.96699e-30	-0.0141462	0.0117964	0.230453	0.733939	20	0.907326	1
ENSG00000158560	7	DYNC1I1	95570726	rs7801111	7	95401417	A	G	0.254601	-0.0049548	0.0040839	0.225033	-0.250706	0.032506	1.23279e-14	0.0197634	0.0164899	0.230717	0.617621	10	0.907951	1
ENSG00000144381	2	HSPD1	198366384	rs2340689	2	198361058	T	C	0.199387	-0.00588573	0.00479883	0.220013	0.193633	0.034397	1.809e-08	-0.0303964	0.0253646	0.230769	0.0740297	7	0.907951	1
ENSG00000082258	2	CCNT2	135696358	rs17257081	2	135630498	G	A	0.283231	-0.00720369	0.00600052	0.229941	0.750417	0.0378125	1.20034e-87	-0.00959959	0.00801087	0.230792	0.660669	20	0.907951	1
ENSG00000268205	19	AC005261.1	57817802	rs7253467	19	57823791	C	T	0.215746	-0.00700591	0.00576604	0.224355	-0.270399	0.0378294	8.81477e-13	0.0259095	0.0216301	0.230977	0.336794	6	0.908004	1
ENSG00000278948	22	AL031587.5	38339981	rs1003689	22	38308291	T	C	0.416155	-0.00456768	0.00373924	0.221877	-0.180347	0.0295398	1.02673e-09	0.0253272	0.0211446	0.23099	0.403258	20	0.908004	1
ENSG00000164114	4	MAP9	156280966	rs17377610	4	156282153	A	G	0.329243	0.004786	0.00396377	0.227265	0.294519	0.0309838	1.98916e-21	0.0162502	0.0135666	0.230991	0.797351	12	0.908004	1
ENSG00000271156	8	AC090578.2	89820842	rs9297722	8	90795511	G	A	0.0746421	0.00802493	0.00654492	0.22015	-0.449364	0.0803713	2.25636e-08	-0.0178584	0.014911	0.231046	0.56951	5	0.908004	1
ENSG00000123243	10	ITIH5	7655096	rs927915	10	7704917	G	A	0.382413	0.00471773	0.00386308	0.221996	-0.174042	0.028769	1.45194e-09	-0.0271069	0.022644	0.231272	0.16067	20	0.908523	1
ENSG00000236184	9	TCEA1P4	32979980	rs10971335	9	33019435	T	C	0.101227	0.00716817	0.00589516	0.224007	0.317408	0.0465965	9.63509e-12	0.0225834	0.0188664	0.231299	0.632786	13	0.908523	1
ENSG00000136146	13	MED4	48648363	rs1998989	13	48704938	A	G	0.0552147	0.0105232	0.00874891	0.229055	0.612889	0.0528073	3.83565e-31	0.0171698	0.0143513	0.231544	0.208368	14	0.909042	1
ENSG00000204138	1	PHACTR4	28761484	rs6682922	1	28690171	T	C	0.341513	0.00481105	0.00401772	0.231128	-0.878098	0.0322061	1.10568e-163	-0.00547895	0.0045799	0.231578	0.197789	20	0.909042	1
ENSG00000203335	7	AC006019.1	153756390	rs3864483	7	153743749	T	C	0.44683	0.00992257	0.00825389	0.229298	0.544145	0.0452067	2.2753e-33	0.0182352	0.015244	0.231611	0.0476269	11	0.909042	1
ENSG00000261275	7	AC092447.8	56562898	rs4870612	7	57476164	A	G	0.274029	-0.00612238	0.00511456	0.231288	-0.77174	0.0317416	1.41982e-130	0.00793321	0.00663533	0.231853	0.123831	20	0.909387	1
ENSG00000171115	7	GIMAP8	150162100	rs6969414	7	150167583	G	A	0.368098	-0.00461019	0.00384444	0.230456	0.465624	0.0302934	2.58417e-53	-0.00990111	0.00828163	0.231872	0.834334	20	0.909387	1
ENSG00000134940	11	ACRV1	125546093	rs494361	11	125648503	G	A	0.137014	0.00872593	0.00723833	0.228004	-0.451766	0.0487255	1.83267e-20	-0.0193152	0.0161572	0.231909	0.973329	20	0.909387	1
ENSG00000251209	15	LINC00923	98267148	rs931462	15	98350070	A	G	0.482618	-0.00441942	0.00367908	0.229661	0.374639	0.0313307	5.92751e-33	-0.0117965	0.00986974	0.232003	0.166937	20	0.909387	1
ENSG00000278341	16	AC138028.6	88776104	rs11076704	16	88777995	T	C	0.423313	0.00447647	0.00369176	0.2253	0.295557	0.0417124	1.38466e-12	0.0151459	0.0126725	0.232017	0.749538	10	0.909387	1
ENSG00000129484	14	PARP2	20818918	rs3093939	14	20825362	A	G	0.271984	0.00494685	0.00412011	0.229883	0.390729	0.0319235	1.91118e-34	0.0126606	0.0105953	0.232117	0.126177	20	0.909387	1
ENSG00000158270	18	COLEC12	408730	rs2305027	18	334742	C	T	0.5	-0.00567812	0.00471748	0.228731	-0.31168	0.0317214	8.73999e-23	0.0182178	0.0152488	0.232203	0.629821	14	0.909387	1
ENSG00000237440	19	ZNF737	20733623	rs10413625	19	20731545	A	G	0.42229	-0.0045427	0.00376812	0.227986	0.310733	0.0351381	9.30323e-19	-0.0146193	0.0122387	0.232277	0.479187	9	0.909387	1
ENSG00000101166	20	PRELID3B	57613032	rs6070693	20	57589516	T	C	0.177914	-0.00619942	0.00508771	0.223031	-0.255396	0.0422972	1.55908e-09	0.0242738	0.0203225	0.23231	0.281736	11	0.909387	1
ENSG00000166946	15	CCNDBP1	43483346	rs530118	15	43478511	C	T	0.326176	0.00589578	0.00490519	0.229383	-0.369487	0.0353381	1.37903e-25	-0.0159567	0.0133631	0.232445	0.0495874	20	0.909387	1
ENSG00000223944	1	AL353604.1	37705532	rs4652937	1	37621304	T	C	0.316973	-0.00471128	0.00393994	0.231785	0.665266	0.0300629	1.65828e-108	-0.0070818	0.00593099	0.232465	0.239876	20	0.909387	1
ENSG00000114805	3	PLCH1	155278114	rs13085829	3	155099714	C	T	0.448875	-0.00442258	0.00369054	0.230778	-0.433205	0.031428	3.18031e-43	0.010209	0.00855129	0.232535	0.138924	20	0.909387	1
ENSG00000166747	16	AP1G1	71803004	rs8062441	16	71803914	T	G	0.316973	-0.00466909	0.00388852	0.229854	0.413898	0.0371449	7.7657e-29	-0.0112808	0.00944928	0.232546	0.328209	20	0.909387	1
ENSG00000120903	8	CHRNA2	27327336	rs2565065	8	27328021	A	G	0.280164	0.00493136	0.00406115	0.224642	-0.215412	0.0332465	9.21862e-11	-0.0228927	0.0191812	0.232675	0.518635	20	0.909387	1
ENSG00000132275	11	RRP8	6620574	rs11040933	11	6621516	A	G	0.396728	0.00462508	0.00386299	0.231198	-0.39662	0.0269439	4.78035e-49	-0.0116612	0.00977193	0.232737	0.282296	20	0.909387	1
ENSG00000253300	8	AC018541.1	20535179	rs12335299	8	20545032	C	T	0.0531697	0.009806	0.00805827	0.223647	-0.42476	0.0697995	1.16179e-09	-0.023086	0.0193469	0.232766	0.506845	20	0.909387	1
ENSG00000152953	4	STK32B	5277964	rs13143837	4	5165751	G	A	0.230061	-0.00503723	0.0041516	0.225006	0.220929	0.0336377	5.1029e-11	-0.0228002	0.0191095	0.232817	0.951166	11	0.909387	1
ENSG00000268830	19	BNIP3P32	22631158	rs11085534	19	22613229	T	C	0.114519	0.00828288	0.00682854	0.225137	0.341361	0.0517932	4.37315e-11	0.0242643	0.0203398	0.232891	0.93918	18	0.909387	1
ENSG00000270362	6	HMGN3-AS1	79944974	rs1414280	6	79928730	C	A	0.456033	-0.00561353	0.00459649	0.221986	-0.165071	0.0297586	2.90631e-08	0.0340068	0.0285124	0.232987	0.0628667	8	0.909387	1
ENSG00000007264	19	MATK	3790048	rs12459781	19	3762119	T	C	0.351738	-0.00467659	0.00386053	0.225749	0.201217	0.0299386	1.80521e-11	-0.0232415	0.0194951	0.233193	0.532167	8	0.909387	1
ENSG00000180817	10	PPA1	71978129	rs10509321	10	71985733	A	G	0.368098	-0.00467741	0.00391843	0.232597	0.719902	0.0307208	1.93741e-121	-0.00649728	0.00545006	0.233203	0.168086	20	0.909387	1
ENSG00000106524	7	ANKMY2	16662423	rs2286221	7	16663642	T	C	0.216769	-0.00536179	0.00448532	0.231927	0.555036	0.0346321	8.32894e-58	-0.00966025	0.00810358	0.233223	0.552066	5	0.909387	1
ENSG00000240602	3	AADACP1	151495449	rs2272476	3	151480332	T	G	0.196319	0.00558463	0.00459656	0.224382	0.642388	0.104223	7.10994e-10	0.00869354	0.00729312	0.233253	0.609963	12	0.909387	1
ENSG00000267565	19	AC011477.2	20004949	rs4809014	19	20055002	A	G	0.152352	-0.00604592	0.00495006	0.221941	-0.300281	0.0550289	4.8482e-08	0.0201342	0.0168926	0.233304	0.130377	16	0.909387	1
ENSG00000181322	3	NME9	138014504	rs3732840	3	138008140	T	G	0.298569	-0.004848	0.00406064	0.232517	-0.626904	0.0312534	1.69368e-89	0.00773324	0.00648875	0.233343	0.947202	20	0.909387	1
ENSG00000144410	2	CPO	207819220	rs4488642	2	207645464	G	A	0.262781	0.00509757	0.0042064	0.225566	-0.232576	0.0356256	6.65065e-11	-0.0219179	0.0183951	0.233455	0.0431518	16	0.909387	1
ENSG00000128731	15	HERC2	28461756	rs16950949	15	28506833	A	G	0.104294	0.0103319	0.00859647	0.22941	-0.485024	0.0534726	1.18458e-19	-0.0213019	0.0178787	0.23347			0.909387	1
ENSG00000283064	6	AL353759.1	26167012	rs9379829	6	26172219	T	C	0.211656	0.0053609	0.0044008	0.223161	-0.184417	0.0323371	1.17755e-08	-0.0290695	0.0244016	0.233539	0.08016	16	0.909387	1
ENSG00000146067	5	FAM193B	176964177	rs28626332	5	176974580	C	T	0.519427	0.00557269	0.00466632	0.232385	0.488779	0.0291543	4.38285e-63	0.0114012	0.00957107	0.233568	0.589803	16	0.909387	1
ENSG00000107874	10	CUEDC2	104187672	rs1056890	10	104162770	A	G	0.354806	-0.00477026	0.00395641	0.227932	-0.260968	0.0339222	1.43577e-14	0.0182791	0.0153456	0.233589	0.217267	19	0.909387	1
ENSG00000155621	9	C9orf85	74563698	rs7045421	9	74599715	C	T	0.415133	-0.00453725	0.00375931	0.227457	-0.21585	0.0292749	1.66597e-13	0.0210204	0.0176481	0.23362	0.126692	4	0.909387	1
ENSG00000204962	5	PCDHA8	140306352	rs10038174	5	140210616	G	A	0.465235	0.00555752	0.00465182	0.232206	0.522555	0.0343106	2.23141e-52	0.0106353	0.00892942	0.233639	0.00296717	20	0.909387	1
ENSG00000065427	16	KARS1	75671956	rs7195089	16	75687061	G	A	0.0613497	0.0108038	0.00893879	0.226802	0.63074	0.0906277	3.4104e-12	0.0171287	0.014384	0.233727	0.106164	10	0.909387	1
ENSG00000106066	7	CPVL	29134959	rs12700939	7	29192746	G	A	0.378323	-0.0045239	0.00379586	0.233341	-0.763634	0.0267331	1.82044e-179	0.00592417	0.00497511	0.233748	0.153028	17	0.909387	1
ENSG00000117448	1	AKR1A1	46025968	rs3219485	1	45800033	C	T	0.0337423	0.0116265	0.00963003	0.227312	-0.662771	0.0936209	1.4487e-12	-0.0175422	0.0147397	0.233996	0.609537	7	0.910118	1
ENSG00000166352	11	IFTAP	36656582	rs16929268	11	36675268	G	A	0.0879346	-0.00828977	0.00687081	0.227617	-0.371275	0.0517518	7.27581e-13	0.0223278	0.0187658	0.234121	0.968924	17	0.910266	1
ENSG00000260816	16	AC027279.1	78931400	rs4887936	16	78134603	C	T	0.175869	-0.00604043	0.0050203	0.228899	0.330837	0.0418435	2.6464e-15	-0.018258	0.0153492	0.23424	0.347387	20	0.910266	1
ENSG00000072858	3	SIDT1	113299912	rs3773688	3	113321199	A	G	0.208589	0.0054668	0.00459099	0.233745	0.956875	0.0381564	8.70375e-139	0.00571318	0.0048033	0.234272	0.2418	5	0.910266	1
ENSG00000284882	1	AL359762.1	85044558	rs2911603	1	85070877	C	T	0.337423	-0.00460933	0.00386479	0.233008	-0.466744	0.0297011	1.19899e-55	0.0098755	0.00830413	0.23435	0.185722	20	0.910266	1
ENSG00000205279	5	CTXN3	126989529	rs711363	5	127000878	C	T	0.253579	0.00630239	0.00523715	0.228821	-0.246201	0.0320157	1.47128e-14	-0.0255986	0.0215308	0.234467	0.0495828	15	0.910266	1
ENSG00000241015	19	TPM3P9	53941580	rs8102929	19	53947818	G	A	0.197342	0.00726026	0.00610569	0.234401	1.01025	0.0333292	8.1638e-202	0.00718662	0.00604841	0.234761	0.543105	15	0.910266	1
ENSG00000285675	8	AC023385.1	9990224	rs17155393	8	9981637	A	G	0.201431	0.00552889	0.00462603	0.232021	0.431995	0.0392693	3.7857e-28	0.0127985	0.0107715	0.234764	0.138528	20	0.910266	1
ENSG00000181798	2	LINC00471	232376105	rs6742104	2	232375732	G	T	0.362986	-0.00463459	0.00389533	0.234133	-0.756323	0.033797	6.38604e-111	0.00612778	0.00515762	0.234793	0.805904	20	0.910266	1
ENSG00000131849	19	ZNF132	58947850	rs7259841	19	58951123	C	T	0.502045	-0.00438084	0.00368343	0.234307	-0.739766	0.0285288	3.01828e-148	0.00592193	0.00498441	0.234798	0.728559	20	0.910266	1
ENSG00000066583	5	ISOC1	128440082	rs2577424	5	128312492	G	A	0.362986	0.00461126	0.00382802	0.228356	-0.2393	0.0332489	6.14453e-13	-0.0192698	0.0162192	0.234802	0.776004	20	0.910266	1
ENSG00000176040	3	TMPRSS7	111776903	rs3749311	3	111730591	G	T	0.43047	-0.00447574	0.00376288	0.234264	0.953887	0.0389953	3.7898e-132	-0.00469211	0.00394944	0.234816	0.264896	20	0.910266	1
ENSG00000215845	1	TSTD1	161008094	rs11265548	1	161047220	C	T	0.128834	-0.00689327	0.00579462	0.234205	0.996601	0.0447703	8.95775e-110	-0.00691678	0.00582268	0.234872	0.726399	15	0.910266	1
ENSG00000268912	19	AC012313.5	58941257	rs7259841	19	58951123	C	T	0.502045	-0.00438084	0.00368343	0.234307	-0.59293	0.0266021	4.74405e-110	0.00738846	0.00622108	0.234972	0.70616	20	0.910266	1
ENSG00000141447	18	OSBPL1A	21859926	rs4800566	18	21813444	C	T	0.369121	-0.00468263	0.00384875	0.223733	0.172485	0.0315831	4.72637e-08	-0.0271481	0.0228606	0.235011	0.111865	5	0.910266	1
ENSG00000099910	22	KLHL22	20822968	rs6000569	22	20864940	T	C	0.158487	0.00627556	0.00517161	0.224953	0.230071	0.0399435	8.41578e-09	0.0272766	0.0229717	0.23507	0.338141	5	0.910266	1
ENSG00000182446	17	NPLOC4	79569704	rs3934711	17	79532654	A	G	0.236196	-0.00528475	0.00441104	0.230888	-0.349981	0.0394329	6.97099e-19	0.0151001	0.0127179	0.235107	0.248759	14	0.910266	1
ENSG00000164111	4	ANXA5	122603626	rs2306420	4	122591475	A	G	0.313906	0.00485384	0.00408657	0.23493	-1.01514	0.0277816	2.5569e-292	-0.00478143	0.00402774	0.235178	0.747117	20	0.910266	1
ENSG00000114529	3	C3orf52	111827516	rs3749311	3	111730591	G	T	0.43047	-0.00447574	0.00376288	0.234264	0.578227	0.030905	4.11595e-78	-0.00774046	0.00652075	0.235208	0.0950197	20	0.910266	1
ENSG00000109047	17	RCVRN	9804112	rs1047342	17	9815580	T	C	0.44274	0.00444778	0.00374601	0.235094	1.08659	0.020556	0	0.00409335	0.00344837	0.235212	0.315737	20	0.910266	1
ENSG00000204252	6	HLA-DOA	32974664	rs3129303	6	32973878	C	T	0.130879	-0.00600078	0.00500157	0.230225	0.370908	0.0455432	3.82141e-16	-0.0161786	0.0136302	0.23524	0.263105	13	0.910266	1
ENSG00000198064	16	NPIPB13	30250044	rs13331817	16	30172627	A	G	0.437628	-0.00549839	0.00455333	0.227218	-0.204533	0.0318409	1.331e-10	0.0268827	0.022652	0.235319	0.90031	13	0.910339	1
ENSG00000106105	7	GARS1	30646899	rs728539	7	30648051	A	G	0.114519	0.0064853	0.0054105	0.230664	-0.358081	0.0428677	6.64486e-17	-0.0181112	0.0152645	0.235427	0.251931	14	0.910453	1
ENSG00000106415	7	GLCCI1	8071164	rs6463759	7	8119942	A	G	0.402863	0.00457327	0.0038453	0.234316	0.499903	0.0302871	3.35095e-61	0.0091483	0.00771202	0.235528	0.658161	20	0.910453	1
ENSG00000240253	2	FAR2P3	131462055	rs11542411	2	131100734	A	G	0.216769	-0.0054571	0.00457836	0.233287	-0.503319	0.0414543	6.36346e-34	0.0108422	0.00914008	0.235531	0.859907	8	0.910453	1
ENSG00000286937	8	AC055788.1	114478036	rs16884604	8	114413411	A	G	0.240286	0.00524176	0.00432042	0.225033	-0.245811	0.0436148	1.74088e-08	-0.0213243	0.0179788	0.23559	0.167507	19	0.910453	1
ENSG00000103150	16	MLYCD	83958885	rs889635	16	83966246	C	T	0.186094	-0.00561881	0.00468289	0.230194	-0.282712	0.0366089	1.14057e-14	0.0198746	0.0167629	0.235767	0.260112	7	0.910454	1
ENSG00000143971	2	ETAA1	67631838	rs13016812	2	67624302	A	G	0.298569	-0.00470602	0.00395597	0.234204	0.486332	0.0337819	5.46458e-47	-0.00967656	0.00816202	0.235797	0.0536072	20	0.910454	1
ENSG00000137876	15	RSL24D1	55481126	rs1050931	15	55497691	A	G	0.189162	-0.00560452	0.00466854	0.22995	0.33097	0.0439683	5.17296e-14	-0.0169336	0.0142839	0.235817	0.343641	18	0.910454	1
ENSG00000260368	8	AC027373.1	101926046	rs17464037	8	101992759	C	A	0.0756646	-0.00916093	0.00758707	0.227263	-0.367016	0.0588876	4.59114e-10	0.0249606	0.0210567	0.23586	0.950544	10	0.910454	1
ENSG00000233009	13	NALCN-AS1	101536108	rs12583815	13	101640100	G	A	0.250511	-0.00502631	0.00416573	0.227591	0.230569	0.0365444	2.80361e-10	-0.0217996	0.0183946	0.235974	0.0390132	10	0.910454	1
ENSG00000104388	8	RAB2A	61482849	rs4354350	8	61341711	G	A	0.379346	-0.00456176	0.00380795	0.230934	0.229778	0.0283372	5.11596e-16	-0.0198529	0.0167522	0.235981	0.0443673	20	0.910454	1
ENSG00000268705	19	BNIP3P26	21704422	rs2650781	19	21665637	C	T	0.202454	0.0055978	0.00467921	0.231574	0.489461	0.0570315	9.30073e-18	0.0114367	0.00965236	0.236074	0.43039	20	0.910454	1
ENSG00000158769	1	F11R	160978067	rs11265548	1	161047220	C	T	0.128834	-0.00689327	0.00579462	0.234205	0.635535	0.0482359	1.21311e-39	-0.0108464	0.00915479	0.236105	0.321376	17	0.910454	1
ENSG00000286668	1	AL391730.2	41408081	rs731917	1	41389812	A	G	0.268916	-0.00478756	0.00397324	0.228222	0.342417	0.0527579	8.56436e-11	-0.0139817	0.0118018	0.236133	0.390437	17	0.910454	1
ENSG00000170291	17	ELP5	7158997	rs222835	17	7134129	A	G	0.413088	-0.00443031	0.00370602	0.231917	0.240259	0.027661	3.75977e-18	-0.0184398	0.0155705	0.236306	0.895569	19	0.910886	1
ENSG00000197457	20	STMN3	62280046	rs909334	20	62270930	A	C	0.206544	-0.00510787	0.00429005	0.233799	0.441874	0.0397982	1.21505e-28	-0.0115596	0.00976444	0.236476	0.685253	20	0.911309	1
ENSG00000168582	2	CRYGA	209026888	rs12994778	2	209027016	A	C	0.424335	-0.00443265	0.00371799	0.233177	-0.389897	0.0395066	5.66367e-23	0.0113688	0.00960516	0.236567	0.0479472	20	0.911431	1
ENSG00000281398	5	SNHG4	138615190	rs13168342	5	138619224	C	T	0.358896	-0.0047084	0.00394716	0.232925	-0.30554	0.0328128	1.25932e-20	0.0154101	0.0130242	0.236734	0.424809	20	0.91184	1
ENSG00000102543	13	CDADC1	49844841	rs4942812	13	49850649	A	G	0.316973	-0.00592717	0.00498182	0.234141	-0.352001	0.0319317	2.94197e-28	0.0168385	0.014235	0.236853	0.484082	20	0.911965	1
ENSG00000173744	2	AGFG1	228381400	rs7588620	2	228399480	T	C	0.193252	-0.00565875	0.00471742	0.230317	0.269193	0.0381061	1.61435e-12	-0.0210212	0.0177752	0.236962	0.39639	16	0.911965	1
ENSG00000109846	11	CRYAB	111786867	rs35823624	11	111873931	A	G	0.327198	0.00467775	0.00386874	0.226618	0.170353	0.0300737	1.47445e-08	0.0274592	0.0232218	0.237016	0.367339	8	0.911965	1
ENSG00000123094	12	RASSF8	26172394	rs16930053	12	26227240	A	G	0.0623722	-0.00883711	0.00740409	0.232656	0.544102	0.0630558	6.19399e-18	-0.0162416	0.0137374	0.237091	0.170459	7	0.911965	1
ENSG00000261520	18	DLGAP1-AS5	4280004	rs632539	18	4275402	G	A	0.302658	-0.00508723	0.0042324	0.229375	-0.217858	0.033261	5.7554e-11	0.0233511	0.0197517	0.237115	0.889311	13	0.911965	1
ENSG00000279042	18	AP005242.4	14991970	rs2872415	18	14993209	A	G	0.235174	-0.00617909	0.00520945	0.23557	-0.494693	0.0345624	1.81362e-46	0.0124908	0.0105668	0.237174	0.564695	9	0.911965	1
ENSG00000146070	6	PLA2G7	46687684	rs1421378	6	46703513	G	A	0.392638	-0.00447451	0.00378055	0.236587	0.698727	0.029958	2.5595e-120	-0.00640381	0.00541759	0.237189	0.000722082	20	0.911965	1
ENSG00000177613	10	CSTF2T	53457300	rs7089114	10	53468025	A	G	0.158487	-0.00636286	0.00534514	0.233889	-0.45367	0.0462963	1.13403e-22	0.0140253	0.0118686	0.237319	0.12377	11	0.912162	1
ENSG00000171302	17	CANT1	76996874	rs4861	17	76988192	T	C	0.104294	-0.0068548	0.00577352	0.235116	-0.525558	0.0440581	8.38192e-33	0.0130429	0.0110398	0.237426	0.845365	20	0.912162	1
ENSG00000148606	10	POLR3A	79759141	rs7474957	10	79760686	G	T	0.0419223	0.0141379	0.0117673	0.229576	-0.638624	0.0984442	8.74677e-11	-0.022138	0.0187394	0.237459	0.944622	7	0.912162	1
ENSG00000048052	7	HDAC9	18584306	rs433	7	19038319	A	G	0.485685	0.0044288	0.00369353	0.2305	0.21183	0.0307564	5.6844e-12	0.0209074	0.0176985	0.237482	0.500232	15	0.912162	1
ENSG00000231760	6	AL355312.2	150118786	rs7818	6	150132092	G	A	0.368098	-0.00455469	0.00385087	0.236901	0.629695	0.0282036	2.03192e-110	-0.00723317	0.00612403	0.237558	0.284087	20	0.912219	1
ENSG00000132591	17	ERAL1	27185054	rs3181215	17	27077331	G	A	0.192229	-0.00558267	0.00462922	0.227831	0.210627	0.0361292	5.54844e-09	-0.026505	0.0224436	0.237618	0.47224	9	0.912219	1
ENSG00000172340	3	SUCLG2	67557960	rs11715724	3	67425132	G	A	0.133947	0.00660468	0.00557393	0.236048	0.664657	0.0470812	2.97312e-45	0.00993697	0.00841567	0.237694	0.511007	16	0.912278	1
ENSG00000179912	12	R3HDM2	57736166	rs567895	12	57823192	T	C	0.229039	-0.00519477	0.0043127	0.228386	-0.187014	0.0316308	3.37158e-09	0.0277775	0.0235346	0.237888	0.866841	10	0.912655	1
ENSG00000167210	18	LOXHD1	44147059	rs1462981	18	44147456	A	G	0.481595	0.00437723	0.0036707	0.233074	0.235685	0.0287135	2.24581e-16	0.0185724	0.0157381	0.237965	0.295088	20	0.912655	1
ENSG00000179743	1	FLJ37453	16167806	rs6677321	1	16149301	C	A	0.355828	0.00456631	0.00384173	0.234594	-0.29319	0.0301864	2.6633e-22	-0.0155746	0.013201	0.238077	0.460817	20	0.912655	1
ENSG00000286496	1	AL359764.1	241523998	rs10926468	1	241526489	A	G	0.165644	-0.00621238	0.00521131	0.233224	0.33966	0.0412938	1.94447e-16	-0.01829	0.015503	0.238092	0.479163	8	0.912655	1
ENSG00000128944	15	KNSTRN	40680684	rs7164132	15	40675155	A	C	0.0961145	0.00651811	0.00552453	0.23806	1.49584	0.035438	0	0.0043575	0.00369471	0.238243	0.524784	18	0.912655	1
ENSG00000166128	15	RAB8B	63520867	rs10152434	15	63545352	C	T	0.225971	-0.00512633	0.00429774	0.232949	0.284742	0.0362202	3.79832e-15	-0.0180034	0.0152662	0.238279	0.0450339	20	0.912655	1
ENSG00000117009	1	KMO	241727189	rs3819976	1	241695792	C	T	0.0327198	-0.014492	0.0121449	0.232766	-0.668366	0.0865335	1.12922e-14	0.0216828	0.0183866	0.238289	0.451437	3	0.912655	1
ENSG00000138303	10	ASCC1	73916341	rs921361	10	73867454	T	C	0.353783	-0.00444423	0.0037487	0.235804	-0.368082	0.0321881	2.78447e-30	0.012074	0.010239	0.238311	0.470485	20	0.912655	1
ENSG00000137460	4	FHDC1	153879149	rs4254753	4	153800029	G	T	0.180982	0.00553129	0.00466866	0.236108	-0.513309	0.0423345	7.77821e-34	-0.0107757	0.00913853	0.238336	0.579515	13	0.912655	1
ENSG00000101236	20	RNF24	3952080	rs6084530	20	3934766	C	A	0.366053	0.00457348	0.00386037	0.236125	0.379228	0.0318783	1.23987e-32	0.01206	0.0102299	0.23844	0.074497	20	0.912767	1
ENSG00000078269	6	SYNJ2	158461552	rs2502618	6	158473387	G	A	0.406953	-0.00446933	0.00378029	0.237098	0.462053	0.0301036	3.61007e-53	-0.00967275	0.00820574	0.238486	0.408872	20	0.912767	1
ENSG00000203760	6	CENPW	126665641	rs4895808	6	126781434	T	C	0.451943	-0.00439916	0.00369231	0.233482	-0.236598	0.0294724	9.92584e-16	0.0185934	0.0157768	0.238586	0.352015	15	0.912917	1
ENSG00000287158	3	AC117464.1	84051680	rs4856480	3	84045211	G	T	0.245399	-0.00523307	0.00435726	0.22975	0.311872	0.0515203	1.4183e-09	-0.0167795	0.0142436	0.238781	0.416694	20	0.91343	1
ENSG00000129667	17	RHBDF2	74482422	rs8067774	17	74479889	A	G	0.324131	0.00465314	0.00391529	0.234655	0.264097	0.030259	2.59471e-18	0.017619	0.014962	0.238962	0.170421	3	0.913715	1
ENSG00000060237	12	WNK1	941182	rs765891	12	966993	C	T	0.171779	0.00611242	0.00512283	0.232802	0.272012	0.0372586	2.86385e-13	0.0224711	0.019083	0.238976	0.832405	12	0.913715	1
ENSG00000159733	4	ZFYVE28	2345844	rs1203764	4	2437290	A	G	0.468303	-0.00438964	0.00368619	0.233719	-0.242365	0.0313022	9.73103e-15	0.0181117	0.0153881	0.239198	0.796508	15	0.914332	1
ENSG00000258498	14	DIO3OS	102022663	rs3818079	14	101979288	G	A	0.50818	0.00438374	0.00367454	0.232868	-0.18794	0.0268873	2.75032e-12	-0.0233252	0.0198344	0.239596	0.318101	7	0.915193	1
ENSG00000162076	16	FLYWCH2	2941298	rs9673618	16	2952423	A	C	0.417178	0.00441175	0.00368798	0.231598	0.18548	0.029317	2.50473e-10	0.0237856	0.0202358	0.239825	0.654814	12	0.915193	1
ENSG00000170906	19	NDUFA3	54609300	rs7253859	19	54604319	G	A	0.0981595	-0.00735846	0.00624281	0.238514	0.782602	0.0501154	5.66416e-55	-0.00940256	0.00799968	0.239848	0.00209435	5	0.915193	1
ENSG00000169213	1	RAB3B	52415000	rs6698826	1	52374952	A	C	0.393661	-0.0043784	0.00371493	0.238559	0.421462	0.026544	9.01986e-57	-0.0103886	0.00883865	0.23985	0.691853	20	0.915193	1
ENSG00000143147	1	GPR161	168077843	rs2902570	1	168118292	A	G	0.184049	0.00560827	0.00476062	0.238775	-0.668467	0.039205	3.46339e-65	-0.00838975	0.00713868	0.239894	0.326105	16	0.915193	1
ENSG00000152904	1	GGPS1	235499256	rs6699644	1	235495476	T	G	0.473415	-0.00439424	0.00372535	0.238178	0.364169	0.0268034	4.8061e-42	-0.0120665	0.0102682	0.239942	0.707664	20	0.915193	1
ENSG00000060656	1	PTPRU	29608176	rs267700	1	30430366	T	G	0.297546	0.00477715	0.00403878	0.23688	-0.368182	0.03602	1.58714e-24	-0.012975	0.0110427	0.240003	0.318713	20	0.915193	1
ENSG00000233143	2	DIRC3-AS1	218163632	rs2194745	2	218128945	A	G	0.290389	0.00504128	0.00426048	0.236704	0.363121	0.0369483	8.54548e-23	0.0138832	0.0118177	0.240082	0.286605	20	0.915193	1
ENSG00000279875	12	AC074029.4	48584061	rs7487682	12	48579665	T	G	0.381391	-0.00445062	0.00378048	0.239091	-0.595198	0.0330902	2.45842e-72	0.00747755	0.00636523	0.240095	0.723311	20	0.915193	1
ENSG00000169609	15	C15orf40	83668793	rs6603042	15	83678394	T	G	0.291411	-0.00455981	0.0038775	0.239609	-0.936425	0.0363198	1.38435e-146	0.00486939	0.00414506	0.240097	0.0345346	20	0.915193	1
ENSG00000164118	4	CEP44	175229706	rs7678305	4	175236263	A	G	0.443763	-0.00434413	0.00368971	0.23905	0.499359	0.0285854	2.4673e-68	-0.00869942	0.00740566	0.240115	0.969218	20	0.915193	1
ENSG00000204261	6	PSMB8-AS1	32813066	rs1135216	6	32814975	C	T	0.156442	0.00639696	0.0053221	0.229378	-0.238577	0.0430842	3.06888e-08	-0.026813	0.0228271	0.240151	0.699819	8	0.915193	1
ENSG00000272689	22	AC004832.4	30817360	rs5753117	22	30783551	G	A	0.314928	-0.00481406	0.00402098	0.231215	0.21439	0.0359448	2.45499e-09	-0.0224547	0.0191296	0.240467	0.936277	20	0.916021	1
ENSG00000243789	15	JMJD7	42125034	rs2241522	15	42127734	G	A	0.355828	0.00456845	0.0038815	0.239204	0.529103	0.0333018	7.66151e-57	0.00863433	0.00735611	0.24049	0.390466	20	0.916021	1
ENSG00000269514	12	AC024257.3	48608099	rs7487682	12	48579665	T	G	0.381391	-0.00445062	0.00378048	0.239091	-0.454105	0.0330336	5.32452e-43	0.00980086	0.0083556	0.240808	0.798514	20	0.917002	1
ENSG00000243708	15	PLA2G4B	42135159	rs2241522	15	42127734	G	A	0.355828	0.00456845	0.0038815	0.239204	0.408821	0.0294539	8.36914e-44	0.0111747	0.00952845	0.240888	0.351611	20	0.917074	1
ENSG00000115232	2	ITGA4	182362798	rs13031518	2	181991759	G	A	0.205521	0.00538407	0.00449671	0.231176	0.213044	0.0367724	6.89045e-09	0.0252721	0.021553	0.240974	0.441983	20	0.917172	1
ENSG00000273350	22	AC004832.5	30816701	rs5753117	22	30783551	G	A	0.314928	-0.00481406	0.00402098	0.231215	0.176077	0.0307999	1.08538e-08	-0.0273406	0.0233318	0.241272	0.939796	17	0.917852	1
ENSG00000170458	5	CD14	140012300	rs12517200	5	140019921	G	A	0.266871	0.00479959	0.00407646	0.239039	0.42389	0.036361	2.09322e-31	0.0113227	0.00966571	0.241425	0.0960564	20	0.917852	1
ENSG00000143569	1	UBAP2L	154218320	rs36106412	1	154100693	A	G	0.142127	0.00663482	0.00555858	0.232627	-0.260823	0.042995	1.30855e-09	-0.0254381	0.0217203	0.241533	0.104646	4	0.917852	1
ENSG00000157827	2	FMNL2	153349014	rs10178618	2	153486765	G	A	0.371166	0.00450804	0.00376168	0.230757	-0.180832	0.0328412	3.66526e-08	-0.0249294	0.021289	0.2416	0.426097	8	0.917852	1
ENSG00000205581	21	HMGN1	40717907	rs2854727	21	40713787	C	T	0.40184	-0.00433511	0.00367341	0.237949	-0.272179	0.0289481	5.33876e-21	0.0159274	0.0136022	0.241622	0.382248	20	0.917852	1
ENSG00000184588	1	PDE4B	66549230	rs563573	1	66598763	C	T	0.324131	0.00474814	0.00396874	0.231546	-0.196598	0.0344503	1.15167e-08	-0.0241515	0.0206259	0.241627	0.1157	7	0.917852	1
ENSG00000205571	5	SMN2	69359907	rs2583707	5	68757774	C	T	0.0286299	-0.0150717	0.0126964	0.235193	-0.948825	0.134244	1.57278e-12	0.0158846	0.0135686	0.241723	0.840024	3	0.917852	1
ENSG00000288568	16	AC092720.3	87538354	rs7205530	16	87527619	A	G	0.0184049	0.0198589	0.0166158	0.232018	0.630968	0.109096	7.31203e-09	0.0314736	0.0268903	0.241821			0.917852	1
ENSG00000182534	17	MXRA7	74687866	rs4788942	17	74684598	C	T	0.186094	-0.00558169	0.00476682	0.241621	1.21571	0.0308627	0	-0.00459128	0.00392274	0.241829	0.244076	20	0.917852	1
ENSG00000253647	5	KCNIP1-OT1	169833172	rs7710512	5	169793712	T	C	0.117587	0.00639346	0.00540046	0.236463	0.482842	0.0622374	8.62355e-15	0.0132413	0.0113142	0.24187	0.110377	10	0.917852	1
ENSG00000101331	20	CCM2L	30609112	rs714605	20	30586024	G	A	0.267894	0.00631594	0.00529764	0.233176	-0.208813	0.0343247	1.17622e-09	-0.0302469	0.0258529	0.242016	0.53954	9	0.917852	1
ENSG00000183066	22	WBP2NL	42424594	rs133330	22	42409456	A	G	0.472393	-0.00432086	0.00368853	0.241425	0.776633	0.0346383	2.44594e-111	-0.00556359	0.00475587	0.242067	0.189193	20	0.917852	1
ENSG00000206530	3	CFAP44	113083117	rs17321330	3	113010303	A	G	0.538855	0.00436249	0.00371213	0.239915	0.381384	0.031566	1.31295e-33	0.0114386	0.00977923	0.24213	0.238735	20	0.917852	1
ENSG00000204624	1	DISP3	11568410	rs4846010	1	11531059	A	G	0.220859	0.00535485	0.00456823	0.241119	0.626392	0.0357765	1.23409e-68	0.00854872	0.00730925	0.242172	0.0366934	15	0.917852	1
ENSG00000188677	22	PARVB	44481955	rs7285340	22	44419871	C	T	0.319018	-0.00572944	0.00488865	0.241202	-0.560908	0.0310819	8.46126e-73	0.0102146	0.00873396	0.242192	0.815551	12	0.917852	1
ENSG00000120697	13	ALG5	37549388	rs9315455	13	37516070	G	A	0.49591	0.00436533	0.00368161	0.235736	0.215176	0.0303582	1.36168e-12	0.0202873	0.0173476	0.242218	0.922899	19	0.917852	1
ENSG00000231822	2	SMC3P1	99718848	rs720228	2	99704547	A	G	0.365031	-0.00456048	0.00382496	0.233146	-0.278201	0.0464572	2.12011e-09	0.0163928	0.0140188	0.242266	0.199603	20	0.917852	1
ENSG00000184374	8	COLEC10	120064192	rs2514599	8	119633755	G	A	0.313906	0.00465289	0.00389494	0.232244	-0.173043	0.0303021	1.12593e-08	-0.0268887	0.0229958	0.242288	0.360034	6	0.917852	1
ENSG00000164073	4	MFSD8	128863072	rs11940642	4	128841252	T	C	0.0224949	0.0179488	0.015216	0.238158	1.15362	0.132123	2.51538e-18	0.0155587	0.0133096	0.242411	0.980726	5	0.917852	1
ENSG00000140403	15	DNAJA4	78565483	rs2037347	15	78558509	G	A	0.174847	0.00577823	0.00493293	0.241455	0.758355	0.041652	4.54603e-74	0.00761942	0.00651822	0.242427	0.16872	20	0.917852	1
ENSG00000076864	1	RAP1GAP	21959282	rs1767444	1	21926498	A	G	0.347648	0.00452313	0.00380493	0.234535	0.187183	0.0292332	1.52246e-10	0.0241642	0.0206746	0.24249	0.546956	14	0.917852	1
ENSG00000231113	6	AL035587.1	42912100	rs3763236	6	42902508	T	C	0.478528	-0.00533676	0.00454097	0.239896	0.330365	0.0295999	6.32648e-29	-0.0161541	0.0138213	0.24249	0.159622	19	0.917852	1
ENSG00000166451	16	CENPN	81053438	rs12448368	16	81044947	C	T	0.123722	0.00657216	0.00559845	0.240425	-0.560284	0.0468691	6.16949e-33	-0.01173	0.0100402	0.242684	0.0379652	20	0.918353	1
ENSG00000136197	7	C7orf25	42950114	rs590246	7	42968260	G	A	0.130879	-0.00634208	0.00541546	0.241556	0.744423	0.0473226	9.30187e-56	-0.00851946	0.00729484	0.242857	0.464213	20	0.918779	1
ENSG00000260917	10	AL158212.3	114585367	rs2479124	10	114578994	A	G	0.433538	-0.00434189	0.00369929	0.24051	0.303563	0.0280477	2.67558e-27	-0.0143031	0.0122577	0.243263	0.191869	11	0.91976	1
ENSG00000271356	2	USP21P2	76488334	rs11126503	2	76404263	C	T	0.43456	0.0045071	0.00381376	0.237285	0.387839	0.0527125	1.87211e-13	0.0116211	0.00995939	0.243274	0.665752	20	0.91976	1
ENSG00000107242	9	PIP5K1B	71472124	rs2151418	9	71324475	G	A	0.52454	0.00554269	0.00465537	0.233811	-0.184722	0.0316878	5.56165e-09	-0.0300055	0.0257223	0.243405	0.575118	4	0.91976	1
ENSG00000272182	3	AC135507.1	58414262	rs7640866	3	58288362	G	A	0.361963	0.00465958	0.0039106	0.233447	0.157292	0.0276571	1.29133e-08	0.0296238	0.0254019	0.243531	0.919393	7	0.91976	1
ENSG00000205704	22	LINC00634	42351558	rs133330	22	42409456	A	G	0.472393	-0.00432086	0.00368853	0.241425	0.437248	0.0355675	9.82023e-35	-0.00988195	0.008474	0.243554	0.00856647	20	0.91976	1
ENSG00000223198	2	RNU2-22P	232366806	rs6742104	2	232375732	G	T	0.362986	-0.00463459	0.00389533	0.234133	-0.375793	0.0641983	4.80958e-09	0.0123328	0.0105776	0.243639	0.620776	15	0.91976	1
ENSG00000147526	8	TACC1	38648125	rs2292741	8	38695996	C	T	0.155419	-0.00610329	0.00516282	0.237142	-0.2932	0.041516	1.63737e-12	0.0208161	0.0178535	0.243639	0.64356	3	0.91976	1
ENSG00000154099	16	DNAAF1	84195632	rs6563999	16	84184799	C	T	0.209611	-0.00518409	0.00441999	0.240847	-0.380872	0.0355218	8.00702e-27	0.0136111	0.0116742	0.243648	0.451404	20	0.91976	1
ENSG00000140254	15	DUOXA1	45415850	rs12438755	15	45457106	T	G	0.332311	0.00464985	0.00395335	0.239523	-0.274566	0.0312206	1.43825e-18	-0.0169352	0.0145267	0.243695	0.956488	14	0.91976	1
ENSG00000152234	18	ATP5F1A	43672257	rs9946831	18	43659425	C	T	0.0940695	0.00808151	0.00684163	0.237513	-0.442069	0.0613158	5.60686e-13	-0.0182811	0.0156827	0.243742	0.603533	18	0.91976	1
ENSG00000287277	10	AL392086.3	7013334	rs2692815	10	7158174	T	C	0.0613497	0.0118626	0.0101245	0.241327	-0.691485	0.0612092	1.3565e-29	-0.0171553	0.0147202	0.243847	0.547373	12	0.91976	1
ENSG00000151502	11	VPS26B	134106124	rs11223731	11	134100499	A	G	0.209611	0.00529169	0.00445262	0.234659	0.225029	0.0379698	3.09421e-09	0.0235156	0.0201808	0.24392	0.162145	12	0.91976	1
ENSG00000152256	2	PDK1	173446749	rs836616	2	173512756	G	A	0.206544	-0.00527506	0.00447828	0.238828	-0.293254	0.0376268	6.50431e-15	0.017988	0.0154444	0.244143	0.287339	20	0.91976	1
ENSG00000187479	11	C11orf96	43956160	rs12794341	11	44014589	T	C	0.266871	0.00522227	0.00444785	0.24035	0.337093	0.0368281	5.52913e-20	0.0154921	0.0133028	0.244193	0.678302	20	0.91976	1
ENSG00000228209	2	PNPP1	76485592	rs11126503	2	76404263	C	T	0.43456	0.0045071	0.00381376	0.237285	0.364379	0.0535657	1.02838e-11	0.0123692	0.0106232	0.244279	0.834921	20	0.91976	1
ENSG00000112964	5	GHR	42572760	rs2910875	5	42719826	A	G	0.4182	-0.00432779	0.00370259	0.242462	-0.461731	0.0353193	4.69519e-39	0.00937297	0.00805092	0.244339	0.830204	20	0.91976	1
ENSG00000278949	12	AC127070.4	133443492	rs11147142	12	133459270	T	C	0.210634	-0.00554248	0.00471013	0.239309	-0.314707	0.0397426	2.40145e-15	0.0176116	0.0151311	0.24445	0.716138	15	0.91976	1
ENSG00000253366	5	GUSBP16	70069376	rs2583707	5	68757774	C	T	0.0286299	-0.0150717	0.0126964	0.235193	-0.726229	0.122821	3.36128e-09	0.0207534	0.0178315	0.244479	0.910035	3	0.91976	1
ENSG00000035681	8	NSMAF	59534240	rs16923297	8	59199173	A	G	0.0623722	-0.00833407	0.00703475	0.236136	-0.348161	0.0568798	9.29932e-10	0.0239374	0.0205804	0.244782	0.97341	6	0.91976	1
ENSG00000261786	3	AC006058.1	44161324	rs6796191	3	44167389	G	A	0.0940695	-0.00723556	0.00618005	0.241682	-0.501654	0.0496099	4.8889e-24	0.0144234	0.0124017	0.24482	0.151272	9	0.91976	1
ENSG00000183208	15	GDPGP1	90783042	rs12912620	15	90796558	A	G	0.259714	0.00608195	0.00520581	0.242686	0.403465	0.0331039	3.6089e-34	0.0150743	0.0129619	0.244842	0.0768884	20	0.91976	1
ENSG00000078579	8	FGF20	16854772	rs3763549	8	16861183	C	T	0.45092	0.00435036	0.00370612	0.240463	0.246482	0.0289496	1.67764e-17	0.0176498	0.0151783	0.244898	0.180778	11	0.91976	1
ENSG00000012223	3	LTF	46501930	rs1520483	3	46510209	T	C	0.420245	-0.00436548	0.00374917	0.244268	0.674947	0.0326268	4.54674e-95	-0.00646788	0.00556355	0.245014	0.166958	20	0.91976	1
ENSG00000285564	6	AL031121.2	163763586	rs11758985	6	163767406	T	C	0.0316973	-0.0109584	0.00938433	0.242915	-0.965967	0.0800211	1.49576e-33	0.0113445	0.00976031	0.245112	0.258449	4	0.91976	1
ENSG00000249437	5	NAIP	70292580	rs2583707	5	68757774	C	T	0.0286299	-0.0150717	0.0126964	0.235193	-0.689717	0.120983	1.19148e-08	0.021852	0.018803	0.245171			0.91976	1
ENSG00000232885	13	GPC5-AS2	93011918	rs8002779	13	92015977	G	A	0.415133	-0.0044123	0.00373303	0.237221	0.311061	0.0490592	2.28975e-10	-0.0141847	0.0122077	0.245258	0.923573	15	0.91976	1
ENSG00000244055	7	AC007566.1	92105896	rs10257545	7	92096133	T	C	0.097137	0.00792364	0.00676143	0.241242	0.537015	0.061064	1.4395e-18	0.014755	0.0127021	0.24539	0.452417	20	0.91976	1
ENSG00000204623	6	ZNRD1ASP	29999102	rs2524005	6	29899677	A	G	0.168712	-0.0106936	0.00912785	0.241385	-0.500185	0.056107	4.8846e-19	0.0213792	0.0184058	0.24542	0.205544	20	0.91976	1
ENSG00000063015	17	SEZ6	27307688	rs16964783	17	27415607	A	G	0.163599	0.00607059	0.0051132	0.235133	-0.240196	0.0428454	2.06937e-08	-0.0252735	0.0217598	0.245447	0.601449	16	0.91976	1
ENSG00000197535	15	MYO5A	52710364	rs17613475	15	52607262	A	G	0.292434	-0.00582162	0.00498283	0.242671	-0.336959	0.0314041	7.37889e-27	0.017277	0.0148751	0.24545	0.292729	20	0.91976	1
ENSG00000236617	12	AC127070.1	133464798	rs11147142	12	133459270	T	C	0.210634	-0.00554248	0.00471013	0.239309	0.281522	0.0389946	5.21757e-13	-0.0196875	0.0169517	0.245483	0.516183	11	0.91976	1
ENSG00000163788	3	SNRK	43397130	rs1018175	3	43362597	C	T	0.241309	-0.00493279	0.00420721	0.241012	-0.285521	0.0340985	5.59657e-17	0.0172764	0.0148789	0.245588	0.254668	16	0.91976	1
ENSG00000154478	10	GPR26	125441393	rs6599618	10	125468066	T	C	0.441718	0.00438529	0.00374199	0.241232	-0.264735	0.0309715	1.2558e-17	-0.0165648	0.0142671	0.245621	0.311302	20	0.91976	1
ENSG00000152926	7	ZNF117	64449606	rs2419083	7	64420929	C	T	0.0337423	-0.00989303	0.00850528	0.244763	-1.35772	0.0707017	3.46347e-82	0.00728653	0.00627589	0.245627	0.532973	15	0.91976	1
ENSG00000254040	8	AC103719.1	20884333	rs2410675	8	20871460	T	G	0.188139	0.00530087	0.00453602	0.242558	-0.312872	0.0308705	3.86333e-24	-0.0169426	0.014594	0.245672	0.236971	11	0.91976	1
ENSG00000229206	10	RP11-397O4.1	11072564	rs11256951	10	11074546	A	G	0.476483	0.00433645	0.0036886	0.23974	-0.21025	0.0285613	1.82063e-13	-0.0206252	0.0177662	0.245673	0.841486	20	0.91976	1
ENSG00000151422	5	FER	108308042	rs2900035	5	108098218	A	G	0.347648	-0.00448532	0.00380667	0.238686	0.238473	0.0353079	1.43735e-11	-0.0188085	0.0162038	0.245745	0.971901	18	0.91976	1
ENSG00000196116	9	TDRD7	100216392	rs11791849	9	100163998	T	C	0.338446	0.00605145	0.00509488	0.234931	0.162847	0.0298093	4.68255e-08	0.0371604	0.0320173	0.24579	0.282487	8	0.91976	1
ENSG00000132676	1	DAP3	155683276	rs2175391	1	155625602	G	T	0.271984	0.00493032	0.00416658	0.23669	0.190106	0.0319437	2.66049e-09	0.0259346	0.0223462	0.245812	0.319682	20	0.91976	1
ENSG00000279801	17	AC111170.3	75442018	rs312826	17	75372339	C	T	0.307771	0.0047115	0.00398855	0.237501	-0.17682	0.02849	5.42101e-10	-0.0266457	0.022962	0.245876	0.571042	4	0.91976	1
ENSG00000234336	7	JAZF1-AS1	28251738	rs10276381	7	28190121	T	C	0.0940695	0.00673714	0.00580229	0.245594	-1.29351	0.0434762	1.62999e-194	-0.00520843	0.00448912	0.245953	0.00498309	20	0.91976	1
ENSG00000166359	19	WDR88	33644850	rs17833557	19	33636919	T	C	0.105317	-0.00668646	0.00573513	0.243664	0.553439	0.0470308	5.73412e-32	-0.0120817	0.0104135	0.245968	0.30148	20	0.91976	1
ENSG00000129355	19	CDKN2D	10678436	rs3760648	19	10680103	G	A	0.173824	0.0054197	0.00465087	0.243894	-0.443799	0.036081	9.04969e-35	-0.0122121	0.0105266	0.246003	0.0235626	10	0.91976	1
ENSG00000113396	5	SLC27A6	128121520	rs2526249	5	128302850	C	A	0.305726	0.0046192	0.00397616	0.245348	-0.731592	0.0334836	7.90469e-106	-0.0063139	0.00544262	0.246014	0.104221	20	0.91976	1
ENSG00000231365	1	WARS2-AS1	119750805	rs10923766	1	119726932	A	G	0.278119	-0.00479409	0.00413007	0.245733	-1.00711	0.030008	6.11259e-247	0.00476023	0.00410335	0.246015	0.283041	20	0.91976	1
ENSG00000164675	7	IQUB	123133689	rs1404900	7	123153252	T	C	0.373211	0.00449398	0.00384677	0.242706	-0.335706	0.0350918	1.10581e-21	-0.0133867	0.0115439	0.246198	0.317856	20	0.91976	1
ENSG00000249655	5	AC008434.1	79926770	rs2035256	5	79996632	G	A	0.45092	-0.00437222	0.00369839	0.237129	0.240008	0.0403617	2.7404e-09	-0.0182169	0.015711	0.246252	0.161841	17	0.91976	1
ENSG00000257433	12	AC004241.1	48117972	rs7303895	12	48077073	G	A	0.0777096	0.00807285	0.00695172	0.245531	0.989239	0.0541632	1.60026e-74	0.00816066	0.00704153	0.246483	0.465885	20	0.91976	1
ENSG00000114841	3	DNAH1	52392421	rs17052068	3	52352864	T	C	0.161554	-0.0056951	0.00490395	0.245508	-0.728823	0.0415945	9.71282e-69	0.0078141	0.00674335	0.246543	0.0251736	20	0.91976	1
ENSG00000125743	19	SNRPD2	46193272	rs2334255	19	46186150	T	G	0.244376	0.00504369	0.00428171	0.238812	-0.229631	0.0356705	1.21403e-10	-0.0219643	0.0189556	0.246569	0.657417	6	0.91976	1
ENSG00000181350	17	LRRC75A	16370199	rs7215641	17	16368752	G	A	0.366053	0.00447344	0.00383911	0.243927	-0.371301	0.0340322	1.02937e-27	-0.012048	0.0103984	0.246604	0.575223	15	0.91976	1
ENSG00000288551	6	AL023806.5	146071663	rs9403770	6	146423334	T	C	0.441718	-0.00437524	0.00370493	0.237633	0.223083	0.0373285	2.28387e-09	-0.0196126	0.016929	0.246651	0.746716	20	0.91976	1
ENSG00000117305	1	HMGCL	24146742	rs2076343	1	24129126	G	A	0.329243	-0.00450646	0.00388359	0.245892	0.638706	0.0314592	1.21798e-91	-0.00705562	0.00609033	0.246662	0.867073	20	0.91976	1
ENSG00000152104	1	PTPN14	214623918	rs4465172	1	214608879	T	C	0.0981595	-0.00755734	0.00650477	0.245311	0.939339	0.0618335	4.03114e-52	-0.00804539	0.00694507	0.246688	0.434968	16	0.91976	1
ENSG00000227879	13	PSPC1P1	19788674	rs4771118	13	19917266	A	G	0.513292	0.00429536	0.00370436	0.246234	-0.780533	0.0353757	6.99261e-108	-0.00550312	0.00475248	0.246886	0.132264	20	0.91976	1
ENSG00000171798	10	KNDC1	135006820	rs12768641	10	134966154	G	A	0.253579	0.00507676	0.00434089	0.242194	-0.304575	0.0369621	1.71932e-16	-0.0166684	0.0143951	0.246898	0.766144	13	0.91976	1
ENSG00000115290	2	GRB14	165413460	rs6432801	2	165481022	C	T	0.214724	-0.0050538	0.00434189	0.244438	-0.376804	0.0332078	7.68593e-30	0.0134123	0.0115834	0.246909	0.291894	17	0.91976	1
ENSG00000131626	11	PPFIA1	70174107	rs670310	11	70211574	G	A	0.357873	0.00444939	0.00383463	0.245919	-0.538301	0.0302022	4.66719e-71	-0.00826562	0.00713866	0.246918	0.146055	17	0.91976	1
ENSG00000115685	2	PPP1R7	242106029	rs7596642	2	242089450	A	G	0.359918	-0.00441651	0.00378992	0.243886	0.331871	0.0327435	3.84427e-24	-0.0133079	0.0114951	0.246985	0.998563	20	0.91976	1
ENSG00000287085	2	AC012066.1	153308040	rs4664111	2	153357076	A	G	0.0460123	-0.0100559	0.00864958	0.244998	0.828099	0.0663167	8.78607e-36	-0.0121433	0.0104903	0.247036	0.574689	20	0.91976	1
ENSG00000161618	19	ALDH16A1	49965394	rs3905288	19	49955222	G	A	0.248466	-0.00503869	0.00435062	0.2468	1.03442	0.0290477	9.48214e-278	-0.00487104	0.00420808	0.24705	0.300357	19	0.91976	1
ENSG00000171033	8	PKIA	79473038	rs7010378	8	79472183	T	C	0.109407	-0.0071227	0.00607848	0.241281	0.354678	0.0478263	1.20739e-13	-0.0200821	0.0173506	0.247096	0.914074	17	0.91976	1
ENSG00000163219	2	ARHGAP25	68980349	rs2280244	2	68979302	A	G	0.295501	-0.00463849	0.00400254	0.246503	-0.712863	0.0324187	3.64818e-107	0.00650684	0.00562253	0.247158	0.306588	20	0.91976	1
ENSG00000160339	9	FCN2	137776012	rs12235148	9	137756496	G	A	0.296524	0.00467326	0.00396279	0.238284	-0.312234	0.0519302	1.82609e-09	-0.0149672	0.0129335	0.247175	0.403794	5	0.91976	1
ENSG00000279059	17	AC007485.2	53034954	rs11871939	17	53043769	T	C	0.269939	-0.00470922	0.00405927	0.246002	-0.513907	0.0316692	3.23077e-59	0.00916357	0.007919	0.247206	0.0391815	20	0.91976	1
ENSG00000251410	4	AC007106.1	27976412	rs6448556	4	28001862	C	T	0.343558	0.00445766	0.00383648	0.24527	-0.455813	0.0358724	5.44121e-37	-0.00977958	0.00845189	0.247236	0.730888	20	0.91976	1
ENSG00000242282	2	AC108488.1	3581933	rs13408300	2	3581912	A	G	0.206544	0.00566464	0.00478958	0.236928	-0.202855	0.0363291	2.35306e-08	-0.0279246	0.0241347	0.24726	0.528006	3	0.91976	1
ENSG00000258499	14	LINC02287	93372934	rs2402218	14	93372370	C	A	0.325153	-0.00449299	0.00383008	0.240763	-0.234376	0.0335315	2.75402e-12	0.01917	0.0165701	0.247313	0.44594	8	0.91976	1
ENSG00000124243	20	BCAS4	49455322	rs4809813	20	49493870	A	G	0.298569	0.00459096	0.00396366	0.246757	0.709872	0.0299366	2.68184e-124	0.0064673	0.00559029	0.247321	0.221827	20	0.91976	1
ENSG00000234233	1	KCNH1-IT1	211306323	rs1338355	1	211350379	A	C	0.271984	0.00598415	0.00513575	0.24394	-0.327779	0.0342884	1.18354e-21	-0.0182567	0.0157843	0.247421	0.148897	16	0.91984	1
ENSG00000169174	1	PCSK9	55517822	rs4927193	1	55509872	C	T	0.131902	0.00628228	0.00537674	0.242638	-0.335004	0.0416938	9.36883e-16	-0.0187529	0.0162186	0.247576	0.126752	5	0.91984	1
ENSG00000276968	13	AL158196.1	48616104	rs7996581	13	48636964	G	A	0.0541922	0.0102826	0.00887985	0.246877	1.24575	0.0597397	1.43377e-96	0.00825414	0.0071391	0.247604	0.257754	17	0.91984	1
ENSG00000106591	7	MRPL32	42980266	rs590246	7	42968260	G	A	0.130879	-0.00634208	0.00541546	0.241556	-0.303099	0.0421687	6.58594e-13	0.0209242	0.0181026	0.247736	0.597705	14	0.91984	1
ENSG00000112972	5	HMGCS1	43300593	rs12514393	5	43313531	C	T	0.46728	-0.0043083	0.00368521	0.242372	0.25787	0.0340429	3.59523e-14	-0.0167073	0.0144602	0.247927	0.412386	13	0.91984	1
ENSG00000220804	2	LINC01881	243056786	rs7425592	2	242834708	A	G	0.219836	-0.00556624	0.00478479	0.2447	-0.398842	0.0402406	3.71239e-23	0.013956	0.012079	0.247931	0.609584	12	0.91984	1
ENSG00000018510	2	AGPS	178344613	rs16865203	2	178268279	G	A	0.121677	0.00665092	0.00566597	0.24046	0.297176	0.0455072	6.56402e-11	0.0223804	0.0193716	0.247959	0.315736	11	0.91984	1
ENSG00000243431	11	RPL5P30	118431850	rs11216906	11	118443944	A	G	0.140082	-0.00649329	0.00558241	0.24476	0.402902	0.0415789	3.32407e-22	-0.0161163	0.013955	0.24814	0.129137	17	0.91984	1
ENSG00000157911	1	PEX10	2340320	rs3736330	1	2327075	T	C	0.278119	0.00469958	0.0040414	0.244887	0.302891	0.0308353	8.97495e-23	0.0155157	0.0134359	0.248174	0.698939	5	0.91984	1
ENSG00000205659	14	LIN52	74609718	rs4903202	14	74660302	G	A	0.347648	0.0045249	0.00391149	0.247344	0.614399	0.0328898	7.13265e-78	0.00736477	0.00637856	0.248249	0.799924	20	0.91984	1
ENSG00000235280	13	MCF2L-AS1	113622468	rs1317506	13	113631143	T	C	0.274029	-0.00602878	0.00521127	0.247324	0.562223	0.0309388	8.58151e-74	-0.0107231	0.00928781	0.24828	0.43258	20	0.91984	1
ENSG00000242768	4	AC096576.1	21658313	rs4697227	4	21663995	T	C	0.49182	-0.00429501	0.00368776	0.244155	0.224742	0.0258158	3.15847e-18	-0.0191108	0.016555	0.248344	0.549793	20	0.91984	1
ENSG00000280073	14	AL157996.1	69824876	rs10132626	14	69870418	T	C	0.381391	0.00453541	0.00390454	0.245408	0.296318	0.0287894	7.6082e-25	0.0153059	0.0132605	0.248398	0.500713	13	0.91984	1
ENSG00000152683	2	SLC30A6	32420179	rs13013695	2	32391231	A	G	0.242331	-0.00500245	0.00426539	0.240876	-0.238184	0.0366582	8.17099e-11	0.0210024	0.0181974	0.24844	0.0983279	20	0.91984	1
ENSG00000105373	19	NOP53	48254559	rs2042286	19	48289303	T	C	0.432515	0.00441011	0.00377595	0.242828	-0.20744	0.0275592	5.18883e-14	-0.0212597	0.0184204	0.248445	0.658477	8	0.91984	1
ENSG00000188511	22	C22orf34	49929682	rs9616333	22	50050847	G	A	0.374233	-0.0043643	0.0037643	0.246296	-0.331498	0.0274497	1.40517e-33	0.0131654	0.0114076	0.248464	0.480418	20	0.91984	1
ENSG00000172640	12	OR10AD1	48596518	rs7487682	12	48579665	T	G	0.381391	-0.00445062	0.00378048	0.239091	-0.257822	0.0441418	5.19603e-09	0.0172624	0.014958	0.248478	0.821471	20	0.91984	1
ENSG00000165061	8	ZMAT4	40571730	rs28416319	8	40375180	T	C	0.144172	-0.00614447	0.00524349	0.241266	-0.269688	0.0406776	3.35912e-11	0.0227836	0.0197441	0.248524	0.951767	18	0.91984	1
ENSG00000265241	1	RBM8A	145512395	rs4970850	1	145507253	A	G	0.0501022	0.0123312	0.0106517	0.246997	-0.770462	0.0542612	9.27667e-46	-0.016005	0.013871	0.248564	0.156925	5	0.91984	1
ENSG00000233461	1	AL445524.1	231660420	rs1769792	1	231598618	G	A	0.253579	0.00487648	0.00415066	0.240047	-0.203503	0.0332833	9.69967e-10	-0.0239627	0.0207692	0.248598	0.831228	6	0.91984	1
ENSG00000007541	16	PIGQ	625552	rs7191939	16	630089	T	C	0.431493	-0.00531726	0.0046042	0.248143	-0.766825	0.0298917	3.87296e-145	0.00693413	0.00601032	0.248622	0.256132	20	0.91984	1
ENSG00000270173	15	RP11-382B18.4	30650472	rs2946544	15	32515973	C	T	0.390593	0.00452584	0.00389657	0.245442	0.382477	0.0391419	1.49158e-22	0.011833	0.0102594	0.248757	0.439155	4	0.920066	1
ENSG00000066027	1	PPP2R5A	212496974	rs7527863	1	212431431	G	A	0.420245	-0.004311	0.00371474	0.245841	0.335328	0.0325884	7.83508e-25	-0.0128561	0.0111482	0.248828	0.709519	20	0.920066	1
ENSG00000274425	19	AC114271.1	10445518	rs2278442	19	10444826	G	A	0.344581	0.0056183	0.00485879	0.247552	0.441065	0.0299331	3.84078e-49	0.012738	0.0110499	0.249004	0.691664	20	0.920066	1
ENSG00000129990	19	SYT5	55687110	rs7248997	19	55680746	G	A	0.266871	-0.00592507	0.00512766	0.247881	0.490972	0.0297995	5.47337e-61	-0.012068	0.0104695	0.249042	0.031497	16	0.920066	1
ENSG00000100055	22	CYTH4	37694725	rs1041894	22	37679671	T	C	0.257669	0.00494567	0.00423428	0.242804	-0.225732	0.0316858	1.04767e-12	-0.0219094	0.0190084	0.249067	0.205216	3	0.920066	1
ENSG00000062822	19	POLD1	50904368	rs3219281	19	50887087	T	C	0.0848671	0.00751638	0.00643153	0.242534	-0.319145	0.0459477	3.76231e-12	-0.0235516	0.0204357	0.249125	0.512636	3	0.920066	1
ENSG00000226148	1	SLC25A39P1	202765690	rs3820153	1	202725286	A	G	0.230061	0.00655134	0.00555722	0.238443	-0.291104	0.053281	4.66703e-08	-0.0225052	0.0195295	0.24917	0.191712	5	0.920066	1
ENSG00000271551	6	AL355297.3	157098525	rs9397968	6	157113617	C	T	0.0746421	-0.00836652	0.00721895	0.24647	-0.584264	0.0540344	2.99349e-27	0.0143198	0.0124264	0.249171	0.796343	5	0.920066	1
ENSG00000164338	5	UTP15	72870236	rs343101	5	72847601	C	T	0.343558	-0.00449853	0.00385139	0.242795	0.20734	0.0295487	2.26891e-12	-0.0216964	0.0188308	0.249249	0.63567	16	0.920132	1
ENSG00000287740	8	AC115485.1	2733242	rs189317	8	2733176	C	T	0.0736196	0.00958667	0.00826286	0.245962	0.632652	0.0680933	1.52895e-20	0.0151532	0.0131621	0.249621	0.0272267	20	0.920945	1
ENSG00000196365	19	LONP1	5706214	rs3892355	19	5696962	A	G	0.316973	0.00453941	0.00393968	0.249227	-0.811341	0.0296993	2.55906e-164	-0.00559494	0.00486008	0.249648	0.46266	20	0.920945	1
ENSG00000130477	19	UNC13A	17755656	rs3746200	19	17712374	C	T	0.100204	0.00757966	0.00651477	0.244644	-0.416358	0.0527229	2.85452e-15	-0.0182047	0.0158159	0.249719	0.0705378	4	0.920945	1
ENSG00000137941	1	TTLL7	84397770	rs6692233	1	84327214	G	A	0.485685	-0.00426661	0.00368011	0.246306	-0.297419	0.0310642	1.0253e-21	0.0143454	0.0124639	0.249748	0.221883	20	0.920945	1
ENSG00000174799	4	CEP135	56857282	rs7660872	4	56903251	T	C	0.266871	-0.00473577	0.00407358	0.245009	0.280428	0.0345825	5.10565e-16	-0.0168877	0.0146748	0.249818	0.938353	14	0.920945	1
ENSG00000206418	18	RAB12	8624408	rs321667	18	8629168	T	G	0.226994	-0.00508778	0.00433373	0.240397	0.194937	0.0335818	6.443e-09	-0.0260996	0.0226816	0.249857	0.662253	12	0.920945	1
ENSG00000107736	10	CDH23	73366190	rs754726	10	73378411	A	G	0.091002	0.00914755	0.00785031	0.243919	-0.506897	0.0702619	5.41719e-13	-0.0180462	0.0156877	0.250004	0.136975	9	0.920945	1
ENSG00000286393	22	Z97192.4	50057288	rs9616333	22	50050847	G	A	0.374233	-0.0043643	0.0037643	0.246296	-0.401893	0.043588	2.96337e-20	0.0108594	0.00944016	0.250006	0.650215	20	0.920945	1
ENSG00000147905	9	ZCCHC7	37239358	rs1536876	9	37050148	T	C	0.277096	0.00480024	0.0041441	0.246728	-0.31657	0.0323464	1.28204e-22	-0.0151633	0.013182	0.250019	0.832173	19	0.920945	1
ENSG00000196586	6	MYO6	76544082	rs1280054	6	76540988	A	G	0.4591	0.00422589	0.00366793	0.249273	-0.575458	0.031097	1.87315e-76	-0.00734352	0.00638627	0.250189	0.599284	20	0.921089	1
ENSG00000279175	22	AL033543.1	44505386	rs7285340	22	44419871	C	T	0.319018	-0.00572944	0.00488865	0.241202	-0.198047	0.0333478	2.87077e-09	0.0289297	0.0251604	0.250221	0.279199	4	0.921089	1
ENSG00000129566	14	TEP1	20857743	rs1713434	14	20881527	C	T	0.46319	0.00425937	0.00368983	0.248355	-0.37681	0.0292412	5.37881e-38	-0.0113038	0.0098315	0.250246	0.016116	20	0.921089	1
ENSG00000238266	10	LINC00707	6871462	rs2692815	10	7158174	T	C	0.0613497	0.0118626	0.0101245	0.241327	-0.500682	0.0841829	2.72179e-09	-0.0236929	0.02061	0.250316	0.501281	8	0.921089	1
ENSG00000180370	3	PAK2	196513123	rs9872035	3	196494702	T	C	0.533742	0.00430966	0.0037075	0.245066	0.236253	0.0306371	1.24514e-14	0.0182417	0.0158702	0.250378	0.751163	18	0.921089	1
ENSG00000286186	18	AC018445.5	77223110	rs9989509	18	77230409	C	T	0.152352	-0.00594784	0.00511621	0.245013	0.430888	0.0569796	3.96449e-14	-0.0138037	0.0120131	0.250536	0.0382848	8	0.921089	1
ENSG00000168301	3	KCTD6	58482955	rs6767498	3	58409126	C	A	0.46728	0.00425362	0.00368191	0.247977	0.351333	0.0319811	4.48009e-28	0.0121071	0.0105376	0.250581	0.668192	20	0.921089	1
ENSG00000212126	12	TAS2R50	11139012	rs2708381	12	11214145	T	C	0.209611	-0.00504465	0.0043695	0.24829	0.611856	0.0532788	1.587e-30	-0.00824483	0.00717739	0.250671	0.62216	20	0.921089	1
ENSG00000285091	20	AL109840.2	57523640	rs13044688	20	57556969	C	T	0.150307	-0.00579834	0.00495131	0.24157	-0.347733	0.0589472	3.65581e-09	0.0166747	0.0145167	0.250698	0.0892018	9	0.921089	1
ENSG00000182087	19	TMEM259	1015412	rs2240154	19	1003172	T	C	0.126789	0.00604973	0.00525025	0.249208	0.620427	0.0430326	4.00936e-47	0.00975091	0.00848929	0.250716	0.821282	12	0.921089	1
ENSG00000212124	12	TAS2R19	11174718	rs2708381	12	11214145	T	C	0.209611	-0.00504465	0.0043695	0.24829	0.577605	0.0511168	1.3166e-29	-0.00873373	0.00760425	0.250749	0.492356	20	0.921089	1
ENSG00000233175	17	AC008105.1	43317248	rs4248914	17	43336480	C	T	0.277096	-0.00485871	0.00422289	0.249912	0.635878	0.0348412	2.04063e-74	-0.00764094	0.00665422	0.250851	0.19207	20	0.921089	1
ENSG00000160285	21	LSS	47628396	rs2298695	21	47655027	C	A	0.4182	0.00431217	0.00374751	0.249865	0.590499	0.0341526	5.59129e-67	0.00730258	0.00636037	0.250912	0.0849241	20	0.921089	1
ENSG00000100221	22	JOSD1	39089554	rs4821811	22	39075145	T	C	0.290389	0.00468354	0.00405717	0.248342	-0.396843	0.0361043	4.19595e-28	-0.011802	0.0102798	0.250939	0.121616	20	0.921089	1
ENSG00000257759	14	AL357153.2	70953355	rs7154745	14	70999024	T	C	0.0357873	0.0155574	0.0132504	0.24035	0.806852	0.147436	4.43557e-08	0.0192816	0.016796	0.250973	0.411624	7	0.921089	1
ENSG00000234073	3	AC011816.1	36921948	rs6808230	3	36911597	C	T	0.258691	0.00491422	0.00424055	0.246512	-0.301748	0.0364051	1.14582e-16	-0.0162858	0.01419	0.251092	0.175215	9	0.921302	1
ENSG00000272221	6	AL645933.2	31362669	rs2523605	6	31323409	T	C	0.170757	0.00534837	0.00464297	0.249351	0.69328	0.0546754	7.64021e-37	0.00771459	0.00672469	0.251297	0.0187335	20	0.921546	1
ENSG00000237541	6	HLA-DQA2	32712072	rs660895	6	32577380	G	A	0.219836	-0.0052534	0.00457494	0.250845	1.04132	0.040421	2.37721e-146	-0.00504495	0.00439778	0.251316	0.00935375	20	0.921546	1
ENSG00000260388	13	LINC00562	48505522	rs7990099	13	48666138	C	T	0.0552147	0.0102855	0.00886691	0.246054	-0.463719	0.0601025	1.20535e-14	-0.0221805	0.0193362	0.251342	0.261128	11	0.921546	1
ENSG00000226609	9	AL390067.1	115512014	rs17821593	9	115573289	A	C	0.109407	0.00701774	0.0061056	0.250393	0.83508	0.0490296	4.74103e-65	0.00840368	0.00732802	0.25147	0.48713	20	0.921597	1
ENSG00000039068	16	CDH1	68820318	rs9925923	16	68819614	T	C	0.289366	-0.00467759	0.00406843	0.250255	0.570412	0.0371872	4.1992e-53	-0.00820037	0.00715244	0.251583	0.878779	20	0.921597	1
ENSG00000256436	12	TAS2R31	11183496	rs2708381	12	11214145	T	C	0.209611	-0.00504465	0.0043695	0.24829	0.497152	0.0512238	2.85718e-22	-0.0101471	0.00885104	0.251617	0.680957	20	0.921597	1
ENSG00000161265	19	U2AF1L4	36234856	rs2871921	19	36232420	T	C	0.157464	0.00601129	0.00523617	0.250955	0.757611	0.0366351	5.25127e-95	0.00793454	0.00692207	0.251684	0.00124802	13	0.921597	1
ENSG00000258819	14	LINC02289	77539124	rs2160664	14	77542494	A	G	0.345603	0.00447666	0.00387927	0.248502	-0.277747	0.0280077	3.51911e-23	-0.0161178	0.0140612	0.251688	0.442373	20	0.921597	1
ENSG00000136425	15	CIB2	78410412	rs8036417	15	78419476	G	A	0.237219	-0.004896	0.00426862	0.251392	0.833916	0.0316504	5.44644e-153	-0.00587109	0.00512361	0.251841	0.369623	20	0.921597	1
ENSG00000255389	6	Z97989.1	111922288	rs7766190	6	111905066	T	C	0.365031	0.00439506	0.00383229	0.251444	0.791648	0.0301679	8.96129e-152	0.00555179	0.00484552	0.251896	0.274421	20	0.921597	1
ENSG00000226761	12	TAS2R46	11214428	rs2708381	12	11214145	T	C	0.209611	-0.00504465	0.0043695	0.24829	0.499353	0.0542321	3.33184e-20	-0.0101024	0.00881885	0.251985	0.742797	19	0.921597	1
ENSG00000198663	6	C6orf89	36868193	rs2071822	6	36824101	A	G	0.239264	-0.00484356	0.00421052	0.250001	0.424581	0.0343252	3.82831e-35	-0.0114079	0.0099597	0.252042	0.264501	20	0.921597	1
ENSG00000271265	6	AL355297.2	157095574	rs9397968	6	157113617	C	T	0.0746421	-0.00836652	0.00721895	0.24647	-0.399107	0.0534573	8.27329e-14	0.0209631	0.0183044	0.252106	0.659896	3	0.921597	1
ENSG00000183474	5	GTF2H2C	68873533	rs28431145	5	68807200	T	C	0.255624	-0.00672385	0.00581591	0.247635	0.313468	0.0383755	3.12427e-16	-0.0214499	0.0187384	0.252332	0.740022	11	0.921597	1
ENSG00000123219	5	CENPK	64836294	rs16894099	5	64909487	G	A	0.320041	0.00445362	0.00388394	0.251515	0.691229	0.0356429	8.80918e-84	0.00644305	0.0056287	0.252342	0.559229	20	0.921597	1
ENSG00000197363	8	ZNF517	146030408	rs7833780	8	146011111	G	T	0.339468	0.00542388	0.00471517	0.250018	0.437759	0.0380803	1.38672e-30	0.0123901	0.0108249	0.252379	0.0870047	20	0.921597	1
ENSG00000248367	5	AC008610.1	179721249	rs2386854	5	179736367	G	A	0.230061	-0.00530755	0.00458378	0.246905	-0.27099	0.0360691	5.77599e-14	0.0195858	0.0171147	0.252463	0.518645	18	0.921597	1
ENSG00000236905	1	AC104333.3	212997608	rs11120025	1	212955231	C	A	0.53681	0.00527515	0.004551	0.246408	-0.211432	0.0293635	5.99905e-13	-0.0249496	0.0218017	0.252464	0.116357	20	0.921597	1
ENSG00000165084	8	C8orf34	69487224	rs13276394	8	69227285	A	C	0.43456	-0.00428261	0.00370622	0.247877	-0.257919	0.0315193	2.77139e-16	0.0166045	0.0145123	0.252553	0.777688	20	0.921597	1
ENSG00000135472	12	FAIM2	50279340	rs2655060	12	50298535	C	T	0.41411	-0.00431539	0.00373312	0.247692	0.278026	0.03517	2.67488e-15	-0.0155215	0.01357	0.252703	0.617328	9	0.921597	1
ENSG00000178401	12	DNAJC22	49746000	rs2270741	12	49740977	T	G	0.0327198	0.0137362	0.0118693	0.247154	-0.756975	0.100915	6.32715e-14	-0.0181462	0.0158654	0.252724	0.961246	7	0.921597	1
ENSG00000105383	19	CD33	51737718	rs1697553	19	51727322	G	A	0.449898	0.00427481	0.00370818	0.24899	0.240718	0.0263218	5.95269e-20	0.0177586	0.0155266	0.252726	0.168861	11	0.921597	1
ENSG00000162643	1	DNAI3	85531826	rs632545	1	85422061	T	C	0.486708	-0.00421702	0.0036705	0.250599	-0.386526	0.0319574	1.12155e-33	0.0109101	0.00953887	0.252729	0.402763	20	0.921597	1
ENSG00000196872	2	CRACDL	99481516	rs4324365	2	99623845	G	T	0.257669	-0.0047996	0.00415751	0.248319	-0.282024	0.0342616	1.84884e-16	0.0170184	0.0148859	0.252933	0.00408452	20	0.921597	1
ENSG00000185215	14	TNFAIP2	103595794	rs1052912	14	103603653	A	G	0.0981595	-0.00685633	0.00595122	0.249285	0.43696	0.0472663	2.36008e-20	-0.015691	0.013725	0.252938	0.766675	3	0.921597	1
ENSG00000256981	12	AC134349.2	11311838	rs2708381	12	11214145	T	C	0.209611	-0.00504465	0.0043695	0.24829	0.472265	0.0582113	4.94126e-16	-0.0106818	0.00934545	0.25304	0.699131	19	0.921597	1
ENSG00000256019	12	TAS2R63P	11201393	rs2708381	12	11214145	T	C	0.209611	-0.00504465	0.0043695	0.24829	0.444755	0.0552068	7.87305e-16	-0.0113425	0.00992489	0.253106	0.597715	15	0.921597	1
ENSG00000262879	17	AC005670.3	45119171	rs12603314	17	45158537	A	G	0.254601	-0.00517625	0.00452033	0.252166	0.61772	0.03457	2.06813e-71	-0.00837961	0.00733279	0.253138	0.456325	20	0.921597	1
ENSG00000198843	3	SELENOT	150334447	rs12631036	3	150253564	T	C	0.52454	-0.0042334	0.00368449	0.250565	0.334782	0.0305033	5.0261e-28	-0.0126453	0.0110658	0.25315	0.68673	17	0.921597	1
ENSG00000270332	9	SMC2-AS1	106848830	rs4742901	9	106856043	C	T	0.298569	-0.00465578	0.00405257	0.250619	-0.346359	0.0320416	3.09854e-27	0.0134421	0.0117664	0.253283	0.0167041	20	0.921597	1
ENSG00000287898	11	AC124798.3	17506028	rs6486377	11	17513563	A	G	0.119632	0.00808621	0.00706953	0.252702	0.945555	0.0432701	7.3788e-106	0.00855182	0.00748683	0.253351	0.143241	9	0.921597	1
ENSG00000286716	18	AC108452.1	35556280	rs12607533	18	35535686	A	G	0.331288	-0.00445868	0.00383119	0.244512	-0.240003	0.0403241	2.6514e-09	0.0185776	0.0162654	0.25339	0.56523	7	0.921597	1
ENSG00000235151	2	AC131097.3	242786860	rs7425592	2	242834708	A	G	0.219836	-0.00556624	0.00478479	0.2447	0.287268	0.0479511	2.08729e-09	-0.0193764	0.0169673	0.253458	0.412582	5	0.921597	1
ENSG00000268555	19	AC123912.4	21761332	rs11085465	19	21751790	T	C	0.248466	-0.00483277	0.00422684	0.252892	0.885689	0.0379824	2.88469e-120	-0.00545651	0.00477811	0.253462	0.961485	20	0.921597	1
ENSG00000136732	2	GYPC	127433976	rs6431169	2	127402833	A	G	0.304703	-0.00460826	0.0039605	0.244604	0.202024	0.0341867	3.43326e-09	-0.0228105	0.0199806	0.253606			0.921597	1
ENSG00000087053	11	MTMR2	95606704	rs16922622	11	95567388	G	A	0.0531697	0.0114232	0.00985135	0.246231	-0.489276	0.075207	7.73204e-11	-0.0233471	0.0204519	0.253636	0.427938	9	0.921597	1
ENSG00000084444	12	FAM234B	13246385	rs1872627	12	13228231	G	A	0.477505	-0.00419632	0.00366969	0.252828	-0.522798	0.0282503	1.84887e-76	0.00802664	0.0070327	0.253732	0.470795	15	0.921597	1
ENSG00000183476	15	SH2D7	78383700	rs8036417	15	78419476	G	A	0.237219	-0.004896	0.00426862	0.251392	0.562484	0.0488742	1.191e-30	-0.00870424	0.00762646	0.253736	0.329097	20	0.921597	1
ENSG00000286752	12	AC022509.5	26306428	rs10842686	12	26325379	T	C	0.444785	0.00420663	0.00367814	0.252755	-0.721077	0.042395	7.09791e-65	-0.00583382	0.00511242	0.253825	0.51788	20	0.921597	1
ENSG00000170310	17	STX8	9316848	rs10521157	17	9336370	A	G	0.260736	-0.00493631	0.00430282	0.251288	0.348939	0.0316347	2.72995e-28	-0.0141466	0.0123977	0.253841	0.428912	10	0.921597	1
ENSG00000221866	7	PLXNA4	132070769	rs6968634	7	131867842	G	A	0.391616	0.00433676	0.00374897	0.247359	0.219926	0.0316794	3.85883e-12	0.0197192	0.0172815	0.253847	0.537329	15	0.921597	1
ENSG00000286193	5	AC025449.2	37250924	rs12515518	5	37217267	C	T	0.0961145	0.00697735	0.00610062	0.252743	0.764098	0.0458742	2.72094e-62	0.00913149	0.00800288	0.253859	0.625012	20	0.921597	1
ENSG00000267796	19	LIN37	36242341	rs2871921	19	36232420	T	C	0.157464	0.00601129	0.00523617	0.250955	0.364034	0.0352162	4.78711e-25	0.016513	0.0144722	0.253863	0.0112406	16	0.921597	1
ENSG00000132153	3	DHX30	47868042	rs1060407	3	47958037	T	G	0.295501	0.00462218	0.00399708	0.247522	0.21858	0.031727	5.60257e-12	0.0211464	0.0185424	0.254105	0.937052	12	0.921597	1
ENSG00000286529	18	AC090398.2	71963174	rs733124	18	71982461	C	T	0.308793	0.00455812	0.00396423	0.250221	-0.353611	0.0396069	4.33712e-19	-0.0128902	0.0113033	0.254122	0.926599	20	0.921597	1
ENSG00000197894	4	ADH5	100001040	rs11547772	4	99992793	C	A	0.097137	-0.00693565	0.00606678	0.252948	0.760111	0.0474845	1.13163e-57	-0.00912453	0.00800176	0.254155	0.0715948	20	0.921597	1
ENSG00000107984	10	DKK1	54075922	rs10824381	10	54098259	A	G	0.45092	0.00528345	0.00461353	0.252124	0.361053	0.0305038	2.53249e-32	0.0146334	0.0128377	0.254335	0.364185	20	0.921597	1
ENSG00000188761	1	BCL2L15	114424820	rs1217401	1	114438951	G	A	0.267894	0.00453191	0.00394299	0.250408	-0.280742	0.0315855	6.20418e-19	-0.0161426	0.0141618	0.254342	0.508951	20	0.921597	1
ENSG00000168824	4	NSG1	4385326	rs6446641	4	4407217	C	T	0.209611	0.00539195	0.00471256	0.252554	0.460914	0.0360785	2.25277e-37	0.0116984	0.0102653	0.254451	0.608529	20	0.921597	1
ENSG00000262500	17	MAPK8IP1P1	44321691	rs199451	17	44801784	A	G	0.217791	-0.00517332	0.00453652	0.254132	1.0729	0.0373212	9.66575e-182	-0.00482181	0.0042316	0.254505	0.463303	16	0.921597	1
ENSG00000067182	12	TNFRSF1A	6444602	rs4149577	12	6447522	A	G	0.529652	0.00426627	0.00369119	0.247764	-0.188061	0.0281947	2.55645e-11	-0.0226856	0.0199201	0.254776	0.210333	5	0.921597	1
ENSG00000166268	12	MYRFL	70285942	rs4512898	12	70181427	A	G	0.0633947	0.00852444	0.00748061	0.254479	1.61733	0.0558565	2.42311e-184	0.00527068	0.00462886	0.254846	0.0855191	20	0.921597	1
ENSG00000152990	4	ADGRA3	22432192	rs2618945	4	22676293	T	C	0.501022	-0.00420659	0.00368746	0.253961	0.561492	0.0304254	4.777e-76	-0.0074918	0.00657979	0.254867	0.0856722	20	0.921597	1
ENSG00000189398	11	OR7E12P	3412496	rs10833791	11	3378642	G	A	0.105317	0.00857953	0.00743051	0.24824	0.657158	0.0959865	7.57552e-12	0.0130555	0.0114667	0.254888	0.144709	4	0.921597	1
ENSG00000198093	19	ZNF649	52400390	rs9973239	19	52406779	A	G	0.141104	0.00654933	0.00574211	0.254046	-0.886032	0.047323	3.21053e-78	-0.00739175	0.00649272	0.254925	0.880349	20	0.921597	1
ENSG00000168152	4	THAP9	83831480	rs6535413	4	83857108	A	G	0.571575	0.00531584	0.00458501	0.246296	0.190762	0.0318493	2.1046e-09	0.0278664	0.0244814	0.25501	0.896412	7	0.921597	1
ENSG00000082684	3	SEMA5B	122687690	rs2303982	3	122630323	T	G	0.195297	-0.00565298	0.0049626	0.254655	0.962167	0.0357356	1.13084e-159	-0.00587526	0.00516235	0.255079	0.863852	20	0.921597	1
ENSG00000224152	2	AC009506.1	160472700	rs10203954	2	160351267	G	A	0.0838446	-0.00776022	0.00670713	0.247268	-0.344787	0.0546352	2.77732e-10	0.0225073	0.0197772	0.255103	0.360306	8	0.921597	1
ENSG00000183873	3	SCN5A	38640363	rs6806438	3	38711196	A	C	0.214724	-0.00528385	0.00458867	0.249527	0.272124	0.036647	1.12326e-13	-0.0194171	0.017064	0.255163	0.0793655	8	0.921597	1
ENSG00000188026	12	RILPL1	123986434	rs34351395	12	123979809	T	C	0.214724	-0.0053073	0.00457842	0.246376	0.21065	0.035796	3.98676e-09	-0.0251948	0.0221524	0.255395	0.340048	9	0.921597	1
ENSG00000134086	3	VHL	10189406	rs1642739	3	10195485	A	C	0.126789	0.00623052	0.00546166	0.253964	0.632512	0.0436924	1.70617e-47	0.00985044	0.00866164	0.255434	0.277774	9	0.921597	1
ENSG00000143458	1	GABPB2	151070536	rs6694357	1	151035628	C	A	0.0797546	-0.0082208	0.00720724	0.254024	0.86983	0.059596	3.00305e-48	-0.00945104	0.00831107	0.25547	0.892602	11	0.921597	1
ENSG00000161920	17	MED11	4635813	rs1051007	17	4636813	G	A	0.134969	-0.00632358	0.00551886	0.251872	-0.372843	0.0408188	6.59498e-20	0.0169604	0.0149181	0.255579	0.233776	3	0.921597	1
ENSG00000188163	9	FAM166A	140140129	rs9330201	9	140142299	C	T	0.285276	0.0109117	0.00946964	0.249207	0.371321	0.0531947	2.94323e-12	0.029386	0.0258477	0.255584	0.604977	5	0.921597	1
ENSG00000266256	18	LINC00683	74311338	rs9959420	18	74330000	A	G	0.121677	0.0067486	0.00588843	0.251763	0.399829	0.0448717	5.08089e-19	0.0168787	0.0148487	0.255658	0.839719	12	0.921597	1
ENSG00000110318	11	CEP126	101828767	rs1299588	11	101874751	C	T	0.178937	0.00533571	0.00462436	0.248571	-0.244617	0.0369971	3.79723e-11	-0.0218125	0.0191902	0.255685	0.695837	10	0.921597	1
ENSG00000172262	5	ZNF131	43128700	rs782984	5	43172896	G	A	0.233129	-0.00486256	0.00425322	0.252929	0.374298	0.0356877	9.79242e-26	-0.0129912	0.0114305	0.255734	0.218924	20	0.921597	1
ENSG00000127328	12	RAB3IP	70174812	rs4512898	12	70181427	A	G	0.0633947	0.00852444	0.00748061	0.254479	1.04783	0.0673496	1.40351e-54	0.00813535	0.00715829	0.25575	0.0602982	20	0.921597	1
ENSG00000276916	13	AL442125.2	114167425	rs2258521	13	114164843	C	T	0.129857	-0.00662837	0.00580219	0.253292	-0.51285	0.0459737	6.74747e-29	0.0129246	0.0113728	0.25577	0.36923	20	0.921597	1
ENSG00000143013	1	LMO4	87804584	rs1413536	1	88423397	C	T	0.461145	0.0042182	0.00367549	0.25111	-0.257725	0.0318346	5.69105e-16	-0.0163671	0.0144039	0.255833	0.538969	12	0.921597	1
ENSG00000152467	19	ZSCAN1	58555696	rs4384691	19	58567696	G	A	0.424335	-0.00434474	0.00378827	0.251426	-0.234554	0.0280113	5.59126e-17	0.0185234	0.0163017	0.255838	0.522218	9	0.921597	1
ENSG00000011426	7	ANLN	36461415	rs11520713	7	36419237	A	G	0.115542	0.0067282	0.00590267	0.254346	0.629196	0.0456722	3.53735e-43	0.0106933	0.00941335	0.255967	0.416685	10	0.921597	1
ENSG00000234754	1	LINC02817	221506626	rs4517352	1	221523673	A	G	0.289366	0.00479472	0.00418329	0.251729	0.355177	0.0418589	2.1557e-17	0.0134995	0.011885	0.256022	0.818571	13	0.921597	1
ENSG00000279995	5	AC139792.3	34124378	rs1991494	5	34125961	G	A	0.357873	-0.00447089	0.00387722	0.248863	0.262619	0.0399588	4.95652e-11	-0.0170242	0.0149892	0.256054	0.382423	10	0.921597	1
ENSG00000171865	2	RNASEH1	3597472	rs12711976	2	3605468	A	G	0.373211	0.00443484	0.00383348	0.247325	-0.182021	0.030592	2.68194e-09	-0.0243644	0.021455	0.256122	0.869466	7	0.921597	1
ENSG00000134243	1	SORT1	109896365	rs4970751	1	109896600	A	C	0.287321	0.00471289	0.00407251	0.247172	-0.209331	0.0355432	3.87381e-09	-0.022514	0.0198269	0.256153	0.279419	15	0.921597	1
ENSG00000088448	13	ANKRD10	111549152	rs9521987	13	111555592	A	G	0.370143	0.00429009	0.00377353	0.255584	-0.668163	0.0292313	1.22242e-115	-0.00642073	0.0056546	0.256171	0.967689	17	0.921597	1
ENSG00000248508	15	SRP14-AS1	40350092	rs8041057	15	40330629	C	T	0.295501	-0.00465164	0.0040937	0.255835	-0.850959	0.0288897	1.07325e-190	0.00546635	0.00481427	0.256188	0.0191999	20	0.921597	1
ENSG00000105698	19	USF2	35765294	rs12973672	19	35767866	C	T	0.234151	0.00502729	0.00436763	0.249718	0.245457	0.0354776	4.55953e-12	0.0204813	0.0180384	0.256195	0.376628	12	0.921597	1
ENSG00000224531	6	SMIM13	11116516	rs10946968	6	11128299	T	C	0.167689	-0.00557552	0.004838	0.249139	0.244615	0.0369192	3.45626e-11	-0.022793	0.0200749	0.25621	0.666539	7	0.921597	1
ENSG00000013306	17	SLC25A39	42399616	rs850714	17	42417496	G	A	0.364008	0.0085502	0.00750742	0.254745	0.515479	0.0356817	2.63398e-47	0.0165869	0.0146092	0.256218	0.0560345	19	0.921597	1
ENSG00000266907	19	AC006116.1	56832419	rs2304123	19	56887208	T	C	0.131902	0.00671671	0.00589959	0.25491	0.692493	0.0459206	2.18556e-51	0.00969931	0.0085436	0.256261	0.772742	19	0.921597	1
ENSG00000108771	17	DHX58	40259077	rs17465	17	40308734	T	C	0.0531697	-0.00896175	0.00784063	0.253043	-0.643713	0.0663423	2.93022e-22	0.013922	0.0122645	0.256316	0.667417	7	0.921597	1
ENSG00000179104	12	TMTC2	83304654	rs2292249	12	83252600	G	T	0.50818	-0.0085203	0.00736791	0.247515	-0.177775	0.0299454	2.9094e-09	0.0479275	0.0422242	0.256345	0.823309	3	0.921597	1
ENSG00000177984	9	LCN15	139657396	rs4880142	9	139660402	T	C	0.219836	0.00628097	0.00553227	0.256236	1.12047	0.0298349	0	0.00560564	0.0049397	0.256453	0.793649	13	0.921597	1
ENSG00000196204	7	RNF216P1	5046962	rs12671224	7	5041931	G	A	0.103272	0.00666448	0.00584686	0.254353	-0.5084	0.0427256	1.19487e-32	-0.0131087	0.0115532	0.256524	0.846081	10	0.921597	1
ENSG00000139053	12	PDE6H	15130388	rs12305014	12	15127339	C	T	0.439673	-0.00427408	0.00369587	0.247499	-0.198996	0.0338995	4.35308e-09	0.0214782	0.0189295	0.256527	0.0329721	14	0.921597	1
ENSG00000103544	16	VPS35L	19642338	rs2304619	16	19654001	C	T	0.263804	-0.00473418	0.00415837	0.254924	-0.478425	0.0347671	4.38473e-43	0.00989535	0.00872149	0.256545	0.155295	11	0.921597	1
ENSG00000182165	7	TP53TG1	86963552	rs6974007	7	86988356	T	C	0.0245399	-0.0185976	0.0162194	0.251536	-1.08904	0.139648	6.26563e-15	0.017077	0.0150534	0.256614			0.921625	1
ENSG00000183207	19	RUVBL2	49508023	rs3764617	19	49497123	C	T	0.0940695	-0.00811388	0.00714429	0.256076	-1.09861	0.0525055	3.26216e-97	0.00738561	0.00651261	0.256775	0.315696	10	0.921738	1
ENSG00000160058	1	BSDC1	32845283	rs2273376	1	32832292	G	A	0.0449898	0.0125879	0.0109293	0.24942	0.582659	0.0898304	8.8021e-11	0.0216042	0.019051	0.256786	0.570537	6	0.921738	1
ENSG00000185507	11	IRF7	614268	rs2396545	11	601785	C	T	0.214724	-0.00504737	0.00437948	0.249114	0.238258	0.0376825	2.5692e-10	-0.0211845	0.0186841	0.256869	0.616699	20	0.921738	1
ENSG00000128829	15	EIF2AK4	40277054	rs8041057	15	40330629	C	T	0.295501	-0.00465164	0.0040937	0.255835	-0.590751	0.0348349	1.66275e-64	0.00787411	0.00694519	0.2569	0.0220233	20	0.921738	1
ENSG00000225194	9	LINC00092	98786140	rs10760718	9	98794679	A	G	0.464213	0.00419515	0.00368325	0.254711	0.334604	0.0291733	1.87744e-30	0.0125377	0.0110619	0.257044	0.364266	20	0.921738	1
ENSG00000232656	10	IDI2-AS1	1079968	rs3750729	10	1068802	G	A	0.42638	-0.00424183	0.0037305	0.25551	-0.438021	0.0310477	3.3899e-45	0.00968407	0.00854433	0.25705	0.256749	20	0.921738	1
ENSG00000137975	1	CLCA2	86906045	rs16908	1	86902807	C	T	0.259714	-0.00467612	0.00409258	0.253211	-0.307124	0.0344232	4.57925e-19	0.0152255	0.0134343	0.257076	0.654516	20	0.921738	1
ENSG00000155275	4	TRMT44	8466562	rs1949733	4	8503359	A	G	0.287321	0.00457616	0.00402717	0.255823	0.454961	0.0297773	1.05833e-52	0.0100583	0.00887612	0.257134	0.300216	20	0.921738	1
ENSG00000183666	5	GUSBP1	21465712	rs294140	5	21166105	C	T	0.117587	0.00842582	0.00742043	0.256171	1.00392	0.0585704	7.41173e-66	0.00839291	0.00740766	0.257212	0.244474	20	0.921798	1
ENSG00000065675	10	PRKCQ	6545684	rs755627	10	6630095	G	A	0.317996	0.00447446	0.00391239	0.252763	-0.247881	0.0301492	2.00451e-16	-0.0180508	0.0159353	0.257316			0.921848	1
ENSG00000060642	1	PIGV	27120348	rs17162313	1	27176119	G	A	0.0725971	-0.00774477	0.0068196	0.256098	-0.934912	0.0597656	3.70966e-55	0.00828396	0.00731358	0.257348	0.124307	10	0.921848	1
ENSG00000288075	4	AC108519.1	9209620	rs7686755	4	9379592	T	G	0.316973	0.00559486	0.00493729	0.257137	0.921118	0.029067	2.16796e-220	0.00607399	0.00536353	0.257441	0.533459	10	0.921963	1
ENSG00000163624	4	CDS1	85538384	rs11097023	4	85505474	T	C	0.386503	0.00438071	0.00382189	0.251706	-0.215219	0.0296562	3.95316e-13	-0.0203546	0.0179783	0.257559	0.106341	17	0.922027	1
ENSG00000117877	19	POLR1G	45911948	rs10412761	19	45908461	G	A	0.389571	-0.00427527	0.00375742	0.255196	-0.347315	0.0311201	6.36638e-29	0.0123095	0.0108746	0.257655	0.939087	20	0.922027	1
ENSG00000273297	7	AC009275.1	134085388	rs1708416	7	134123831	A	G	0.242331	-0.0050522	0.0044478	0.256003	0.516514	0.0379985	4.40654e-42	-0.00978135	0.0086412	0.257659	0.138941	20	0.922027	1
ENSG00000152056	2	AP1S3	224659574	rs10498154	2	224641569	T	C	0.0470348	-0.0103692	0.00911159	0.25511	0.766466	0.0718618	1.47066e-26	-0.0135286	0.0119553	0.257802	0.428272	10	0.922027	1
ENSG00000135597	6	REPS1	139267014	rs6937040	6	139294201	T	G	0.373211	-0.0043414	0.00378699	0.25163	-0.244984	0.0349914	2.53665e-12	0.0177212	0.015664	0.257915	0.65973	19	0.922027	1
ENSG00000164318	5	EGFLAM	38362046	rs6892556	5	38448700	A	G	0.112474	0.00836474	0.007301	0.25192	0.272621	0.0385372	1.50291e-12	0.0306827	0.0271297	0.258071	0.763316	7	0.922027	1
ENSG00000182704	11	TSKU	76501246	rs1149615	11	76498133	T	C	0.154397	-0.00552318	0.00484151	0.253955	-0.379642	0.043996	6.18885e-18	0.0145484	0.0128638	0.258074	0.597923	12	0.922027	1
ENSG00000176593	19	AC008969.1	58518014	rs11669327	19	58517977	T	C	0.299591	-0.00563831	0.00498087	0.257637	0.770336	0.0313418	2.14053e-133	-0.00731929	0.00647269	0.258141	0.818148	20	0.922027	1
ENSG00000149474	20	KAT14	18143452	rs6136307	20	18120761	A	G	0.45092	-0.00420097	0.00370224	0.256497	0.406324	0.0301491	2.13168e-41	-0.010339	0.00914379	0.258177	0.151375	20	0.922027	1
ENSG00000204397	11	CARD16	104942106	rs1792774	11	104912553	T	C	0.103272	0.00685362	0.00599249	0.252748	-0.372327	0.0499318	8.87056e-14	-0.0184075	0.0162829	0.258274	0.607362	15	0.922027	1
ENSG00000282608	1	ADORA3	112044153	rs3767602	1	112029763	A	G	0.0603272	0.00902539	0.00792932	0.255025	-0.587993	0.060922	4.84107e-22	-0.0153495	0.0135789	0.258309	0.61549	11	0.922027	1
ENSG00000042088	14	TDP1	90466196	rs17126543	14	90514843	A	G	0.0194274	0.0148697	0.0130803	0.25562	0.887502	0.0860171	5.85816e-25	0.0167546	0.0148275	0.258491	0.580198	9	0.922027	1
ENSG00000254670	11	RASSF10-DT	13026672	rs12799420	11	13086849	C	T	0.132924	-0.00653051	0.00566692	0.24916	0.265108	0.0461329	9.10497e-09	-0.0246334	0.0218015	0.25852	0.474442	4	0.922027	1
ENSG00000167799	11	NUDT8	67396408	rs4148959	11	67381110	C	A	0.425358	-0.00420823	0.00370333	0.255816	0.310084	0.0294317	5.91213e-26	-0.0135712	0.0120122	0.258567	0.154041	19	0.922027	1
ENSG00000145147	4	SLIT2	20437856	rs12512717	4	20449765	G	A	0.097137	0.0072901	0.00639806	0.254526	0.493964	0.057823	1.31144e-17	0.0147584	0.0130672	0.25872	0.248428	8	0.922027	1
ENSG00000266876	17	AC104996.2	28396150	rs8080078	17	28195773	C	T	0.496933	0.00560612	0.00488142	0.250778	-0.287077	0.0464948	6.64157e-10	-0.0195283	0.0172955	0.258857	0.309722	20	0.922027	1
ENSG00000267769	19	AC011498.6	4454647	rs11085073	19	4375162	A	G	0.243354	0.00483918	0.00427495	0.257641	-0.651234	0.0434068	7.01509e-51	-0.00743078	0.00658305	0.258993	0.0808013	17	0.922027	1
ENSG00000134574	11	DDB2	47248392	rs4752969	11	47185510	G	A	0.234151	-0.00498219	0.00436947	0.254191	-0.288858	0.0362043	1.48082e-15	0.0172479	0.0152804	0.258999	0.251265	18	0.922027	1
ENSG00000286760	6	AL022069.3	166760537	rs10455809	6	166750760	A	G	0.249489	0.00497456	0.00440548	0.258823	-1.09632	0.0266711	0	-0.00453752	0.00401994	0.259003	0.173096	20	0.922027	1
ENSG00000170801	4	HTRA3	8290153	rs4077992	4	8276411	C	A	0.305726	-0.00461678	0.00405923	0.255391	0.274005	0.0306799	4.21812e-19	-0.0168493	0.0149341	0.259218	0.601409	11	0.922027	1
ENSG00000184719	10	RNLS	90188954	rs7071218	10	90367890	A	G	0.264826	-0.00475124	0.00416481	0.253951	0.247687	0.0326481	3.28471e-14	-0.0191824	0.0170038	0.259268	0.691992	13	0.922027	1
ENSG00000179240	11	GVQW3	76109005	rs10736805	11	76118350	A	G	0.0777096	0.0074655	0.00654811	0.254245	0.387585	0.0498847	7.87278e-15	0.0192616	0.0170756	0.259311			0.922027	1
ENSG00000272969	4	AC024243.1	56413668	rs7673908	4	56394819	G	A	0.352761	0.0043385	0.00381274	0.255164	-0.246645	0.0290647	2.13729e-17	-0.01759	0.0155967	0.259404	0.0123994	20	0.922027	1
ENSG00000228495	6	LINC01013	132471771	rs11962845	6	132397902	G	A	0.185072	0.00578646	0.00505741	0.252559	0.314066	0.0469698	2.285e-11	0.0184243	0.0163371	0.25942	0.212697	11	0.922027	1
ENSG00000176732	2	PFN4	24342006	rs2303287	2	24302246	T	C	0.217791	-0.00522616	0.00461024	0.256964	0.395276	0.0355942	1.18503e-28	-0.0132215	0.011724	0.259431	0.643221	20	0.922027	1
ENSG00000254532	11	AL358944.1	30205068	rs10734405	11	30273750	T	C	0.218814	-0.00503819	0.00446242	0.258887	1.16792	0.0497398	6.43677e-122	-0.00431381	0.00382524	0.259437	0.70227	20	0.922027	1
ENSG00000244411	11	KRTAP5-7	71239014	rs7940244	11	71221574	T	C	0.238241	0.00525362	0.00464037	0.257569	-0.42279	0.0338058	6.88504e-36	-0.0124261	0.0110205	0.259512	0.317678	11	0.922027	1
ENSG00000026559	20	KCNG1	49629918	rs1570009	20	49645064	C	T	0.185072	0.00594481	0.00515881	0.249173	0.226493	0.0415377	4.96063e-08	0.0262472	0.02328	0.259549	0.192494	5	0.922027	1
ENSG00000231908	2	IDH1-AS1	209120438	rs12478635	2	209120258	T	G	0.217791	-0.00523133	0.00462429	0.257941	0.517983	0.0385038	2.96493e-41	-0.0100994	0.00895899	0.259619	0.677679	20	0.922027	1
ENSG00000040531	17	CTNS	3553075	rs760273	17	3564068	A	G	0.232106	0.00508034	0.00449664	0.258557	-0.591153	0.0354139	1.48205e-62	-0.00859395	0.00762397	0.259646	0.854953	20	0.922027	1
ENSG00000077348	19	EXOSC5	41897772	rs878082	19	41897674	G	A	0.415133	-0.00526212	0.00464385	0.257156	0.326344	0.0295379	2.23366e-28	-0.0161245	0.0143046	0.259647	0.00976437	11	0.922027	1
ENSG00000188227	19	ZNF793	38018752	rs1038084	19	38030682	A	C	0.251534	-0.00605754	0.00534596	0.25717	0.352441	0.0323345	1.15485e-27	-0.0171874	0.0152501	0.259729	0.122948	20	0.922027	1
ENSG00000137573	8	SULF1	70476004	rs4263778	8	69852498	C	T	0.240286	0.00495628	0.00436596	0.256288	0.324556	0.0349657	1.66123e-20	0.0152709	0.0135523	0.259822	0.457691	4	0.922027	1
ENSG00000064607	19	SUGP2	19123264	rs4808180	19	19162057	T	G	0.0756646	-0.00762704	0.0067022	0.255124	0.41308	0.051717	1.37903e-15	-0.0184638	0.0163888	0.259905	0.377099	5	0.922027	1
ENSG00000236427	1	AL589986.2	152178934	rs17648141	1	152142637	T	C	0.111452	-0.00638454	0.00562515	0.256375	-0.696897	0.0751007	1.70275e-20	0.00916138	0.00813186	0.25991	0.231452	6	0.922027	1
ENSG00000267002	17	AC060780.1	41311720	rs2175957	17	41286822	G	T	0.360941	-0.0055119	0.00482818	0.253616	-0.228025	0.0327749	3.46878e-12	0.0241724	0.0214571	0.259935	0.599051	13	0.922027	1
ENSG00000227056	1	RPL6P2	119762328	rs10923755	1	119673344	A	G	0.407975	-0.0042743	0.00374929	0.254274	-0.36015	0.0492888	2.73288e-13	0.0118681	0.0105363	0.259995	0.396868	20	0.922027	1
ENSG00000267429	19	AC006116.6	56859001	rs2304123	19	56887208	T	C	0.131902	0.00671671	0.00589959	0.25491	0.340469	0.0439756	9.76978e-15	0.0197278	0.0175142	0.260001	0.379937	9	0.922027	1
ENSG00000135902	2	CHRND	233396040	rs2117770	2	233375784	T	C	0.328221	-0.00577448	0.00508753	0.256365	0.360243	0.039641	1.01211e-19	-0.0160294	0.0142322	0.260049	0.882504	12	0.922027	1
ENSG00000286695	3	AC026316.5	170431818	rs564598	3	170457337	C	A	0.212679	-0.0050771	0.00448835	0.257983	0.447249	0.0376685	1.62964e-32	-0.0113518	0.0100809	0.260135	0.253512	20	0.922027	1
ENSG00000059122	16	FLYWCH1	2981570	rs9928222	16	2986323	T	C	0.509202	0.00415689	0.00369054	0.260012	-1.024	0.0227372	0	-0.00405946	0.00360517	0.260161	0.416655	20	0.922027	1
ENSG00000121716	7	PILRB	99957578	rs6946768	7	99954393	A	G	0.178937	-0.00533415	0.00473585	0.260024	1.38699	0.0338279	0	-0.00384586	0.00341578	0.260204	0.0218508	20	0.922027	1
ENSG00000123892	11	RAB38	87877515	rs302650	11	87901236	A	G	0.458078	-0.0041848	0.00369169	0.256974	0.289864	0.0300369	4.90364e-22	-0.0144371	0.0128235	0.260237	0.596479	20	0.922027	1
ENSG00000186868	17	MAPT	44038796	rs199451	17	44801784	A	G	0.217791	-0.00517332	0.00453652	0.254132	-0.328036	0.0464681	1.67244e-12	0.0157706	0.0140086	0.26026	0.539121	8	0.922027	1
ENSG00000242294	7	STAG3L5P	99941612	rs6946768	7	99954393	A	G	0.178937	-0.00533415	0.00473585	0.260024	1.31463	0.0373148	6.72586e-272	-0.00405752	0.00360426	0.260268	0.0327242	20	0.922027	1
ENSG00000154153	5	RETREG1	16545147	rs26016	5	16473838	T	C	0.285276	0.00448903	0.00392748	0.253048	-0.219299	0.033689	7.5391e-11	-0.0204699	0.0181832	0.260269	0.159562	9	0.922027	1
ENSG00000189275	10	LINC01164	133613634	rs4897783	10	133608237	G	A	0.53681	-0.00413134	0.00366475	0.259607	0.575311	0.0283865	2.51215e-91	-0.00718106	0.00637988	0.260344	0.798889	20	0.922069	1
ENSG00000280401	10	AC022532.1	72195448	rs999551	10	72190573	T	C	0.4182	-0.00418273	0.00370046	0.258338	0.376964	0.0311165	8.83776e-34	-0.0110958	0.00985912	0.260403	0.066528	20	0.922069	1
ENSG00000184497	13	TMEM255B	114491084	rs7400029	13	114502416	T	C	0.368098	-0.00424548	0.00376561	0.259559	-0.524857	0.0294274	3.73566e-71	0.00808883	0.00718886	0.260509	0.254185	20	0.922145	1
ENSG00000231500	6	RPS18	33242070	rs435945	6	33496632	T	C	0.0787321	-0.00802516	0.00710233	0.258504	-0.71946	0.0596045	1.51083e-33	0.0111544	0.0099149	0.260583	0.907506	12	0.922145	1
ENSG00000248905	15	FMN1	33272330	rs1399078	15	33446947	C	A	0.291411	-0.004718	0.00411311	0.251355	-0.189233	0.0329697	9.48904e-09	0.0249322	0.0221655	0.260664	0.276558	11	0.922145	1
ENSG00000158717	16	RNF166	88767862	rs7404845	16	88774921	T	C	0.407975	0.00417873	0.00370629	0.259543	-0.46931	0.0295818	1.10968e-56	-0.00890399	0.00791723	0.260744	0.841615	20	0.922145	1
ENSG00000162927	2	PUS10	61206376	rs12988616	2	61244663	C	A	0.203476	0.00537295	0.00476603	0.259598	0.70092	0.0432058	3.47765e-59	0.00766557	0.00681607	0.260746	0.136604	20	0.922145	1
ENSG00000151632	10	AKR1C2	5044908	rs6650153	10	5019320	T	C	0.134969	0.0064801	0.00575714	0.260345	1.09308	0.0447555	9.64178e-132	0.00592827	0.00527247	0.260851	0.49763	20	0.922145	1
ENSG00000260988	15	AC090260.1	78434550	rs8036417	15	78419476	G	A	0.237219	-0.004896	0.00426862	0.251392	0.202339	0.0355442	1.25106e-08	-0.024197	0.0215203	0.260852	0.160311	10	0.922145	1
ENSG00000198554	14	WDHD1	55449745	rs1201378	14	55493408	T	C	0.423313	0.00419892	0.00372268	0.25935	-0.401621	0.0298286	2.53733e-41	-0.0104549	0.0093016	0.261017	0.162544	20	0.92239	1
ENSG00000052723	1	SIKE1	115317703	rs6688350	1	115356186	T	G	0.206544	0.00510935	0.00450342	0.256564	-0.309919	0.0376427	1.82346e-16	-0.0164861	0.0146683	0.261043	0.562109	20	0.92239	1
ENSG00000213380	16	COG8	69363764	rs1127231	16	69354963	G	A	0.283231	0.00444077	0.0039416	0.259894	0.530297	0.0351072	1.49973e-51	0.00837412	0.00745347	0.261217	0.517952	20	0.92267	1
ENSG00000262412	10	AL160291.1	27535896	rs1328602	10	27529916	G	A	0.366053	0.00441401	0.00391855	0.25998	-0.689955	0.0455988	1.01185e-51	-0.00639753	0.00569515	0.261297	0.599886	20	0.92267	1
ENSG00000170464	5	DNAJC18	138762228	rs4315920	5	138745685	G	A	0.341513	-0.0045237	0.00401548	0.259927	0.549935	0.0371909	1.78208e-49	-0.00822589	0.00732291	0.261306	0.354412	20	0.92267	1
ENSG00000168884	4	TNIP2	2750722	rs7461	4	2743433	A	G	0.0756646	-0.00758272	0.00671782	0.259005	-0.666267	0.0601179	1.52251e-28	0.0113809	0.0101349	0.261464	0.473681	13	0.922723	1
ENSG00000107338	9	SHB	37992560	rs2243762	9	37991170	T	C	0.518405	-0.00412417	0.00366595	0.260591	-0.509314	0.0284669	1.37551e-71	0.0080975	0.00721203	0.261532	0.493869	20	0.922723	1
ENSG00000258701	14	LINC00638	105288796	rs4264331	14	105306664	C	A	0.274029	0.00479932	0.004268	0.260806	-0.754033	0.03716	1.52729e-91	-0.00636487	0.00566892	0.261537	0.168852	20	0.922723	1
ENSG00000108510	17	MED13	60081302	rs3809753	17	60143206	T	C	0.149284	-0.00571932	0.0050617	0.258509	0.431548	0.0435907	4.16321e-23	-0.0132531	0.0118053	0.261593	0.049234	9	0.922723	1
ENSG00000100341	22	PNPLA5	44281726	rs470094	22	44293654	A	G	0.488753	-0.00526707	0.00468019	0.260421	0.496392	0.0326892	4.43407e-52	-0.0106107	0.00945427	0.261727	0.171778	20	0.922723	1
ENSG00000013288	4	MAN2B2	6601002	rs7659958	4	6607830	C	T	0.184049	0.00540065	0.00480625	0.261152	-0.786045	0.0354002	3.10406e-109	-0.00687066	0.0061223	0.261762	0.83724	13	0.922723	1
ENSG00000112297	6	CRYBG1	106914242	rs3747787	6	106967778	C	T	0.254601	0.00477456	0.00424231	0.260394	0.473162	0.0319098	9.63953e-50	0.0100907	0.00899166	0.261763	0.179917	15	0.922723	1
ENSG00000261644	16	AC007728.2	50769027	rs11859674	16	50802715	A	G	0.0828221	0.0066641	0.00587905	0.256991	0.378289	0.0483091	4.85561e-15	0.0176164	0.0157031	0.26193	0.477474	10	0.922723	1
ENSG00000245468	4	LINC02447	7100312	rs7655574	4	7088986	A	G	0.183027	-0.0057145	0.00507023	0.259713	-0.430248	0.0371002	4.27181e-31	0.0132819	0.01184	0.261954	0.43604	20	0.922723	1
ENSG00000224271	22	AL117329.1	48222674	rs132146	22	48074061	C	T	0.287321	-0.00447725	0.00396924	0.259326	0.328269	0.0307722	1.44134e-26	-0.013639	0.0121588	0.261976	0.658168	20	0.922723	1
ENSG00000166073	15	GPR176	40151838	rs16970112	15	40271935	G	A	0.0562372	-0.00882522	0.00778954	0.257232	-0.532025	0.0668503	1.74197e-15	0.016588	0.0147889	0.262011	0.0749478	12	0.922723	1
ENSG00000169436	8	COL22A1	139763381	rs10101430	8	139824057	G	A	0.447853	0.00522859	0.00458921	0.254568	-0.183744	0.0288268	1.8406e-10	-0.0284558	0.0253719	0.262055	0.607707	5	0.922723	1
ENSG00000196335	7	STK31	23810977	rs6968174	7	23739795	G	T	0.169734	0.00546875	0.00486083	0.260561	-0.575926	0.0427817	2.61855e-41	-0.00949558	0.00846944	0.262221	0.0487082	20	0.922856	1
ENSG00000157064	1	NMNAT2	183302444	rs2788060	1	183362646	T	C	0.47955	0.00420813	0.00368415	0.25336	-0.186525	0.0320678	6.00658e-09	-0.0225607	0.0201288	0.262365	0.37807	14	0.922856	1
ENSG00000271275	22	AC007326.1	18984880	rs1210635	22	18979405	A	C	0.315951	-0.00550886	0.00488992	0.259923	0.49128	0.0449599	8.5579e-28	-0.0112133	0.0100062	0.262444	0.0767796	17	0.922856	1
ENSG00000101639	18	CEP192	13058206	rs1787008	18	13058318	A	G	0.378323	0.00422599	0.00377056	0.262378	1.05061	0.0245821	0	0.00402242	0.00359016	0.262542	0.781041	20	0.922856	1
ENSG00000120539	10	MASTL	27460318	rs11015603	10	27484837	C	A	0.0593047	0.00928681	0.00824342	0.259923	-0.746652	0.0704683	3.12423e-26	-0.0124379	0.0111027	0.262604	0.267453	19	0.922856	1
ENSG00000214026	11	MRPL23	1987130	rs739906	11	1980568	C	T	0.400818	-0.0054844	0.00487064	0.260161	-0.311146	0.0281089	1.76773e-28	0.0176265	0.0157347	0.262616	0.256376	20	0.922856	1
ENSG00000177200	16	CHD9	53226004	rs7188463	16	53327041	G	A	0.273006	-0.00461332	0.00405747	0.25554	0.208351	0.0318413	6.01249e-11	-0.022142	0.019766	0.262624	0.491482	6	0.922856	1
ENSG00000119522	9	DENND1A	126417182	rs7860055	9	126462707	G	T	0.239264	-0.00501789	0.00444936	0.259415	0.314581	0.0328983	1.15237e-21	-0.015951	0.0142418	0.262708	0.030224	20	0.922856	1
ENSG00000270074	8	AC087203.3	12271109	rs2078772	8	12542292	G	A	0.48364	0.00539065	0.00477348	0.258775	-0.287778	0.0329865	2.68259e-18	-0.018732	0.0167257	0.262736	0.997348	3	0.922856	1
ENSG00000286017	3	AC011322.1	196703324	rs2568871	3	196692717	T	G	0.357873	0.00429058	0.00382478	0.261953	-0.574687	0.0301146	3.47385e-81	-0.00746595	0.0066669	0.262777	0.684522	20	0.922856	1
ENSG00000285533	11	RELA-DT	65434832	rs7949980	11	65445950	C	T	0.477505	0.00413688	0.00367191	0.259899	0.347259	0.0340464	1.99074e-24	0.0119129	0.0106383	0.262791	0.535108	20	0.922856	1
ENSG00000204267	6	TAP2	32798078	rs4148870	6	32806391	T	C	0.433538	-0.00416694	0.00370822	0.261139	0.47376	0.0356036	2.12143e-40	-0.00879547	0.00785508	0.262834	0.506149	20	0.922856	1
ENSG00000110172	11	CHORDC1	89944921	rs10765283	11	89971662	A	G	0.221881	-0.00508136	0.0044895	0.257705	-0.349348	0.0457827	2.33709e-14	0.0145453	0.0129917	0.262891	0.947349	20	0.922856	1
ENSG00000261329	16	AC016597.1	27710194	rs963999	16	27712288	G	A	0.343558	0.00449699	0.00398509	0.259128	-0.291717	0.0332564	1.75881e-18	-0.0154156	0.0137734	0.263042	0.410429	15	0.922856	1
ENSG00000184350	11	MRGPRE	3249954	rs4758558	11	3253856	A	G	0.100204	0.00738711	0.00658557	0.261986	0.820515	0.0502796	7.22655e-60	0.00900302	0.00804509	0.26311	0.710756	8	0.922856	1
ENSG00000182022	10	CHST15	125810149	rs4397784	10	125840222	T	G	0.170757	-0.0052025	0.00458994	0.257022	-0.243855	0.0346455	1.94204e-12	0.0213344	0.0190649	0.263123	0.213697	10	0.922856	1
ENSG00000112941	5	TENT4A	6735351	rs28363343	5	6737165	G	A	0.0276074	-0.0130153	0.0114991	0.257696	0.694871	0.0934165	1.01901e-13	-0.0187305	0.016739	0.263151	0.250122	8	0.922856	1
ENSG00000229921	6	KIF25-AS1	168395646	rs2516808	6	168404976	T	C	0.433538	0.00422844	0.00377325	0.262443	0.671855	0.0336425	9.95743e-89	0.00629368	0.005625	0.263193	0.225227	17	0.922856	1
ENSG00000129235	17	TXNDC17	6546083	rs1157900	17	6544248	G	A	0.348671	-0.00427305	0.00378646	0.259105	0.249822	0.0305848	3.13118e-16	-0.0171044	0.0153006	0.263614	0.663586	10	0.923685	1
ENSG00000235994	6	HGC6.3	168378530	rs2516808	6	168404976	T	C	0.433538	0.00422844	0.00377325	0.262443	0.621428	0.0389981	3.6314e-57	0.00680439	0.00608689	0.26362	0.385125	15	0.923685	1
ENSG00000167842	17	MIS12	5391870	rs3865351	17	5382031	T	C	0.334356	0.00443085	0.00395431	0.262496	0.571793	0.03591	4.39379e-57	0.00774905	0.00693274	0.263675	0.796737	20	0.923685	1
ENSG00000100342	22	APOL1	36656346	rs713929	22	36657596	A	G	0.212679	0.00661509	0.00583004	0.25652	0.238804	0.0374175	1.74603e-10	0.0277009	0.0247963	0.263935	0.276298	4	0.923685	1
ENSG00000111321	12	LTBR	6492474	rs2364480	12	6495275	C	A	0.266871	0.00474336	0.00424303	0.263601	0.713186	0.0305214	9.31108e-121	0.00665094	0.0059562	0.264147	0.542729	4	0.923685	1
ENSG00000266213	18	AC107892.1	75899055	rs4799268	18	75896184	A	G	0.218814	-0.00480722	0.00426148	0.259293	-0.556469	0.0711347	5.16855e-15	0.0086388	0.0077373	0.264202	0.277984	11	0.923685	1
ENSG00000004487	1	KDM1A	23378059	rs2869044	1	23384537	C	T	0.176892	-0.00554479	0.0049225	0.259989	-0.335022	0.0397804	3.70836e-17	0.0165505	0.0148239	0.264219	0.666184	18	0.923685	1
ENSG00000260228	16	AC009119.1	83832506	rs2008055	16	83799679	C	T	0.321063	0.00435899	0.00389147	0.262653	-0.423394	0.0306656	2.31789e-43	-0.0102953	0.00922131	0.26422	0.717926	20	0.923685	1
ENSG00000128891	15	CCDC32	40839069	rs17673703	15	40848351	A	G	0.472393	-0.00413214	0.00369983	0.264061	-1.07327	0.0270542	0	0.00385003	0.00344861	0.26425	0.500482	20	0.923685	1
ENSG00000154736	21	ADAMTS5	28314824	rs162506	21	28326941	C	T	0.315951	0.00439062	0.003901	0.260373	0.276207	0.031446	1.58427e-18	0.0158961	0.014239	0.264258	0.903363	20	0.923685	1
ENSG00000250342	4	SNRPCP16	9053672	rs7686755	4	9379592	T	G	0.316973	0.00559486	0.00493729	0.257137	0.516295	0.0797962	9.78927e-11	0.0108366	0.00970849	0.264339	0.832236	8	0.923685	1
ENSG00000237522	2	NONOP2	61164569	rs12988616	2	61244663	C	A	0.203476	0.00537295	0.00476603	0.259598	0.304649	0.0394176	1.08619e-14	0.0176365	0.0158099	0.26462	0.438912	17	0.923685	1
ENSG00000169032	15	MAP2K1	66731528	rs17851970	15	66612965	C	T	0.265849	0.00470696	0.00418596	0.260816	-0.289831	0.0326986	7.73933e-19	-0.0162403	0.0145585	0.264626	0.863788	20	0.923685	1
ENSG00000280161	5	AC022413.1	180237892	rs3733749	5	180235575	T	C	0.099182	-0.00753036	0.00670765	0.261585	-0.554817	0.0560468	4.19794e-23	0.0135727	0.0121673	0.264635	0.0306881	4	0.923685	1
ENSG00000178381	7	ZFAND2A	1196051	rs11763865	7	1194274	A	G	0.194274	0.00503676	0.00445545	0.258278	-0.256042	0.0373039	6.71032e-12	-0.0196716	0.0176357	0.264661	0.754333	19	0.923685	1
ENSG00000214900	14	LINC01588	50483025	rs2229869	14	50616878	G	A	0.330266	-0.00443824	0.00395777	0.262117	0.417044	0.0387594	5.32851e-27	-0.0106422	0.00954145	0.264696	0.0612905	20	0.923685	1
ENSG00000160336	19	ZNF761	53950176	rs4803113	19	53934604	G	A	0.310838	-0.00446155	0.00399065	0.263567	0.545861	0.0336675	4.06065e-59	-0.00817341	0.0073281	0.2647	0.250183	7	0.923685	1
ENSG00000187957	2	DNER	230400808	rs17678034	2	230527801	T	C	0.377301	0.00424481	0.00378702	0.262337	-0.361421	0.0323597	5.79154e-29	-0.0117448	0.0105308	0.264729	0.370444	9	0.923685	1
ENSG00000256557	12	AC009509.3	27761822	rs12319361	12	27755458	T	C	0.120654	0.00648795	0.00577387	0.261151	-0.460356	0.0504013	6.61262e-20	-0.0140933	0.0126367	0.264736	0.189635	10	0.923685	1
ENSG00000052841	11	TTC17	43448476	rs17508418	11	43344442	G	T	0.260736	0.00489101	0.00434335	0.260127	0.283117	0.0356382	1.95458e-15	0.0172756	0.0154946	0.264874	0.187976	19	0.923685	1
ENSG00000090263	7	MRPS33	140708719	rs4726268	7	140791820	A	G	0.168712	0.00667496	0.00594387	0.261438	-0.387306	0.0415568	1.16424e-20	-0.0172343	0.0154577	0.264878	0.889983	20	0.923685	1
ENSG00000272631	10	AC067750.1	88512783	rs4408238	10	88481754	A	G	0.152352	-0.00561573	0.00493526	0.255171	-0.22599	0.0405991	2.60081e-08	0.0248494	0.02229	0.264925	0.855271	11	0.923685	1
ENSG00000244380	3	AC134772.1	48484911	rs6776700	3	48496758	A	G	0.460123	0.00419938	0.00371453	0.258253	0.250543	0.0374992	2.36859e-11	0.0167611	0.0150367	0.264985	0.12462	20	0.923685	1
ENSG00000279128	12	AC078925.2	131508300	rs11061295	12	131519684	T	C	0.412065	-0.00423885	0.00380042	0.264695	-0.832637	0.026534	3.797e-216	0.00509088	0.0045672	0.264997	0.534676	20	0.923685	1
ENSG00000160224	21	AIRE	45712126	rs1003854	21	45710107	C	T	0.269939	-0.00471948	0.00421429	0.262767	-0.391561	0.0338921	7.11666e-31	0.012053	0.0108133	0.265	0.306778	20	0.923685	1
ENSG00000279993	12	AC078925.3	131511356	rs11061295	12	131519684	T	C	0.412065	-0.00423885	0.00380042	0.264695	-0.813893	0.0269444	1.95606e-200	0.00520812	0.00467262	0.26502	0.542172	20	0.923685	1
ENSG00000231367	2	LINC02613	38688372	rs7582463	2	38738368	G	A	0.314928	0.00458281	0.00409401	0.262972	-0.432945	0.0368318	6.68332e-32	-0.0105852	0.00949898	0.265128	0.194927	14	0.923848	1
ENSG00000259868	14	AL163952.1	56396424	rs1112305	14	56376249	T	C	0.0562372	-0.00874165	0.00778416	0.261435	-0.530675	0.0607524	2.43546e-18	0.0164727	0.0147891	0.265349	0.0993715	3	0.923876	1
ENSG00000241106	6	HLA-DOB	32784392	rs4148876	6	32796793	A	G	0.0756646	0.00793339	0.00711867	0.265087	1.71375	0.0652869	7.23365e-152	0.00462926	0.0041576	0.265517	0.239778	16	0.923876	1
ENSG00000181649	11	PHLDA2	2950076	rs1056819	11	2949861	T	C	0.192229	0.00536014	0.00479769	0.263894	0.51069	0.0382193	1.00689e-40	0.0104959	0.00942729	0.265558	0.278541	20	0.923876	1
ENSG00000086288	7	NME8	37914099	rs17265593	7	37619922	T	C	0.334356	-0.00444811	0.00394915	0.260019	-0.222997	0.0304894	2.59472e-13	0.019947	0.0179182	0.265613	0.602238	20	0.923876	1
ENSG00000188897	16	AC099489.1	11537402	rs9935945	16	11643631	A	G	0.149284	0.00600473	0.0053504	0.261737	0.397463	0.0456679	3.22277e-18	0.0151076	0.0135728	0.265675	0.126304	4	0.923876	1
ENSG00000155363	1	MOV10	113229566	rs2306940	1	113241052	C	T	0.233129	0.00512664	0.00456243	0.261155	0.296879	0.0366736	5.71873e-16	0.0172685	0.0155153	0.265711	0.960151	15	0.923876	1
ENSG00000250686	6	KHDRBS2-OT1	62365546	rs1192431	6	62686283	A	C	0.466258	-0.00410942	0.00367348	0.26328	0.253321	0.0231102	5.85477e-28	-0.0162222	0.0145766	0.265755	0.0746895	20	0.923876	1
ENSG00000168334	3	XIRP1	39229394	rs4676484	3	39267352	T	C	0.116564	0.00620203	0.00550361	0.259784	-0.457136	0.0647585	1.67609e-12	-0.0135672	0.0121918	0.265789	0.574524	13	0.923876	1
ENSG00000101134	20	DOK5	53179920	rs15899	20	53267627	T	C	0.425358	-0.00417956	0.00369618	0.258148	-0.19494	0.031185	4.07601e-10	0.0214402	0.0192683	0.265829	0.828352	6	0.923876	1
ENSG00000153093	2	ACOXL	111684152	rs2241845	2	111879100	G	A	0.539877	-0.00410959	0.00368808	0.265155	-0.804474	0.0403889	2.83003e-88	0.00510842	0.00459163	0.265902	0.121257	20	0.923876	1
ENSG00000273507	13	AL354809.1	39712266	rs12431327	13	39573451	C	T	0.0429448	0.0104379	0.00934903	0.264221	-0.997319	0.0761534	3.46208e-39	-0.010466	0.00940817	0.265952	0.839046	16	0.923876	1
ENSG00000105197	19	TIMM50	39977738	rs11882744	19	39973024	G	A	0.390593	0.00433706	0.00385867	0.261023	-0.204371	0.0264137	1.01534e-14	-0.0212215	0.0190789	0.266008	0.0912966	12	0.923876	1
ENSG00000106714	9	CNTNAP3	39180538	rs2778209	9	39109101	C	T	0.0858896	-0.011293	0.0100557	0.261417	0.559599	0.0695375	8.45382e-16	-0.0201805	0.0181436	0.266022			0.923876	1
ENSG00000099800	19	TIMM13	2426604	rs11084940	19	2433890	G	A	0.437628	-0.00414403	0.00372236	0.265589	0.738984	0.0286278	6.24665e-147	-0.00560773	0.00504182	0.266033	0.941535	20	0.923876	1
ENSG00000135736	16	CCDC102A	57558288	rs6499882	16	57569447	G	A	0.287321	0.00443354	0.00397376	0.264549	-0.426294	0.031735	3.87731e-41	-0.0104002	0.00935374	0.266192	0.949804	13	0.923876	1
ENSG00000120341	1	SEC16B	177923264	rs12129817	1	177923440	G	T	0.228016	0.00489215	0.00435944	0.26178	-0.317889	0.0387463	2.31822e-16	-0.0153895	0.0138414	0.266206	0.563413	6	0.923876	1
ENSG00000105447	19	GRWD1	48954688	rs1643487	19	48949286	G	T	0.117587	0.00887148	0.00796164	0.26516	-0.796594	0.0478928	4.02938e-62	-0.0111368	0.010017	0.26623	0.827847	17	0.923876	1
ENSG00000111224	12	PARP11	3941414	rs11062884	12	3977712	T	C	0.0562372	0.00838818	0.00752701	0.265103	-0.889813	0.0573867	3.18137e-54	-0.0094269	0.00848091	0.266334	0.0650767	12	0.923876	1
ENSG00000096996	19	IL12RB1	18189780	rs372889	19	18173603	C	T	0.522495	-0.00410327	0.00367373	0.264028	-0.308825	0.0278832	1.64663e-28	0.0132867	0.0119562	0.266446	0.0842021	9	0.923876	1
ENSG00000128408	22	RIBC2	45818982	rs2272804	22	45809624	A	C	0.444785	-0.00414532	0.00372885	0.266273	-0.967049	0.0242376	0	0.00428656	0.00385741	0.266459	0.942573	20	0.923876	1
ENSG00000279770	13	LINC00552	114452773	rs7330442	13	114457173	A	C	0.164622	-0.00590705	0.00526992	0.262331	-0.349496	0.0415439	4.00703e-17	0.0169016	0.0152119	0.266534	0.448105	9	0.923876	1
ENSG00000267811	11	AP001160.2	62538835	rs2241908	11	62555242	G	A	0.358896	0.004375	0.00387493	0.258875	-0.179218	0.0286812	4.14093e-10	-0.0244116	0.0219714	0.266542	0.736607	6	0.923876	1
ENSG00000148824	10	MTG1	135221811	rs2297031	10	135232654	T	C	0.219836	-0.00508734	0.00457527	0.266172	0.965515	0.0342658	1.11335e-174	-0.00526905	0.00474237	0.266544	0.364412	20	0.923876	1
ENSG00000166788	11	SAAL1	18109558	rs10500831	11	18102232	T	C	0.260736	-0.00471712	0.00424173	0.266106	-0.721234	0.0340308	1.09432e-99	0.00654034	0.0058893	0.266764	0.353194	20	0.924292	1
ENSG00000122958	10	VPS26A	70908718	rs4075240	10	70989157	A	G	0.274029	-0.00463591	0.0040958	0.25769	0.177579	0.031102	1.1327e-08	-0.0261062	0.0235136	0.266886	0.615657	10	0.924292	1
ENSG00000054356	2	PTPRN	220164358	rs6436132	2	220160644	T	G	0.231084	-0.00494921	0.0044148	0.262267	0.274011	0.0343496	1.49778e-15	-0.0180621	0.0162701	0.266939	0.939096	14	0.924292	1
ENSG00000004700	12	RECQL	21638224	rs7295965	12	21675398	C	T	0.0685072	-0.0076669	0.00684506	0.262687	-0.436013	0.0523894	8.61013e-17	0.0175841	0.0158408	0.266976	0.847432	9	0.924292	1
ENSG00000119929	10	CUTC	101489103	rs3740076	10	101502968	G	A	0.107362	-0.00690838	0.00611115	0.258285	-0.276307	0.0473152	5.22937e-09	0.0250025	0.0225279	0.267064	0.0895652	12	0.924292	1
ENSG00000260077	2	AC104794.3	10180004	rs4669519	2	10179042	A	G	0.194274	0.00622782	0.00560197	0.266259	0.67813	0.0355286	3.24757e-81	0.00918382	0.00827491	0.267068	0.110959	11	0.924292	1
ENSG00000261399	16	AL031710.1	1763868	rs34547187	16	1770603	T	C	0.0664622	0.00818003	0.00729506	0.262155	0.486671	0.0628179	9.38464e-15	0.0168081	0.0151459	0.267108	0.678999	20	0.924292	1
ENSG00000172922	11	RNASEH2C	65484882	rs3372	11	65485218	A	G	0.355828	-0.00423545	0.00380789	0.266017	-0.609906	0.0383619	6.46671e-57	0.00694444	0.00625867	0.267184	0.759861	20	0.924292	1
ENSG00000122952	10	ZWINT	58119011	rs10825792	10	58164317	A	G	0.202454	-0.00517914	0.0046233	0.262618	-0.324512	0.0405522	1.22084e-15	0.0159598	0.0143859	0.267254	0.840291	11	0.924292	1
ENSG00000213024	19	NUP62	50421551	rs17668162	19	50417490	A	G	0.236196	0.00495898	0.00445636	0.2658	0.449122	0.033713	1.72555e-40	0.0110415	0.00995693	0.267462	0.439876	20	0.924292	1
ENSG00000116525	1	TRIM62	33629330	rs784770	1	33640703	T	C	0.249489	0.0048524	0.00431419	0.260694	0.23691	0.0361589	5.68014e-11	0.020482	0.0184766	0.26763	0.422821	20	0.924292	1
ENSG00000169258	5	GPRIN1	176029980	rs2291442	5	176017455	T	C	0.247444	0.00465714	0.00415619	0.262488	-0.253013	0.0333046	3.03188e-14	-0.0184067	0.0166045	0.26763	0.592483	9	0.924292	1
ENSG00000273384	1	AL137796.1	178621129	rs10913567	1	178511941	C	A	0.350716	-0.00422495	0.0037931	0.265343	0.39345	0.0350013	2.56438e-29	-0.0107382	0.00968783	0.267679	0.457554	20	0.924292	1
ENSG00000259687	14	LINC01220	75762960	rs4533197	14	75762198	C	T	0.393661	0.00416744	0.00375341	0.266866	-0.534677	0.0303798	2.47484e-69	-0.00779432	0.00703392	0.267816	0.612141	12	0.924292	1
ENSG00000245534	15	RORA-AS1	60847094	rs3743267	15	60771289	A	G	0.203476	-0.00654414	0.0057953	0.258807	-0.227846	0.0395881	8.64241e-09	0.0287218	0.0259201	0.267824	0.704394	10	0.924292	1
ENSG00000160410	19	SHKBP1	41090032	rs2290682	19	41083444	T	C	0.332311	-0.00459152	0.00409107	0.261723	-0.212982	0.0305815	3.29773e-12	0.0215582	0.0194563	0.267848	0.532598	5	0.924292	1
ENSG00000179270	2	PCARE	29290616	rs10196859	2	29287227	C	T	0.250511	-0.00461641	0.00415756	0.266841	-0.543311	0.0325979	2.27525e-62	0.00849681	0.00766922	0.267901	0.289168	20	0.924292	1
ENSG00000106609	7	TMEM248	66404875	rs4617036	7	66415609	A	C	0.175869	-0.00565532	0.0050566	0.263395	0.391979	0.0483757	5.37057e-16	-0.0144276	0.0130225	0.267906	0.293883	8	0.924292	1
ENSG00000243069	3	ARHGEF26-AS1	153790663	rs1713808	3	153880724	C	T	0.241309	0.0046833	0.00421737	0.266793	0.6353	0.0390755	1.95171e-59	0.0073718	0.00665386	0.267906	0.149733	20	0.924292	1
ENSG00000110400	11	NECTIN1	119547015	rs681133	11	119798934	T	C	0.294479	-0.00446081	0.00398853	0.263392	-0.259789	0.0321719	6.7463e-16	0.0171709	0.0154995	0.267934	0.865985	16	0.924292	1
ENSG00000206192	13	ANKRD20A9P	19418482	rs6490755	13	19464042	A	G	0.0480573	-0.0120938	0.0108901	0.266768	1.39118	0.0893848	1.28024e-54	-0.00869321	0.00784784	0.267983	0.742828	3	0.924292	1
ENSG00000231672	2	DIRC3	218385029	rs7590353	2	218632033	A	G	0.0204499	0.0114553	0.0102815	0.265211	-0.818073	0.0816359	1.23254e-23	-0.0140027	0.0126454	0.268149	0.542936	20	0.924292	1
ENSG00000251639	4	AC092535.3	1094575	rs7671502	4	1127010	A	G	0.335378	-0.0043741	0.00388981	0.2608	0.224964	0.0354851	2.30248e-10	-0.0194436	0.0175607	0.268199	0.79403	13	0.924292	1
ENSG00000213078	6	AL390955.1	157787488	rs2800444	6	157801516	A	G	0.105317	-0.00768326	0.00690894	0.266106	0.53128	0.0450983	4.91995e-32	-0.0144618	0.0130621	0.268228	0.547734	4	0.924292	1
ENSG00000118194	1	TNNT2	201337514	rs3729842	1	201337170	A	G	0.170757	0.00529306	0.00475491	0.265632	-0.417794	0.0397794	8.38875e-26	-0.0126691	0.0114448	0.268304	0.281766	20	0.924292	1
ENSG00000077935	22	SMC1B	45774722	rs2272804	22	45809624	A	C	0.444785	-0.00414532	0.00372885	0.266273	-0.402811	0.0336687	5.48922e-33	0.010291	0.00929696	0.268329	0.899512	19	0.924292	1
ENSG00000124783	6	SSR1	7308109	rs11243150	6	7275941	C	T	0.390593	0.00416717	0.003759	0.267609	0.620069	0.0312344	1.05607e-87	0.0067205	0.00607167	0.268354	0.591008	16	0.924292	1
ENSG00000233654	2	AC108047.1	191417042	rs7721	2	191366579	G	T	0.308793	-0.00441186	0.00396756	0.266145	0.375825	0.0330338	5.44489e-30	-0.0117392	0.0106073	0.26842	0.594664	20	0.924292	1
ENSG00000155754	2	C2CD6	202418022	rs6710974	2	202213382	C	A	0.421268	-0.00417745	0.00371144	0.260352	-0.192166	0.0317334	1.39848e-09	0.0217387	0.0196445	0.268464	0.174974	20	0.924292	1
ENSG00000165672	10	PRDX3	120932778	rs3377	10	120927544	T	G	0.437628	0.0051121	0.00460084	0.266516	0.293971	0.0272368	3.70839e-27	0.0173898	0.0157334	0.269038	0.138006	13	0.924292	1
ENSG00000285572	13	AL136441.1	77273800	rs9544321	13	77171359	C	T	0.365031	-0.0043296	0.00388573	0.26518	0.280492	0.0324107	4.95952e-18	-0.0154358	0.0139676	0.269112	0.564943	20	0.924292	1
ENSG00000100596	14	SPTLC2	78027660	rs17105886	14	77973096	C	T	0.0572597	0.0093319	0.00839701	0.266423	0.6983	0.0675319	4.63101e-25	0.0133637	0.0120942	0.269171	0.895331	10	0.924292	1
ENSG00000224318	3	CHL1-AS2	195207	rs17012651	3	285783	A	G	0.0511247	-0.0107552	0.00971011	0.26802	1.26944	0.0819665	4.2253e-54	-0.00847242	0.00766865	0.269241	0.769224	20	0.924292	1
ENSG00000226644	20	AL121899.1	2190830	rs6075798	20	2189772	C	T	0.0398773	0.0111798	0.0100524	0.266076	0.828351	0.0864069	9.10144e-22	0.0134964	0.0122169	0.269274	0.365836	3	0.924292	1
ENSG00000233622	19	CYP2T1P	41316192	rs3733829	19	41310571	G	A	0.361963	-0.00424208	0.00382645	0.267594	-0.391625	0.0298316	2.28003e-39	0.010832	0.00980547	0.269295	0.222219	20	0.924292	1
ENSG00000288162	6	AL596442.4	170454374	rs1021544	6	170475104	A	G	0.411043	-0.00418873	0.00376552	0.265971	0.385813	0.0417177	2.28347e-20	-0.0108569	0.00983033	0.269407	0.457239	14	0.924292	1
ENSG00000179715	12	PCED1B	47551916	rs855155	12	47642732	T	C	0.298569	-0.00437912	0.003943	0.266739	-0.353682	0.0355965	2.90578e-23	0.0123815	0.0112179	0.26971	0.999122	20	0.924292	1
ENSG00000103534	16	TMC5	19466126	rs1023446	16	19413986	C	T	0.408998	0.00417551	0.0037737	0.268521	0.489145	0.0312381	2.90135e-55	0.00853633	0.00773412	0.269713	0.612833	20	0.924292	1
ENSG00000249348	4	UGDH-AS1	39562983	rs13129975	4	39526641	A	G	0.429448	0.00413011	0.00370895	0.265471	0.244823	0.029469	9.74784e-17	0.0168697	0.015285	0.269731	0.23389	20	0.924292	1
ENSG00000164112	4	SMIM43	122683309	rs4833233	4	122688744	G	A	0.538855	0.00408572	0.00367789	0.266616	-0.319	0.0332519	8.5204e-22	-0.0128079	0.0116065	0.269803	0.478443	16	0.924292	1
ENSG00000170412	17	GPRC5C	72434391	rs2891033	17	72440224	A	C	0.147239	-0.00537314	0.00480168	0.263134	0.254312	0.0382696	3.02694e-11	-0.0211282	0.0191469	0.26982	0.539748	8	0.924292	1
ENSG00000286730	14	AL365295.2	53844815	rs7143991	14	53683858	C	A	0.231084	-0.00466306	0.0041694	0.263396	0.387451	0.0577653	1.98218e-11	-0.0120352	0.0109097	0.269953	0.603923	20	0.924292	1
ENSG00000246214	5	AC024588.1	16649024	rs257174	5	16628511	C	T	0.263804	0.00454953	0.00408982	0.265965	-0.274369	0.0326381	4.22794e-17	-0.0165818	0.0150362	0.270119	0.885954	4	0.924292	1
ENSG00000230461	1	PROX1-AS1	214076472	rs340879	1	214156514	T	C	0.40593	-0.00421295	0.00380495	0.268194	-0.370924	0.0304253	3.45816e-34	0.011358	0.0103002	0.270161	0.63824	20	0.924292	1
ENSG00000114554	3	PLXNA1	126731836	rs1868235	3	127160954	T	C	0.447853	0.00414051	0.00369128	0.261989	0.19415	0.0322831	1.81012e-09	0.0213263	0.0193404	0.270163	0.976755	15	0.924292	1
ENSG00000173156	11	RHOD	66831903	rs3862391	11	66804095	A	G	0.109407	-0.00635433	0.00574863	0.269002	-0.702944	0.0461875	2.63152e-52	0.0090396	0.00819947	0.270261	0.804587	9	0.924292	1
ENSG00000205632	22	LINC01310	49278390	rs4084304	22	49221033	A	G	0.130879	0.00668935	0.00603939	0.268026	0.587782	0.0515197	3.77643e-30	0.0113807	0.0103232	0.270271	0.129289	10	0.924292	1
ENSG00000167941	17	SOST	41833632	rs1877633	17	41775043	A	G	0.372188	0.00423678	0.00383276	0.268981	-0.514695	0.0344009	1.30736e-50	-0.00823164	0.00746697	0.270285	0.248916	14	0.924292	1
ENSG00000072958	19	AP1M1	16332691	rs285236	19	16299174	T	C	0.156442	-0.00549602	0.00494888	0.266759	0.386932	0.0424949	8.59533e-20	-0.0142041	0.0128848	0.270293	0.698206	12	0.924292	1
ENSG00000115295	2	CLIP4	29366540	rs10196859	2	29287227	C	T	0.250511	-0.00461641	0.00415756	0.266841	-0.306695	0.0334567	4.86819e-20	0.0150521	0.0136551	0.270327	0.66845	18	0.924292	1
ENSG00000279685	17	MAPT-IT1	43974656	rs199448	17	44809001	G	A	0.217791	-0.00505598	0.00453966	0.265392	0.330114	0.0428167	1.25891e-14	-0.0153159	0.0138945	0.270334	0.657169	9	0.924292	1
ENSG00000270673	8	YTHDF3-AS1	64080642	rs2241754	8	64080833	G	A	0.117587	0.00656551	0.00587258	0.263569	0.303232	0.046021	4.4285e-11	0.0216518	0.0196434	0.270357	0.902383	9	0.924292	1
ENSG00000234719	16	NPIPB2	12045808	rs2869492	16	12071341	C	T	0.417178	-0.00414049	0.00375584	0.270283	1.22461	0.019786	0	-0.00338107	0.00306746	0.270359	0.709472	20	0.924292	1
ENSG00000151640	10	DPYSL4	134009858	rs2637629	10	134016115	G	A	0.366053	-0.00429428	0.00388946	0.269558	0.564228	0.0303606	4.31236e-77	-0.00761091	0.00690559	0.270402	0.561278	20	0.924292	1
ENSG00000160932	8	LY6E	144102324	rs11136286	8	144102493	T	C	0.331288	0.00440755	0.00392312	0.261233	-0.189073	0.0334312	1.55318e-08	-0.0233113	0.0211546	0.270484	0.450478	4	0.924292	1
ENSG00000251450	5	RASGRF2-AS1	80250120	rs888820	5	80256973	G	T	0.234151	0.00467692	0.00423617	0.269573	-0.641083	0.0374897	1.47714e-65	-0.00729534	0.00662158	0.27057	0.0500278	20	0.924292	1
ENSG00000173175	3	ADCY5	123084540	rs9841477	3	123157477	C	A	0.399796	0.00416741	0.00374285	0.265523	-0.206131	0.0274192	5.57225e-14	-0.0202173	0.0183557	0.270715	0.564051	4	0.924292	1
ENSG00000260721	8	AF067845.1	1317404	rs12114124	8	1318693	T	C	0.166667	-0.00566791	0.00505935	0.262593	-0.240999	0.0401093	1.87175e-09	0.0235184	0.021355	0.270764	0.134091	4	0.924292	1
ENSG00000101255	20	TRIB3	360841	rs6051550	20	357570	C	T	0.453988	-0.00519238	0.00470883	0.270162	0.583374	0.0267269	1.27822e-105	-0.0089006	0.00808201	0.270773	0.192915	7	0.924292	1
ENSG00000146005	5	PSD2	139199722	rs1422779	5	139199772	T	G	0.201431	0.00485335	0.00438106	0.267947	0.379754	0.0380464	1.83978e-23	0.0127802	0.0116074	0.270879	0.166887	18	0.924292	1
ENSG00000131808	11	FSHB	30254684	rs10835647	11	30313268	G	A	0.217791	-0.00491288	0.0044542	0.270037	0.930307	0.0515868	1.05719e-72	-0.00528093	0.00479683	0.270931	0.544849	20	0.924292	1
ENSG00000118096	11	IFT46	118429464	rs10892243	11	118441846	C	T	0.139059	-0.00612454	0.00555973	0.27064	-1.1442	0.0411073	1.66033e-170	0.00535269	0.00486286	0.271015	0.102602	20	0.924292	1
ENSG00000057294	12	PKP2	32996700	rs11052236	12	32948216	T	C	0.0316973	0.0148541	0.0132952	0.263886	0.562689	0.0876883	1.39054e-10	0.0263985	0.0239834	0.271029	0.457886	5	0.924292	1
ENSG00000131037	19	EPS8L1	55591340	rs667451	19	55626826	G	A	0.093047	-0.00657701	0.0059133	0.266035	0.373253	0.0487538	1.92007e-14	-0.0176208	0.0160089	0.271034	0.803897	3	0.924292	1
ENSG00000183780	1	SLC35F3	234250340	rs2262883	1	234476398	G	A	0.323108	-0.00440211	0.00393801	0.26363	0.196892	0.031251	2.96985e-10	-0.022358	0.0203132	0.271044	0.508601	6	0.924292	1
ENSG00000237356	14	AL365295.1	53993093	rs6572885	14	53688705	A	G	0.231084	-0.00459165	0.00416929	0.270765	0.988776	0.0310497	1.54558e-222	-0.00464377	0.00421914	0.271052	0.254473	20	0.924292	1
ENSG00000249797	5	LINC02147	117334086	rs1382297	5	117264653	G	A	0.372188	-0.00433604	0.00388686	0.264609	0.234871	0.0350516	2.07397e-11	-0.0184614	0.0167767	0.271151	0.502705	20	0.924292	1
ENSG00000198168	11	SVIP	22843595	rs10833823	11	22832056	C	T	0.302658	-0.00444425	0.00402882	0.269977	-0.569081	0.036291	2.03781e-55	0.00780952	0.00709701	0.27116	0.581079	17	0.924292	1
ENSG00000228484	10	AL137025.1	116539325	rs808301	10	116512897	A	G	0.312883	-0.00458375	0.00412661	0.266663	-0.265509	0.0329299	7.45397e-16	0.017264	0.0156891	0.271164	0.947352	20	0.924292	1
ENSG00000286663	6	AL513524.1	132922495	rs9389009	6	132915931	A	G	0.458078	0.00410399	0.00367977	0.264729	0.210227	0.0311354	1.45806e-11	0.0195217	0.017741	0.271169	0.680041	14	0.924292	1
ENSG00000162069	16	BICDL2	3082314	rs2717713	16	3082327	T	C	0.331288	0.00425198	0.0038323	0.267209	0.252646	0.0294629	9.90518e-18	0.0168298	0.0152951	0.271184	0.0928997	20	0.924292	1
ENSG00000187994	19	RINL	39363692	rs862458	19	39341182	T	G	0.578732	-0.00510321	0.00462965	0.270336	0.539535	0.0295237	1.3175e-74	-0.00945853	0.00859641	0.271206	0.264196	20	0.924292	1
ENSG00000100312	22	ACR	51180196	rs756638	22	51171693	A	G	0.263804	-0.00588611	0.0052542	0.2626	-0.258327	0.044474	6.30397e-09	0.0227855	0.0207142	0.271334	0.0225798	5	0.924292	1
ENSG00000165272	9	AQP3	33444374	rs2228332	9	33442952	G	A	0.406953	0.00411494	0.00373591	0.270698	0.606053	0.0299751	6.72532e-91	0.00678974	0.00617346	0.271408	0.459577	19	0.924292	1
ENSG00000226363	2	HAGLROS	177043090	rs2071581	2	177026148	T	G	0.366053	0.00420214	0.00380986	0.270042	-0.506214	0.0351099	3.98684e-47	-0.00830111	0.00754816	0.27144	0.749631	20	0.924292	1
ENSG00000100994	20	PYGB	25253684	rs2281212	20	25465589	T	C	0.156442	-0.00574952	0.00521262	0.270027	-0.687479	0.0483579	7.2399e-46	0.00836319	0.007605	0.271465	0.0772672	20	0.924292	1
ENSG00000236008	2	LINC01814	8667433	rs16866725	2	8716622	G	A	0.245399	0.00466394	0.00422483	0.269622	-0.434189	0.0346362	4.76141e-36	-0.0107417	0.00976804	0.271472	0.554214	8	0.924292	1
ENSG00000253854	8	AC010834.3	94732598	rs13278634	8	94801212	C	T	0.129857	-0.00616845	0.00549799	0.261885	0.247315	0.0446295	2.99858e-08	-0.0249416	0.0226817	0.271491			0.924292	1
ENSG00000067167	8	TRAM1	71503052	rs268579	8	71477089	T	C	0.156442	0.0070064	0.00630212	0.266245	-0.326453	0.0437538	8.57761e-14	-0.0214622	0.019518	0.271501	0.732967	20	0.924292	1
ENSG00000165983	10	PTER	16517343	rs1532104	10	16477106	C	T	0.509202	-0.00404574	0.00367482	0.270925	0.500416	0.0276926	5.45077e-73	-0.00808475	0.00735715	0.271813	0.335897	20	0.925143	1
ENSG00000100353	22	EIF3D	36916066	rs4331612	22	36910169	A	G	0.0398773	0.0148646	0.0134372	0.26863	0.642605	0.068447	6.09438e-21	0.0231317	0.0210552	0.271932			0.925342	1
ENSG00000108561	17	C1QBP	5344124	rs2074437	17	5347084	C	T	0.0766871	0.00806657	0.00729496	0.268824	0.55674	0.058928	3.46024e-21	0.0144889	0.0131924	0.272083	0.688349	20	0.925527	1
ENSG00000262074	17	SNORD3B-2	18967054	rs4924979	17	19204608	C	A	0.0756646	-0.0101689	0.00920961	0.269524	-0.706482	0.0666484	2.97566e-26	0.0143937	0.0131064	0.272109	0.696038	16	0.925527	1
ENSG00000149541	11	B3GAT3	62386197	rs644616	11	62444798	T	G	0.265849	-0.00443558	0.00401897	0.269741	0.371892	0.0350407	2.58862e-26	-0.0119271	0.0108651	0.272318	0.150079	12	0.925699	1
ENSG00000182504	3	CEP97	101466422	rs12485950	3	100916676	G	A	0.190184	0.00499385	0.00447254	0.264183	0.230403	0.0388282	2.95803e-09	0.0216744	0.0197524	0.272509	0.636267	20	0.925699	1
ENSG00000226757	4	PP12613	122686854	rs4833233	4	122688744	G	A	0.538855	0.00408572	0.00367789	0.266616	-0.198653	0.0284823	3.0675e-12	-0.0205672	0.0187475	0.272615	0.283258	12	0.925699	1
ENSG00000102996	16	MMP15	58070232	rs8058147	16	58090578	C	T	0.0194274	-0.0166763	0.0149472	0.264561	0.789301	0.130903	1.64305e-09	-0.0211279	0.0192587	0.272617			0.925699	1
ENSG00000139155	12	SLCO1C1	20877293	rs12371796	12	20902288	T	C	0.489775	-0.00408588	0.00371242	0.271072	0.411896	0.0301726	1.98219e-42	-0.00991968	0.00904224	0.272625	0.0586343	17	0.925699	1
ENSG00000259648	14	AL132640.2	68082494	rs2038490	14	68060375	C	T	0.193252	0.0051588	0.00467213	0.269522	0.323124	0.03349	4.99499e-22	0.0159654	0.0145537	0.27264	0.992962	11	0.925699	1
ENSG00000214432	15	VPS33B-DT	91572845	rs8026678	15	91562005	G	A	0.383436	-0.0041823	0.00378446	0.269105	-0.272563	0.0301054	1.3831e-19	0.0153444	0.0139878	0.272649	0.147692	20	0.925699	1
ENSG00000246225	11	AC006299.1	22908932	rs10833823	11	22832056	C	T	0.302658	-0.00444425	0.00402882	0.269977	-0.36323	0.0348752	2.11495e-25	0.0122354	0.0111537	0.27265	0.737782	16	0.925699	1
ENSG00000156787	8	TBC1D31	124109300	rs7012815	8	124099745	G	A	0.298569	0.00444836	0.00404969	0.272011	0.574042	0.0288586	4.81738e-88	0.00774918	0.00706544	0.272741	0.121626	20	0.925797	1
ENSG00000166928	11	MS4A14	60165616	rs2241920	11	60164204	G	A	0.349693	0.00421541	0.00383795	0.272052	-0.642415	0.0334585	3.67794e-82	-0.00656182	0.00598402	0.272836	0.93985	20	0.92587	1
ENSG00000081665	19	ZNF506	19914604	rs11085278	19	19945780	C	T	0.45501	0.00405745	0.00368846	0.271315	0.482708	0.0356171	7.63706e-42	0.00840559	0.0076663	0.272889	0.00879567	20	0.92587	1
ENSG00000082397	18	EPB41L3	5511540	rs1785398	18	5520214	C	T	0.167689	0.0049488	0.00448833	0.270205	-0.353747	0.0347422	2.38483e-24	-0.0139896	0.0127621	0.272999	0.0711079	20	0.92587	1
ENSG00000106771	9	TMEM245	111829821	rs10816767	9	111782670	G	A	0.502045	0.00404437	0.00368243	0.272078	0.531284	0.0313518	2.06465e-64	0.00761245	0.00694573	0.273083	0.868076	20	0.92587	1
ENSG00000188452	2	CERKL	182473396	rs10490684	2	182451737	A	G	0.372188	-0.00425384	0.00384742	0.268885	0.276141	0.0334674	1.57003e-16	-0.0154046	0.0140573	0.273149	0.213626	18	0.92587	1
ENSG00000197020	19	ZNF100	21927977	rs2457798	19	22002611	G	A	0.397751	0.00417546	0.00380455	0.272427	0.680747	0.03744	7.12215e-74	0.00613364	0.00559895	0.273299	0.353676	20	0.92587	1
ENSG00000104112	15	SCG3	51993456	rs12901452	15	51990247	T	C	0.219836	-0.00474016	0.00431528	0.272004	-0.597825	0.0406415	5.58408e-49	0.00792901	0.0072384	0.273337	0.766768	20	0.92587	1
ENSG00000138175	10	ARL3	104453821	rs7077678	10	104438565	T	C	0.364008	-0.00419475	0.00381087	0.271013	-0.342948	0.0309026	1.28689e-28	0.0122314	0.0111666	0.27336	0.450286	20	0.92587	1
ENSG00000285591	2	AC092617.1	8636854	rs16866725	2	8716622	G	A	0.245399	0.00466394	0.00422483	0.269622	-0.514244	0.0587307	2.02372e-18	-0.0090695	0.00828065	0.273401	0.553118	7	0.92587	1
ENSG00000169247	5	SH3TC2	148372964	rs36079	5	148430504	A	G	0.238241	-0.00482133	0.0043922	0.272334	-0.558591	0.0339939	1.12723e-60	0.00863124	0.00788052	0.273402	0.213687	16	0.92587	1
ENSG00000260302	18	LINC01882	12757814	rs2542157	18	12787247	G	T	0.431493	-0.00410454	0.00373523	0.271824	-0.436288	0.0337231	2.76962e-38	0.00940786	0.0085922	0.273547	0.937281	17	0.92587	1
ENSG00000099290	10	WASHC2A	51860458	rs2338050	10	51804949	A	G	0.354806	0.00535366	0.00488778	0.273379	-1.07023	0.0266117	0	-0.00500237	0.00456875	0.273556	0.930357	20	0.92587	1
ENSG00000115946	2	PNO1	68394195	rs1443649	2	68466618	C	T	0.219836	-0.00467617	0.00423461	0.269475	-0.271844	0.0325608	6.8953e-17	0.0172017	0.015713	0.273631	0.209028	6	0.92587	1
ENSG00000232973	2	CYP1B1-AS1	38379692	rs4670824	2	38436969	G	A	0.254601	0.00506085	0.00459726	0.270966	-0.425411	0.0414403	1.00664e-24	-0.0118964	0.0108686	0.273707	0.615707	20	0.92587	1
ENSG00000171243	7	SOSTDC1	16535656	rs1527208	7	16280843	A	C	0.441718	-0.00411181	0.00375007	0.272877	0.533601	0.0316537	9.25259e-64	-0.00770577	0.00704271	0.27389	0.352008	20	0.92587	1
ENSG00000272140	10	AC022400.4	75468416	rs2894040	10	75478159	A	C	0.372188	-0.00507966	0.00461493	0.271026	-0.363081	0.0367635	5.28274e-23	0.0139904	0.0127891	0.273986	0.370676	20	0.92587	1
ENSG00000275636	15	AC021755.3	40371320	rs17723133	15	40365418	A	G	0.261759	0.0045134	0.00411434	0.272645	0.549588	0.0392255	1.3349e-44	0.00821233	0.00750914	0.274111	0.262801	20	0.92587	1
ENSG00000088298	20	EDEM2	33719153	rs6088732	20	33744134	T	C	0.224949	-0.00490991	0.00446758	0.271764	-0.503066	0.0457749	4.26893e-28	0.00975996	0.00892499	0.274151	0.645817	20	0.92587	1
ENSG00000187616	9	MYMK	136386721	rs2073872	9	136390116	T	G	0.359918	0.00543427	0.00491967	0.269333	-0.542945	0.0705981	1.46386e-14	-0.0100089	0.00915407	0.274228	0.204501	4	0.92587	1
ENSG00000286558	4	AC098679.4	159187755	rs2225239	4	159180455	A	G	0.240286	-0.00462652	0.00417212	0.267467	0.242572	0.0372128	7.10127e-11	-0.0190728	0.0174466	0.274302	0.78291	8	0.92587	1
ENSG00000042317	14	SPATA7	88893981	rs3179969	14	88862529	A	G	0.296524	-0.00423525	0.00387286	0.274143	-1.09022	0.0261829	0	0.00388476	0.00355358	0.274308	0.66562	20	0.92587	1
ENSG00000115875	2	SRSF7	38974688	rs6717670	2	38948022	A	G	0.241309	-0.00478898	0.00429432	0.26477	0.189721	0.0344191	3.54578e-08	-0.0252422	0.0230935	0.274375	0.183474	20	0.92587	1
ENSG00000073169	22	SELENOO	50647726	rs730936	22	50665860	C	T	0.199387	0.0053561	0.0048681	0.271226	-0.376254	0.0393426	1.13803e-21	-0.0142353	0.0130237	0.274379	0.196621	20	0.92587	1
ENSG00000241597	5	AC022121.1	98290387	rs161950	5	98260237	A	G	0.277096	-0.00459562	0.00414632	0.267706	-0.249753	0.037895	4.37863e-11	0.0184006	0.0168348	0.274388	0.0955198	16	0.92587	1
ENSG00000148482	10	SLC39A12	18286494	rs491995	10	18244008	A	G	0.372188	-0.00419284	0.00382158	0.272576	-0.373097	0.0303093	8.03624e-35	0.011238	0.0102835	0.274474	0.821556	17	0.92587	1
ENSG00000228065	10	LINC01515	67485072	rs17233226	10	67382068	G	A	0.0265849	0.0116271	0.010628	0.273951	1.87165	0.0847221	3.80428e-108	0.00621223	0.00568537	0.274538	0.593975	14	0.92587	1
ENSG00000165935	12	SMCO2	27637430	rs446585	12	27643082	T	C	0.0306748	0.0126733	0.0114854	0.269841	-0.626192	0.0804483	7.03908e-15	-0.0202387	0.018525	0.27461	0.0518667	5	0.92587	1
ENSG00000127720	12	METTL25	82812662	rs2717446	12	82839701	G	A	0.123722	0.007343	0.00671043	0.273838	-0.843161	0.0457317	6.61829e-76	-0.0087089	0.00797267	0.274682	0.804937	20	0.92587	1
ENSG00000268535	19	MTDHP4	21892658	rs2457798	19	22002611	G	A	0.397751	0.00417546	0.00380455	0.272427	0.876343	0.077677	1.61257e-29	0.00476463	0.00436188	0.274686	0.397374	17	0.92587	1
ENSG00000033327	11	GAB2	78027866	rs2063724	11	78133077	C	T	0.206544	0.00539983	0.00488482	0.268974	-0.276703	0.0389381	1.19263e-12	-0.0195149	0.017866	0.274705	0.0464979	14	0.92587	1
ENSG00000231233	10	CFAP58-DT	106112341	rs11192008	10	106089426	A	G	0.319018	0.00450549	0.00408624	0.270201	0.261284	0.0328318	1.74478e-15	0.0172436	0.0157885	0.27476	0.493639	20	0.92587	1
ENSG00000100557	14	CCDC198	57948302	rs1057737	14	57860688	A	G	0.0940695	-0.00639985	0.00574663	0.265421	-0.500634	0.0897782	2.45627e-08	0.0127835	0.0117054	0.274788	0.422256	3	0.92587	1
ENSG00000070413	22	DGCR2	19066881	rs2057754	22	19037535	C	T	0.185072	0.00514393	0.00470518	0.274285	0.826816	0.0372699	4.83988e-109	0.00622137	0.00569763	0.274867	0.510161	18	0.92587	1
ENSG00000196670	5	ZFP62	180281448	rs29655	5	180267436	A	G	0.219836	-0.00616386	0.00562313	0.273008	0.466708	0.0382349	2.87564e-34	-0.0132071	0.012097	0.274935	0.873517	6	0.92587	1
ENSG00000144043	2	TEX261	71217538	rs11556871	2	71215025	A	G	0.229039	0.00497292	0.00453643	0.272983	0.478381	0.0398112	2.91917e-33	0.0103953	0.00952224	0.274971	0.476419	9	0.92587	1
ENSG00000186806	19	VSIG10L	51840084	rs7255412	19	51837213	G	A	0.299591	0.00450432	0.00406765	0.268141	-0.182779	0.0281185	8.01435e-11	-0.0246435	0.022575	0.274997	0.325424	8	0.92587	1
ENSG00000085514	7	PILRA	99981436	rs6955367	7	99961194	G	A	0.180982	-0.00515193	0.00471799	0.274844	1.24612	0.0372575	2.92376e-245	-0.00413437	0.00378816	0.2751	0.014885	20	0.92587	1
ENSG00000288107	10	AL731769.2	135411156	rs8192781	10	135354251	T	G	0.232106	0.0101142	0.00925579	0.274508	-0.755055	0.0385152	1.42701e-85	-0.0133953	0.0122775	0.275253	0.0588642	20	0.92587	1
ENSG00000103742	15	IGDCC4	65694554	rs3784448	15	65800856	T	C	0.183027	-0.00523496	0.00473289	0.268691	-0.260713	0.0393899	3.62187e-11	0.0200794	0.0184054	0.275294	0.590302	12	0.92587	1
ENSG00000100325	22	ASCC2	30209446	rs17711461	22	30218270	C	T	0.0439673	0.00934719	0.00853708	0.273563	0.871446	0.0678612	9.58731e-38	0.0107261	0.00983199	0.275301	0.0306511	20	0.92587	1
ENSG00000159231	21	CBR3	37513118	rs879894	21	37508643	T	G	0.354806	-0.00419208	0.00383703	0.274599	-0.613545	0.0316116	6.49873e-84	0.00683256	0.00626377	0.275358	0.589765	20	0.92587	1
ENSG00000180543	8	TSPYL5	98287936	rs2567771	8	98285120	C	T	0.317996	-0.00441356	0.00403429	0.273951	0.554253	0.0390521	1.01733e-45	-0.00796307	0.00730039	0.275372	0.876256	20	0.92587	1
ENSG00000236830	21	CBR3-AS1	37526089	rs879894	21	37508643	T	G	0.354806	-0.00419208	0.00383703	0.274599	-0.583615	0.0317865	2.72273e-75	0.00718295	0.00658622	0.275447	0.334075	20	0.92587	1
ENSG00000157445	3	CACNA2D3	54632579	rs17323187	3	55108625	T	C	0.0705521	-0.00765391	0.0069145	0.268322	-0.395584	0.0621369	1.93609e-10	0.0193484	0.0177415	0.275461	0.320467	15	0.92587	1
ENSG00000235665	2	LINC00298	8240436	rs16866725	2	8716622	G	A	0.245399	0.00466394	0.00422483	0.269622	-0.220822	0.0322472	7.49975e-12	-0.0211208	0.0193793	0.275773	0.472904	9	0.926057	1
ENSG00000114646	3	CSPG5	47613005	rs7619882	3	47984824	G	A	0.297546	0.00441081	0.00397793	0.267508	0.221816	0.0375824	3.58814e-09	0.019885	0.0182472	0.27582	0.879293	18	0.926057	1
ENSG00000127080	9	IPPK	95403939	rs10820997	9	95399321	A	G	0.215746	0.00492304	0.00443947	0.267462	-0.187744	0.0319524	4.20979e-09	-0.0262221	0.0240638	0.27585	0.0548233	20	0.926057	1
ENSG00000059691	4	GATB	152636908	rs1366907	4	152682749	C	T	0.375256	-0.00415903	0.00380669	0.274588	-0.54252	0.0364477	4.13202e-50	0.00766613	0.00703555	0.275877	0.832784	20	0.926057	1
ENSG00000233297	7	RASA4DP	102326600	rs4729790	7	102098834	T	C	0.0419223	0.0109902	0.0100544	0.274358	1.12936	0.0875643	4.64737e-38	0.00973136	0.0089346	0.276075	0.958595	9	0.926057	1
ENSG00000108515	17	ENO3	4855906	rs4790714	17	4852463	C	T	0.349693	0.00425195	0.0038943	0.274904	0.491354	0.0321568	1.04081e-52	0.00865355	0.00794587	0.276126	0.32431	20	0.926057	1
ENSG00000280255	7	AC004947.2	26579332	rs1013688	7	26439331	T	G	0.402863	-0.00410974	0.0037744	0.276221	-1.23478	0.0237618	0	0.00332833	0.00305741	0.276326	0.319742	20	0.926057	1
ENSG00000133816	11	MICAL2	12248123	rs901285	11	12160054	C	T	0.117587	0.00626028	0.00569018	0.271249	-0.338834	0.0452876	7.32923e-14	-0.018476	0.016974	0.27638			0.926057	1
ENSG00000214870	7	AC004540.1	26487714	rs1013688	7	26439331	T	G	0.402863	-0.00410974	0.0037744	0.276221	-1.14144	0.0271908	0	0.0036005	0.00330782	0.276383	0.401774	20	0.926057	1
ENSG00000265763	10	ZNF488	48364468	rs7071684	10	48369749	T	C	0.327198	0.00874235	0.00797173	0.272786	-0.294361	0.0330073	4.74538e-19	-0.0296994	0.0272855	0.276388	0.757687	20	0.926057	1
ENSG00000286949	19	AC008969.2	58532510	rs292826	19	58540860	G	A	0.268916	-0.00558948	0.00510941	0.273974	0.328576	0.0310585	3.71925e-26	-0.0170112	0.0156331	0.276527	0.634333	7	0.926057	1
ENSG00000224043	2	CCNT2-AS1	135584657	rs17698630	2	135691725	G	A	0.289366	-0.00649455	0.00594959	0.275011	-0.547474	0.0399435	9.31945e-43	0.0118628	0.0109018	0.276529	0.352622	20	0.926057	1
ENSG00000087338	2	GMCL1	70082654	rs3214007	2	70098808	G	A	0.46319	-0.00402394	0.00369293	0.275874	-0.599319	0.029226	1.88956e-93	0.00671419	0.00617056	0.276551	0.817199	20	0.926057	1
ENSG00000284981	7	UPK3BL2	102181580	rs4729790	7	102098834	T	C	0.0419223	0.0109902	0.0100544	0.274358	1.16878	0.104403	4.32072e-29	0.0094032	0.00864337	0.276635	0.752214	14	0.926057	1
ENSG00000122548	7	KIAA0087	26575574	rs1013688	7	26439331	T	G	0.402863	-0.00410974	0.0037744	0.276221	-1.01689	0.0398204	7.67934e-144	0.00404149	0.00371508	0.276657	0.471607	20	0.926057	1
ENSG00000113851	3	CRBN	3203862	rs1672770	3	3192903	C	T	0.205521	0.00622747	0.00570241	0.274799	0.449322	0.0373224	2.21801e-33	0.0138597	0.0127433	0.276767	0.112757	16	0.926057	1
ENSG00000138472	3	GUCA1C	108649682	rs7641406	3	108829362	C	A	0.170757	0.0054111	0.00496512	0.275791	0.83286	0.0489937	8.30625e-65	0.00649701	0.00597377	0.276776	0.282505	20	0.926057	1
ENSG00000211455	12	STK38L	27437896	rs4101552	12	27376941	C	A	0.47546	0.00502615	0.00456747	0.271148	-0.223332	0.031368	1.08137e-12	-0.0225053	0.0206943	0.276812	0.299462	20	0.926057	1
ENSG00000104435	8	STMN2	80550872	rs16906486	8	79991509	G	A	0.149284	0.00566961	0.00515213	0.27114	-0.295768	0.0417332	1.36937e-12	-0.0191691	0.0176282	0.276855	0.686446	7	0.926057	1
ENSG00000243667	2	WDR92	68367374	rs13009282	2	68364478	C	T	0.219836	-0.00458611	0.00421182	0.276213	-0.637984	0.0313164	2.95008e-92	0.00718844	0.00661119	0.276898	0.255197	12	0.926057	1
ENSG00000070159	9	PTPN3	112199170	rs4978810	9	112218035	T	C	0.151329	-0.00572923	0.0052132	0.271775	0.311725	0.0417704	8.4688e-14	-0.0183791	0.0169041	0.276923	0.282286	20	0.926057	1
ENSG00000157020	3	SEC13	10348806	rs27647	3	10332468	C	T	0.382413	-0.00527925	0.0047641	0.267805	0.164797	0.0292887	1.83751e-08	-0.0320348	0.0294642	0.276927	0.352868	20	0.926057	1
ENSG00000244215	3	LINC02016	127075332	rs1374924	3	127164816	C	T	0.465235	0.00403875	0.00367387	0.27163	-0.225402	0.0307022	2.11125e-13	-0.017918	0.0164809	0.27695	0.769973	20	0.926057	1
ENSG00000203791	10	EEF1AKMT2	126458587	rs11245357	10	126452042	A	G	0.453988	-0.00504345	0.00463651	0.276698	0.735839	0.0287312	1.14765e-144	-0.00685401	0.00630667	0.277131	0.38081	20	0.926057	1
ENSG00000104691	8	UBXN8	30605585	rs2911689	8	30609061	T	G	0.170757	-0.00530173	0.00483992	0.273334	0.308699	0.0355905	4.18503e-18	-0.0171744	0.015803	0.277132	0.486371	18	0.926057	1
ENSG00000130751	19	NPAS1	47536064	rs10405564	19	47523337	C	A	0.106339	-0.0160347	0.014527	0.269685	0.290114	0.0468828	6.09036e-10	-0.0552704	0.0508637	0.277197			0.926057	1
ENSG00000204520	6	MICA	31375326	rs2263316	6	31421297	A	G	0.392638	0.00412996	0.00378358	0.275031	0.464014	0.0408489	6.66796e-30	0.00890051	0.00819158	0.277238	0.232621	20	0.926057	1
ENSG00000162585	1	FAAP20	2130030	rs2503701	1	2121118	C	T	0.395706	0.00417792	0.00382938	0.275265	0.334561	0.0281891	1.72647e-32	0.0124878	0.0114942	0.277286	0.203975	5	0.926057	1
ENSG00000261488	3	TBILA	111853238	rs3749310	3	111730546	G	A	0.432515	-0.00407645	0.00374113	0.275876	0.443409	0.0313351	1.85237e-45	-0.00919342	0.00846217	0.277296	0.309897	20	0.926057	1
ENSG00000181029	19	TRAPPC5	7749154	rs2228137	19	7763248	A	G	0.139059	0.00579964	0.00532252	0.275871	0.526837	0.0396924	3.31928e-40	0.0110084	0.0101368	0.277484	0.91206	4	0.926447	1
ENSG00000123933	4	MXD4	2256498	rs2233042	4	2252845	T	C	0.0388548	-0.0102986	0.0093847	0.272473	0.503077	0.067489	9.04123e-14	-0.0204713	0.0188557	0.277619	0.638351	6	0.926447	1
ENSG00000116786	1	PLEKHM2	16036040	rs6668919	1	16049893	T	C	0.239264	-0.00463276	0.00424609	0.275245	0.370181	0.0342636	3.29795e-27	-0.0125148	0.0115287	0.277681	0.658416	20	0.926447	1
ENSG00000177875	12	CCDC184	48578568	rs10875764	12	48582973	T	C	0.382413	0.00414184	0.00379229	0.274757	-0.344424	0.0352876	1.66334e-22	-0.0120254	0.0110792	0.277745	0.353887	20	0.926447	1
ENSG00000273483	1	AL354760.1	113060742	rs10745330	1	113083439	T	C	0.480573	-0.00401371	0.00368382	0.275911	-0.341234	0.0282422	1.30781e-33	0.0117623	0.0108394	0.277856	0.276189	20	0.926447	1
ENSG00000131374	3	TBC1D5	17842482	rs13062346	3	17194071	G	A	0.322086	-0.00558521	0.0050557	0.269274	0.223521	0.0386204	7.1382e-09	-0.0249874	0.0230268	0.277858	0.254439	10	0.926447	1
ENSG00000078237	12	TIGAR	4443062	rs10774223	12	4436632	G	A	0.255624	-0.00482386	0.00443738	0.276994	-0.647294	0.0364563	1.56709e-70	0.00745235	0.00686811	0.277893	0.0582704	16	0.926447	1
ENSG00000196712	17	NF1	29565540	rs2525570	17	29681245	A	G	0.389571	-0.00510311	0.00467934	0.275465	0.34276	0.032057	1.1071e-26	-0.0148883	0.0137228	0.277951	0.313239	14	0.926447	1
ENSG00000182578	5	CSF1R	149462894	rs216140	5	149443298	C	T	0.274029	-0.00451387	0.0041284	0.274231	0.288706	0.033449	6.06988e-18	-0.0156348	0.014414	0.278054	0.575321	20	0.926447	1
ENSG00000135916	2	ITM2C	231736658	rs1561325	2	231732701	G	A	0.440695	-0.00408165	0.00372852	0.273643	-0.238649	0.0297908	1.13958e-15	0.0171032	0.0157687	0.278086	0.542153	12	0.926447	1
ENSG00000249087	1	ZNF436-AS1	23696911	rs638722	1	23697617	C	T	0.187117	-0.00522344	0.00479905	0.276404	-0.491686	0.0385327	2.73431e-37	0.0106235	0.00979585	0.278146	0.407945	20	0.926447	1
ENSG00000165458	11	INPPL1	71942468	rs7950298	11	72145720	C	A	0.0460123	-0.0104004	0.00940909	0.269004	-0.454661	0.0810866	2.05748e-08	0.0228751	0.0210931	0.278149	0.186402	6	0.926447	1
ENSG00000280128	6	AL662795.2	30251978	rs13215804	6	28415572	G	A	0.300613	-0.00424901	0.00387656	0.273045	0.340312	0.0460506	1.46869e-13	-0.0124856	0.0115158	0.278269	0.0717205	17	0.926476	1
ENSG00000127603	1	MACF1	39749918	rs2296173	1	39913351	G	A	0.192229	-0.00493584	0.00450193	0.272911	0.274045	0.0381315	6.63063e-13	-0.018011	0.0166177	0.278434	0.397984	20	0.926476	1
ENSG00000183336	16	BOLA2	29460331	rs6565176	16	30174926	T	C	0.437628	-0.00494663	0.00455161	0.27713	-0.498079	0.0350288	6.97302e-46	0.00993143	0.00916498	0.27853	0.377967	20	0.926476	1
ENSG00000111269	12	CREBL2	12781402	rs10845596	12	12780390	T	C	0.44683	0.00401546	0.00368767	0.276203	0.310647	0.0283961	7.43624e-28	0.0129261	0.0119296	0.278571	0.432854	17	0.926476	1
ENSG00000182873	1	PRKCZ-AS1	2114530	rs2503701	1	2121118	C	T	0.395706	0.00417792	0.00382938	0.275265	-0.275969	0.0300445	4.10286e-20	-0.0151391	0.0139737	0.27863	0.143607	18	0.926476	1
ENSG00000273329	7	AC078846.1	129247930	rs6953987	7	129293978	A	G	0.41002	-0.0040395	0.00371919	0.277424	-0.474242	0.0321129	2.35767e-49	0.0085178	0.00786357	0.27872	0.558602	20	0.926476	1
ENSG00000169203	16	RP11-231C14.4	29506165	rs6565176	16	30174926	T	C	0.437628	-0.00494663	0.00455161	0.27713	0.406683	0.0308095	8.78416e-40	-0.0121634	0.0112299	0.278753	0.669989	20	0.926476	1
ENSG00000258365	12	AC073655.2	94674077	rs3803070	12	94688688	C	A	0.277096	-0.00460761	0.00422343	0.27529	-0.313255	0.0348375	2.43022e-19	0.0147088	0.0135813	0.2788	0.591894	20	0.926476	1
ENSG00000275392	1	AL445493.3	207300593	rs6540893	1	207435727	A	G	0.246421	-0.00477713	0.00436918	0.274232	-0.282408	0.0360984	5.14685e-15	0.0169157	0.0156216	0.278877	0.512942	20	0.926476	1
ENSG00000172113	3	NME6	48337694	rs13090538	3	48370769	C	A	0.279141	0.00434859	0.00400631	0.277729	-0.657311	0.0439488	1.41757e-50	-0.00661573	0.00611103	0.278991	0.724902	20	0.926476	1
ENSG00000229391	6	HLA-DRB6	32524144	rs477515	6	32569691	A	G	0.314928	-0.00425453	0.00392595	0.2785	0.968156	0.042267	4.07555e-116	-0.00439447	0.00405962	0.279037	0.0208302	20	0.926476	1
ENSG00000174500	3	GCSAM	111845902	rs3749310	3	111730546	G	A	0.432515	-0.00407645	0.00374113	0.275876	0.46031	0.0486561	3.06535e-21	-0.00885587	0.00818113	0.279042	0.111854	20	0.926476	1
ENSG00000137074	9	APTX	32955864	rs10971267	9	32985939	G	T	0.101227	0.0064256	0.0059157	0.277393	0.61994	0.04804	4.23603e-38	0.0103649	0.00957611	0.279089	0.496203	19	0.926476	1
ENSG00000259363	15	AC090825.1	100401510	rs7182621	15	100424605	G	A	0.335378	0.00516755	0.0047729	0.278948	-0.915117	0.0280869	7.47774e-233	-0.00564687	0.00521849	0.279213	0.145001	20	0.926476	1
ENSG00000142046	19	TMEM91	41873402	rs284653	19	41928701	T	C	0.435583	-0.00404487	0.00370702	0.275213	0.240102	0.0287054	6.04533e-17	-0.0168465	0.0155702	0.279266	0.848888	5	0.926476	1
ENSG00000165119	9	HNRNPK	86589264	rs296891	9	86597208	A	G	0.464213	0.00403714	0.00367379	0.271811	0.183755	0.0298452	7.41642e-10	0.0219702	0.0203088	0.279339	0.472367	16	0.926476	1
ENSG00000251423	5	AC016576.1	13880778	rs1445803	5	13878843	T	G	0.204499	-0.00508793	0.00468982	0.277972	0.531923	0.0370999	1.27449e-46	-0.00956517	0.00884195	0.279344	0.375177	20	0.926476	1
ENSG00000214960	7	CRPPA	16334640	rs7783810	7	16193877	C	T	0.41411	0.00404889	0.0037268	0.27729	-0.369129	0.0316067	1.63549e-31	-0.0109688	0.0101398	0.279361	0.794459	20	0.926476	1
ENSG00000118972	12	FGF23	4483136	rs10774223	12	4436632	G	A	0.255624	-0.00482386	0.00443738	0.276994	-0.614102	0.0568308	3.23168e-27	0.00785515	0.00726228	0.279414	0.19025	20	0.926476	1
ENSG00000114166	3	KAT2B	20138917	rs4858757	3	20117039	G	T	0.443763	-0.00403131	0.00371846	0.278306	0.540692	0.034281	4.82038e-56	-0.00745583	0.00689345	0.279438	0.69022	20	0.926476	1
ENSG00000116991	1	SIPA1L2	232650014	rs7527311	1	232767864	C	T	0.424335	0.00402597	0.00370831	0.277629	-0.366532	0.0294147	1.22076e-35	-0.0109839	0.0101556	0.279446	0.844738	16	0.926476	1
ENSG00000114857	3	NKTR	42666187	rs3095258	3	42659903	G	A	0.190184	-0.00505062	0.00466147	0.278595	-0.565599	0.0348173	2.43185e-59	0.00892968	0.00825997	0.279662	0.778466	16	0.926863	1
ENSG00000102781	13	KATNAL1	30829228	rs9508691	13	30856274	G	T	0.344581	-0.00425461	0.0039193	0.277676	-0.386596	0.0326435	2.33979e-32	0.0110053	0.0101805	0.279687	0.605402	13	0.926863	1
ENSG00000144224	2	UBXN4	136520965	rs2278544	2	136546110	A	G	0.343558	0.006378	0.00585277	0.275828	-0.309859	0.0367112	3.1614e-17	-0.0205836	0.0190453	0.2798	0.105846	18	0.926863	1
ENSG00000260640	8	AP003115.1	98254201	rs2583503	8	98284737	T	C	0.259714	-0.00481226	0.00438084	0.271996	0.247275	0.0412256	1.99642e-09	-0.0194612	0.0180111	0.279916	0.978554	14	0.926863	1
ENSG00000179314	17	WSCD1	5994437	rs17654844	17	5961645	T	C	0.251534	-0.00469939	0.00428914	0.273233	-0.215949	0.033184	7.63547e-11	0.0217616	0.0201414	0.279946	0.516062	6	0.926863	1
ENSG00000180979	15	LRRC57	42835509	rs4924687	15	42860591	T	G	0.0848671	0.00688469	0.0063258	0.276441	0.445694	0.0499409	4.47973e-19	0.0154471	0.0142983	0.279988	0.655854	12	0.926863	1
ENSG00000163597	17	SNHG16	74557638	rs3744050	17	74557976	A	G	0.379346	-0.00409107	0.00378378	0.279604	-0.709165	0.0272018	7.86649e-150	0.00576885	0.00534013	0.280017	0.685959	14	0.926863	1
ENSG00000214063	11	TSPAN4	854964	rs3059	11	840319	C	T	0.335378	0.00433951	0.00398925	0.276683	0.296475	0.0323948	5.59329e-20	0.014637	0.0135503	0.280054	0.638729	20	0.926863	1
ENSG00000113141	5	IK	140034354	rs34282994	5	140038340	G	A	0.0163599	0.0272864	0.0251456	0.27786	1.54774	0.144976	1.32139e-26	0.0176299	0.0163304	0.280331	0.654504	10	0.927417	1
ENSG00000128185	22	DGCR6L	20304682	rs2904577	22	20293625	A	G	0.427403	0.00507366	0.00469225	0.279571	-0.529387	0.028436	2.34939e-77	-0.00958403	0.0088785	0.28038	0.242414	5	0.927417	1
ENSG00000234056	13	LINC00463	25750592	rs3622	13	25742889	G	A	0.0470348	-0.00931593	0.00858973	0.278124	0.751972	0.0685747	5.58491e-28	-0.0123887	0.0114787	0.280465			0.927417	1
ENSG00000134531	12	EMP1	13361266	rs7300383	12	13346446	T	G	0.093047	0.00785222	0.00724103	0.278185	0.514834	0.0464096	1.35247e-28	0.0152519	0.0141318	0.280471	0.819456	13	0.927417	1
ENSG00000036257	2	CUL3	225392490	rs3820763	2	225347270	G	A	0.335378	-0.00425792	0.00390672	0.275759	-0.249578	0.032604	1.93557e-14	0.0170605	0.0158112	0.280581	0.100732	20	0.927417	1
ENSG00000170113	15	NIPA1	23071642	rs7168367	15	23066736	T	C	0.139059	0.00577316	0.00533993	0.279639	0.872487	0.0510463	1.69965e-65	0.0066169	0.00613258	0.280599	0.830914	6	0.927417	1
ENSG00000261684	15	AC018362.1	42807315	rs4924687	15	42860591	T	G	0.0848671	0.00688469	0.0063258	0.276441	-0.453473	0.0560387	5.86304e-16	-0.0151821	0.0140753	0.280749	0.0474676	20	0.927417	1
ENSG00000105877	7	DNAH11	21762057	rs2285947	7	21584088	A	G	0.48364	-0.00397455	0.00368099	0.280253	-0.706953	0.0304426	2.69997e-119	0.00562209	0.00521246	0.280772	0.0103369	20	0.927417	1
ENSG00000184492	2	FOXD4L1	114257487	rs2121374	2	114142218	G	A	0.43456	0.00400354	0.00368542	0.277338	-0.281543	0.0311005	1.39473e-19	-0.01422	0.013184	0.280775	0.481538	14	0.927417	1
ENSG00000142686	1	C1orf216	36181986	rs12089175	1	36218675	C	T	0.0419223	0.00937785	0.0085405	0.272185	-0.336357	0.0599295	1.9938e-08	-0.0278807	0.0258726	0.281206	0.0981101	11	0.928068	1
ENSG00000214401	17	KANSL1-AS1	44272516	rs199456	17	44797919	T	C	0.219836	-0.00489081	0.00453635	0.280972	1.28354	0.0392017	3.95033e-235	-0.00381041	0.00353616	0.281232	0.453009	18	0.928068	1
ENSG00000263503	17	MAPK8IP1P2	43678970	rs199456	17	44797919	T	C	0.219836	-0.00489081	0.00453635	0.280972	1.2376	0.0380075	1.4187e-232	-0.00395186	0.00366745	0.281235	0.520833	20	0.928068	1
ENSG00000176681	17	LRRC37A	44392630	rs199456	17	44797919	T	C	0.219836	-0.00489081	0.00453635	0.280972	1.15201	0.0372342	3.52452e-210	-0.00424548	0.00394017	0.281264	0.484943	20	0.928068	1
ENSG00000228696	17	ARL17B	44395656	rs199456	17	44797919	T	C	0.219836	-0.00489081	0.00453635	0.280972	1.28927	0.0428938	1.7576e-198	-0.00379348	0.00352081	0.281281	0.375388	16	0.928068	1
ENSG00000162777	1	DENND2D	111737874	rs11102224	1	111793010	G	A	0.302658	0.00445433	0.00406945	0.273701	0.185797	0.0306718	1.38187e-09	0.0239742	0.0222574	0.28142	0.481462	5	0.928068	1
ENSG00000262539	17	AC005829.2	44337444	rs199456	17	44797919	T	C	0.219836	-0.00489081	0.00453635	0.280972	1.18177	0.0527624	4.12588e-111	-0.00413856	0.00384306	0.281528	0.583619	14	0.928068	1
ENSG00000272994	2	C2orf49-DT	105952208	rs2278502	2	105979730	A	C	0.380368	-0.0040826	0.00377349	0.279289	-0.319499	0.0289196	2.24558e-28	0.0127782	0.0118671	0.281585	0.657221	20	0.928068	1
ENSG00000180316	6	PNPLA1	36246356	rs2239798	6	36177857	C	T	0.199387	0.00502543	0.00460204	0.274833	-0.222165	0.0344251	1.09235e-10	-0.0226202	0.0210089	0.281617	0.725758	12	0.928068	1
ENSG00000196169	17	KIF19	72337154	rs8078532	17	72330956	T	G	0.527607	0.00405017	0.0036965	0.27322	0.18441	0.0318009	6.67572e-09	0.0219629	0.0203997	0.281646	0.0608051	13	0.928068	1
ENSG00000206127	15	GOLGA8O	32740975	rs28457217	15	32931921	A	G	0.301636	0.00420335	0.00389737	0.280807	0.642352	0.0362174	2.21067e-70	0.00654369	0.00607855	0.281694	0.20636	8	0.928068	1
ENSG00000134283	12	PPHLN1	42742883	rs7968314	12	42681668	T	C	0.411043	0.00411702	0.003757	0.273155	-0.171853	0.0301866	1.24817e-08	-0.0239567	0.0222631	0.281895	0.211811	18	0.928068	1
ENSG00000139684	13	ESD	47358473	rs1216966	13	47370542	A	G	0.398773	0.00407174	0.00378065	0.281482	-0.555793	0.0263859	1.70223e-98	-0.007326	0.00681114	0.28211	0.248475	20	0.928068	1
ENSG00000203705	1	TATDN3	212977671	rs3738798	1	212965469	T	C	0.182004	-0.00512633	0.00475676	0.281171	-0.675438	0.0394686	1.18166e-65	0.00758964	0.00705644	0.282123	0.443919	20	0.928068	1
ENSG00000088256	19	GNA11	3109178	rs308049	19	3116725	T	C	0.276074	-0.00550015	0.00509018	0.279901	-0.344625	0.0320187	5.13316e-27	0.0159598	0.0148445	0.282313	0.97084	13	0.928068	1
ENSG00000155926	8	SLA	134082064	rs4606039	8	134087461	T	C	0.205521	-0.00495683	0.00455947	0.276971	-0.265188	0.0366827	4.85769e-13	0.0186918	0.0173867	0.282348	0.734762	13	0.928068	1
ENSG00000138640	4	FAM13A	89839828	rs3844296	4	89640005	T	C	0.168712	-0.00556174	0.00510056	0.27553	-0.289324	0.0452096	1.55763e-10	0.0192232	0.0178833	0.282409	0.706553	20	0.928068	1
ENSG00000279853	7	AC004453.1	44407815	rs10227040	7	44400529	A	G	0.159509	0.00518264	0.00479596	0.279863	-0.407256	0.0403819	6.42901e-24	-0.0127258	0.0118437	0.282609	0.264199	20	0.928068	1
ENSG00000109832	11	DDX25	125793420	rs2236681	11	125770425	C	A	0.258691	-0.00450071	0.00418191	0.281822	0.630963	0.035587	2.45278e-70	-0.00713308	0.00664001	0.282707	0.173587	20	0.928068	1
ENSG00000262728	15	AC123768.2	32892542	rs28457217	15	32931921	A	G	0.301636	0.00420335	0.00389737	0.280807	-0.349608	0.0292332	5.80647e-33	-0.012023	0.0111931	0.282755	0.197458	7	0.928068	1
ENSG00000168306	3	ACOX2	58506936	rs4387990	3	58516383	A	G	0.428425	-0.00399348	0.00369013	0.279162	-0.27514	0.0313392	1.6432e-18	0.0145144	0.0135134	0.282789	0.538718	10	0.928068	1
ENSG00000248431	4	AC021134.1	163727546	rs2315661	4	163681766	G	A	0.269939	-0.00440655	0.0040562	0.277314	0.243801	0.0340643	8.2422e-13	-0.0180744	0.0168279	0.282791	0.815445	9	0.928068	1
ENSG00000178301	11	AQP11	77310918	rs4945185	11	77318142	A	G	0.350716	-0.00410505	0.00381273	0.281628	0.481708	0.031983	2.90619e-51	-0.00852187	0.00793522	0.282854	0.29675	20	0.928068	1
ENSG00000168806	15	LCMT2	43619314	rs9652444	15	43543696	G	A	0.0869121	-0.00671726	0.0062304	0.28097	-0.606169	0.0505917	4.43696e-33	0.0110815	0.0103198	0.282911	0.0435228	20	0.928068	1
ENSG00000183023	2	SLC8A1	40581302	rs4140823	2	40362956	A	G	0.233129	-0.00460039	0.00424839	0.278872	0.292462	0.0352778	1.12995e-16	-0.0157299	0.0146497	0.282941	0.236198	20	0.928068	1
ENSG00000229676	19	ZNF492	22833800	rs12980342	19	22849357	C	T	0.134969	0.00621913	0.00576908	0.281029	-0.662034	0.0548892	1.69146e-33	-0.00939397	0.00874891	0.282944	0.967082	15	0.928068	1
ENSG00000165943	14	MOAP1	93649906	rs10143095	14	93656583	G	A	0.305726	-0.00455045	0.00417544	0.275796	-0.19288	0.0309371	4.52949e-10	0.0235921	0.0219761	0.283031	0.976088	7	0.928068	1
ENSG00000120088	17	CRHR1	43887420	rs199456	17	44797919	T	C	0.219836	-0.00489081	0.00453635	0.280972	0.594667	0.0517677	1.52962e-30	-0.00822446	0.00766191	0.283082	0.758003	13	0.928068	1
ENSG00000253452	8	AC124290.1	35884176	rs2843925	8	35948467	C	T	0.556237	-0.00398555	0.0036809	0.278913	-0.248567	0.0312666	1.86661e-15	0.0160341	0.0149452	0.283334	0.414636	13	0.928068	1
ENSG00000170915	6	PAQR8	52249397	rs6458836	6	52233226	T	C	0.244376	0.00442548	0.00411951	0.2827	-0.595483	0.0321004	8.05826e-77	-0.00743175	0.00692951	0.283506	0.0381218	20	0.928068	1
ENSG00000231242	9	RP11-87H9.3	69095664	rs12552820	9	70987821	A	G	0.142127	0.0126836	0.0118066	0.282698	9.8282	0.534244	1.40217e-75	0.00129053	0.00120335	0.283518	0.176113	3	0.928068	1
ENSG00000265494	17	AC005304.2	13813538	rs11656730	17	13895965	A	G	0.194274	0.00502682	0.00463641	0.278273	0.448596	0.0615495	3.13692e-13	0.0112057	0.0104491	0.283538	0.15942	14	0.928068	1
ENSG00000286625	5	AC113370.1	25977372	rs12187724	5	25935070	C	A	0.364008	0.00413055	0.00383883	0.28193	0.434096	0.0350496	3.14361e-35	0.0095153	0.00887659	0.28374	0.0410992	20	0.928068	1
ENSG00000120324	5	PCDHB10	140573573	rs2204704	5	140561983	G	A	0.449898	0.00401707	0.00373811	0.282541	0.527476	0.0355547	8.62137e-50	0.00761565	0.00710535	0.283801	0.58992	20	0.928068	1
ENSG00000134802	11	SLC43A3	57184740	rs2729385	11	57262993	A	G	0.323108	0.00431041	0.00396644	0.27716	0.156829	0.02421	9.30308e-11	0.0274848	0.025645	0.283835	0.269897	20	0.928068	1
ENSG00000257376	12	AC079601.2	42826313	rs1043652	12	42853520	A	G	0.360941	-0.00411605	0.00379886	0.278588	0.347123	0.04806	5.0969e-13	-0.0118576	0.0110663	0.283941	0.46164	20	0.928068	1
ENSG00000265821	17	RN7SL739P	43603966	rs199456	17	44797919	T	C	0.219836	-0.00489081	0.00453635	0.280972	-0.608866	0.063733	1.25533e-21	0.00803266	0.00749778	0.284017	0.605404	7	0.928068	1
ENSG00000175581	11	MRPL48	73537548	rs11220	11	73581543	C	T	0.310838	0.004396	0.0040949	0.283034	-0.591633	0.0372376	7.66758e-57	-0.00743027	0.00693713	0.28413	0.158139	20	0.928068	1
ENSG00000185352	13	HS6ST3	97117088	rs7994857	13	97070044	C	T	0.440695	0.00402355	0.00370899	0.278006	0.198411	0.0294344	1.57531e-11	0.0202788	0.018934	0.284156	0.699968	17	0.928068	1
ENSG00000231074	6	HCG18	30274813	rs6903535	6	28417222	G	A	0.348671	-0.00410605	0.00376182	0.27505	0.221966	0.0399597	2.78019e-08	-0.0184986	0.0172718	0.284158	0.066306	15	0.928068	1
ENSG00000007341	1	ST7L	113114792	rs7544663	1	113089006	T	C	0.47546	-0.00395589	0.00368645	0.283231	0.533373	0.0309899	2.18761e-66	-0.00741674	0.00692499	0.284165	0.14306	20	0.928068	1
ENSG00000117408	1	IPO13	44423158	rs2486002	1	44475408	C	T	0.0838446	-0.00796825	0.00732883	0.276927	-0.379704	0.0620092	9.16231e-10	0.0209854	0.0196033	0.284392	0.837626	14	0.928068	1
ENSG00000141384	18	TAF4B	23889029	rs7407230	18	23899335	T	C	0.0981595	0.00638925	0.00594379	0.282399	-0.559885	0.0481371	2.86616e-31	-0.0114117	0.0106613	0.284446	0.886236	7	0.928068	1
ENSG00000113212	5	PCDHB7	140554094	rs2204704	5	140561983	G	A	0.449898	0.00401707	0.00373811	0.282541	0.415446	0.034706	5.07452e-33	0.00966929	0.00903399	0.284474	0.673505	20	0.928068	1
ENSG00000226159	10	LINC01375	91696188	rs10785916	10	91644027	T	C	0.449898	0.00497617	0.00457017	0.276226	-0.276779	0.047538	5.80562e-09	-0.0179789	0.0167982	0.284492	0.345095	6	0.928068	1
ENSG00000163577	3	EIF5A2	170616320	rs13065440	3	170611490	G	A	0.213701	0.00467235	0.0043335	0.280947	-0.287562	0.0324977	8.85427e-19	-0.0162481	0.0151812	0.284494	0.80736	15	0.928068	1
ENSG00000248008	12	NRAV	120929816	rs591992	12	121019323	T	C	0.202454	0.00519931	0.00484685	0.283397	0.614418	0.0397793	8.07142e-54	0.00846217	0.00790753	0.284556	0.663659	15	0.928068	1
ENSG00000177025	19	C19orf18	58477854	rs3810128	19	58483709	G	A	0.230061	0.00470077	0.0043739	0.282494	0.395607	0.0341472	4.88852e-31	0.0118824	0.0111036	0.284557	0.00661055	20	0.928068	1
ENSG00000138078	2	PREPL	44566210	rs698775	2	44588941	G	A	0.348671	0.00431792	0.00398229	0.27824	-0.210886	0.0318721	3.67498e-11	-0.0204752	0.0191355	0.284615	0.285887	20	0.928068	1
ENSG00000166387	11	PPFIBP2	7606444	rs4078258	11	7542298	C	T	0.394683	-0.00409417	0.0038204	0.283872	0.489048	0.0280413	4.08097e-68	-0.00837171	0.00782663	0.28478	0.754178	20	0.928068	1
ENSG00000233852	17	AC005304.1	13839974	rs11656730	17	13895965	A	G	0.194274	0.00502682	0.00463641	0.278273	0.573548	0.0891507	1.24726e-10	0.00876443	0.00819772	0.285011	0.0878481	17	0.928068	1
ENSG00000091039	12	OSBPL8	76849583	rs4761429	12	76952899	G	A	0.244376	0.00448145	0.00414306	0.279396	-0.233087	0.0332806	2.49285e-12	-0.0192265	0.0179854	0.285068	0.868757	16	0.928068	1
ENSG00000196115	8	ADAM5	39223504	rs13268577	8	39463823	C	T	0.440695	-0.00399242	0.00370207	0.280843	0.393267	0.0487079	6.8037e-16	-0.0101519	0.00949723	0.285099	0.503667	20	0.928068	1
ENSG00000160194	21	NDUFV3	44316584	rs8131547	21	44320989	C	T	0.50818	0.00393723	0.00367607	0.28415	-0.516163	0.0303083	4.88435e-65	-0.00762787	0.00713598	0.285101	0.919126	20	0.928068	1
ENSG00000254854	11	AP003390.1	119605313	rs12421434	11	119603867	C	T	0.480573	0.00395109	0.00368456	0.283569	0.396802	0.0298993	3.39624e-40	0.00995731	0.00931589	0.285136	0.230754	20	0.928068	1
ENSG00000104812	19	GYS1	49483977	rs16981031	19	49497453	C	A	0.0940695	-0.00767665	0.00712964	0.281604	-0.491754	0.0559719	1.55364e-18	0.0156108	0.0146069	0.285192	0.567119	7	0.928068	1
ENSG00000183186	19	C2CD4C	407296	rs2241407	19	405929	T	C	0.258691	-0.0102908	0.00953063	0.280248	0.279702	0.0373232	6.67769e-14	-0.036792	0.0344261	0.285193	0.418074	7	0.928068	1
ENSG00000196284	6	SUPT3H	45061372	rs7349931	6	44783674	G	A	0.294479	-0.00435032	0.00406885	0.28499	0.848956	0.0310571	1.61502e-164	-0.00512432	0.00479643	0.285358	0.74185	20	0.928068	1
ENSG00000100749	14	VRK1	97342412	rs11622737	14	97387699	C	T	0.125767	-0.0061367	0.00573727	0.284791	-0.93874	0.0442265	5.52744e-100	0.00653717	0.00611943	0.285402	0.898637	20	0.928068	1
ENSG00000160199	21	PKNOX1	44424330	rs3827238	21	44286626	C	A	0.411043	0.00406703	0.00378346	0.282398	0.296424	0.0311712	1.91489e-21	0.0137203	0.012845	0.285455	0.959523	20	0.928068	1
ENSG00000204778	9	CBWD4P	70199070	rs12552820	9	70987821	A	G	0.142127	0.0126836	0.0118066	0.282698	-0.52857	0.0533204	3.65184e-23	-0.0239961	0.0224677	0.285509	0.449547	15	0.928068	1
ENSG00000105671	19	DDX49	19035256	rs2301662	19	19037294	G	A	0.51636	-0.00497637	0.0046147	0.280868	-0.222049	0.0287884	1.22779e-14	0.0224111	0.0209845	0.285527	0.251392	8	0.928068	1
ENSG00000288696	6	AL136225.2	164389583	rs1040644	6	164347626	G	T	0.356851	0.00514432	0.0048139	0.285233	0.676832	0.0286629	2.79934e-123	0.00760058	0.00711968	0.285726	0.395937	14	0.928068	1
ENSG00000164303	4	ENPP6	185076121	rs1882327	4	185136805	A	G	0.45501	-0.00493125	0.00460316	0.284046	-0.376052	0.0298214	1.85662e-36	0.0131132	0.0122848	0.285778	0.146033	15	0.928068	1
ENSG00000276043	19	UHRF1	4932628	rs8105711	19	4875708	C	T	0.107362	-0.00582819	0.00538813	0.279398	0.291637	0.0443066	4.63432e-11	-0.0199844	0.0187233	0.285811	0.377214	4	0.928068	1
ENSG00000288584	6	Z97205.3	164571130	rs1040644	6	164347626	G	T	0.356851	0.00514432	0.0048139	0.285233	0.665677	0.0305561	3.19277e-105	0.00772795	0.00724028	0.285812	0.397904	14	0.928068	1
ENSG00000164934	8	DCAF13	104441312	rs3134297	8	104427578	C	T	0.228016	0.00476283	0.00444514	0.283959	-0.48466	0.0403111	2.69006e-33	-0.00982716	0.00920802	0.285864	0.161093	20	0.928068	1
ENSG00000272395	19	IFNL4	39738225	rs4803217	19	39734220	A	C	0.312883	0.00537943	0.00495974	0.27809	-0.734945	0.122899	2.23057e-09	-0.00731949	0.00685854	0.285878	0.0408754	6	0.928068	1
ENSG00000138769	4	CDKL2	76528803	rs6852678	4	76542749	T	C	0.307771	-0.00432122	0.00404572	0.285477	0.800682	0.030665	2.76065e-150	-0.00539692	0.00505707	0.28588	0.0660058	20	0.928068	1
ENSG00000034693	6	PEX3	143791848	rs161061	6	143802490	C	A	0.335378	0.00410723	0.003821	0.282415	-0.301001	0.0341464	1.19665e-18	-0.0136452	0.0127883	0.285969	0.27174	12	0.928068	1
ENSG00000189007	6	ADAT2	143757900	rs161061	6	143802490	C	A	0.335378	0.00410723	0.003821	0.282415	-0.279222	0.0318207	1.71121e-18	-0.0147095	0.0137867	0.286001	0.190406	11	0.928068	1
ENSG00000185917	21	SETD4	37429263	rs880221	21	37420785	T	C	0.371166	-0.00405415	0.00379647	0.285577	-0.747344	0.0310183	2.91297e-128	0.00542475	0.00508493	0.28605	0.0293838	20	0.928068	1
ENSG00000288648	6	AL139190.1	164651002	rs1040644	6	164347626	G	T	0.356851	0.00514432	0.0048139	0.285233	0.556688	0.0303843	5.56956e-75	0.00924093	0.00866209	0.286051	0.469366	12	0.928068	1
ENSG00000217165	6	ANKRD18EP	39079412	rs10305525	6	39056150	A	C	0.102249	-0.00705413	0.00650234	0.277984	-0.479994	0.0818141	4.44051e-09	0.0146963	0.0137764	0.286073	0.335748	18	0.928068	1
ENSG00000171819	1	ANGPTL7	11252725	rs12046038	1	11525533	G	A	0.229039	-0.00459639	0.00425927	0.280521	0.203861	0.0288574	1.61296e-12	-0.0225467	0.0211354	0.286074	0.0524237	8	0.928068	1
ENSG00000169733	17	RFNG	80007742	rs9893491	17	80008018	A	G	0.360941	0.00417659	0.00390309	0.284587	0.423132	0.0319848	5.9552e-40	0.00987065	0.00925442	0.286158	0.860055	14	0.928068	1
ENSG00000224404	22	Z68323.1	34596868	rs135198	22	34501541	A	G	0.335378	0.00434505	0.004041	0.282267	0.279267	0.0335243	8.06507e-17	0.0155588	0.0145901	0.286246	0.217443	20	0.928068	1
ENSG00000141965	19	FEM1A	4796516	rs1044409	19	4795342	A	G	0.200409	-0.00494072	0.00462331	0.285226	-0.577139	0.0355252	2.38857e-59	0.0085607	0.00802805	0.286266	0.479568	20	0.928068	1
ENSG00000185294	17	SPPL2C	43923340	rs199456	17	44797919	T	C	0.219836	-0.00489081	0.00453635	0.280972	0.345901	0.0482377	7.45857e-13	-0.0141393	0.013262	0.286353	0.744289	10	0.928068	1
ENSG00000272274	13	LINC00551	107294818	rs3759453	13	107220853	G	A	0.369121	-0.004027	0.0037766	0.286286	1.18685	0.0187064	0	-0.00339302	0.00318248	0.286354	0.75913	16	0.928068	1
ENSG00000230156	13	LINC00443	107315385	rs3759453	13	107220853	G	A	0.369121	-0.004027	0.0037766	0.286286	1.15107	0.019306	0	-0.0034985	0.00328148	0.286363	0.718387	16	0.928068	1
ENSG00000205669	14	ACOT6	74082120	rs10136341	14	74083456	A	G	0.462168	-0.00394717	0.00369055	0.284829	-0.389302	0.0298344	6.45775e-39	0.0101391	0.0095117	0.286442	0.65676	20	0.928068	1
ENSG00000265817	8	FSBP	95419892	rs3136426	8	95447407	C	T	0.0501022	-0.00920007	0.00850011	0.279099	0.434985	0.0708773	8.40087e-10	-0.0211503	0.0198427	0.28647			0.928068	1
ENSG00000173065	17	FAM222B	27132623	rs7211502	17	27163295	A	C	0.192229	-0.00503156	0.00463742	0.277925	0.156495	0.0274626	1.20864e-08	-0.0321515	0.0301653	0.286494	0.857311	9	0.928068	1
ENSG00000286340	6	AL356776.2	79789323	rs3812161	6	79786645	C	A	0.106339	-0.00636177	0.00593601	0.283843	-0.453731	0.0452155	1.07112e-23	0.014021	0.0131571	0.286575	0.488061	11	0.928068	1
ENSG00000197702	11	PARVA	12478006	rs1493967	11	12378884	T	C	0.100204	0.00648462	0.00607854	0.28606	0.962178	0.0428746	1.54327e-111	0.00673952	0.00632461	0.286604	0.940749	16	0.928068	1
ENSG00000143158	1	MPC2	167896112	rs202252	1	167980218	T	C	0.123722	-0.00666219	0.00623133	0.285005	-0.660714	0.0505029	4.13607e-39	0.0100833	0.00946266	0.286608	0.245639	20	0.928068	1
ENSG00000266805	18	AP005432.1	9507982	rs1561998	18	9478293	T	G	0.206544	-0.00582551	0.00543421	0.283717	0.365454	0.0375645	2.27465e-22	-0.0159405	0.0149598	0.286624	0.173581	20	0.928068	1
ENSG00000170323	8	FABP4	82393062	rs7838876	8	82330454	G	T	0.141104	-0.00565689	0.00522583	0.279036	-0.261321	0.0432066	1.46488e-09	0.0216473	0.0203155	0.286625	0.84774	9	0.928068	1
ENSG00000196812	6	ZSCAN16	28095124	rs149974	6	27985096	C	T	0.365031	-0.00410229	0.00378012	0.277821	-0.220027	0.0391665	1.93497e-08	0.0186445	0.0174979	0.286637	0.173412	20	0.928068	1
ENSG00000143514	1	TP53BP2	224000626	rs7517765	1	223981970	G	A	0.199387	-0.00625172	0.00581544	0.282365	-0.308032	0.0384514	1.13831e-15	0.0202957	0.0190486	0.286663	0.158573	19	0.928068	1
ENSG00000272755	1	AC245297.2	145018677	rs1967017	1	145723645	C	T	0.505112	0.00397376	0.00367307	0.279313	-0.146575	0.0239431	9.25262e-10	-0.0271108	0.0254477	0.286715	0.0562907	3	0.928068	1
ENSG00000105088	19	OLFM2	10005811	rs2287804	19	10100061	A	C	0.331288	0.00412716	0.00386588	0.285706	0.49978	0.0308765	6.29005e-59	0.00825796	0.00775196	0.286752	0.977933	11	0.928068	1
ENSG00000110060	11	PUS3	125768248	rs2236681	11	125770425	C	A	0.258691	-0.00450071	0.00418191	0.281822	0.268581	0.0360859	9.8547e-14	-0.0167574	0.0157323	0.286805	0.460551	20	0.928068	1
ENSG00000164924	8	YWHAZ	101947184	rs964917	8	101937455	T	C	0.425358	0.00401847	0.00376307	0.285579	0.418142	0.0280562	3.11646e-50	0.0096103	0.00902257	0.286813	0.938432	16	0.928068	1
ENSG00000170382	1	LRRN2	204620582	rs2815832	1	204617240	A	G	0.342536	0.00424441	0.00395177	0.282798	0.264189	0.0326776	6.23032e-16	0.0160658	0.0150895	0.287011	0.738415	20	0.928191	1
ENSG00000260422	6	Z97205.2	164505874	rs1040644	6	164347626	G	T	0.356851	0.00514432	0.0048139	0.285233	0.63759	0.0515731	4.15201e-35	0.00806837	0.0075783	0.287027	0.387758	11	0.928191	1
ENSG00000180481	12	GLIPR1L2	75805668	rs7135208	12	75834064	T	C	0.375256	-0.00398613	0.00374362	0.286976	-1.20404	0.0195167	0	0.00331062	0.00310968	0.287048	0.654793	20	0.928191	1
ENSG00000117640	1	MTFR1L	26152282	rs2294226	1	26146449	T	C	0.262781	-0.00453413	0.00424672	0.285666	-0.522982	0.0378	1.55658e-43	0.00866976	0.00814434	0.287097	0.287839	20	0.928191	1
ENSG00000148296	9	SURF6	136199318	rs11655	9	136207843	T	C	0.108384	-0.00646533	0.00606323	0.28628	0.865339	0.0512022	4.46576e-64	-0.00747144	0.0070207	0.287237	0.597546	20	0.92834	1
ENSG00000036530	14	CYP46A1	100172136	rs7157609	14	100150445	A	G	0.336401	-0.00436099	0.00402612	0.278731	-0.180215	0.0316098	1.18936e-08	0.0241988	0.0227403	0.287266	0.578776	6	0.92834	1
ENSG00000277586	8	NEFL	24811352	rs17830286	8	24817145	T	C	0.147239	0.00556394	0.00521313	0.28584	0.518823	0.0411598	1.97907e-36	0.0107242	0.010084	0.287561	0.147028	20	0.928983	1
ENSG00000120832	12	MTERF2	107375996	rs1043156	12	107372277	T	C	0.123722	0.00603011	0.00562026	0.283306	0.38287	0.0480456	1.6012e-15	0.0157498	0.0148118	0.287633	0.36714	9	0.928983	1
ENSG00000260633	3	AC010207.1	134067102	rs4974498	3	134075522	A	G	0.391616	-0.00410367	0.00385565	0.287181	0.74913	0.031052	1.36568e-128	-0.00547792	0.00515185	0.287649	0.144736	20	0.928983	1
ENSG00000005194	16	CIAPIN1	57471716	rs609950	16	57423743	T	C	0.0388548	-0.0110685	0.0103	0.282549	-0.606748	0.0836207	3.98847e-13	0.0182423	0.0171609	0.287775	0.155338	5	0.92904	1
ENSG00000257576	12	HSPD1P4	56905636	rs7302925	12	56861458	A	G	0.233129	-0.00494623	0.00460766	0.283055	0.277163	0.0363775	2.55476e-14	-0.0178459	0.0167886	0.28779	0.46984	14	0.92904	1
ENSG00000259341	15	AC015660.1	99969670	rs1545246	15	99974743	T	C	0.0817996	-0.00928244	0.008594	0.280095	-0.335347	0.0566005	3.1266e-09	0.0276801	0.0260496	0.287966	0.725629	8	0.929054	1
ENSG00000078319	7	PMS2P1	99925388	rs11761253	7	99939321	T	C	0.178937	-0.00504175	0.00471411	0.284844	-0.356124	0.0383624	1.64547e-20	0.0141573	0.0133248	0.288021	0.038457	16	0.929054	1
ENSG00000226471	22	Z93930.2	29220609	rs5997400	22	29167222	G	A	0.0531697	0.00872453	0.00807387	0.27988	-0.358706	0.0620245	7.32507e-09	-0.0243222	0.0228978	0.288142			0.929054	1
ENSG00000285737	10	LINC02680	27868438	rs2763309	10	27867209	C	T	0.237219	0.00467593	0.00433862	0.281147	0.197992	0.0317065	4.25119e-10	0.0236168	0.0222371	0.288216	0.628193	9	0.929054	1
ENSG00000288009	6	AL353135.2	89848155	rs7773548	6	89820477	T	C	0.296524	-0.00436762	0.00409737	0.286443	0.407701	0.0337929	1.62247e-33	-0.0107128	0.0100891	0.288317	0.580995	20	0.929054	1
ENSG00000111962	6	UST	149233146	rs9322158	6	149242095	A	G	0.207566	-0.00493766	0.00464507	0.287787	0.819063	0.037895	1.32588e-103	-0.00602843	0.00567806	0.288369	0.139114	14	0.929054	1
ENSG00000112280	6	COL9A1	70969265	rs696990	6	71022226	C	T	0.208589	-0.00484712	0.00455452	0.287218	-0.532237	0.0357327	3.55398e-50	0.00910707	0.00857912	0.288445	0.239697	10	0.929054	1
ENSG00000233705	7	SLC26A4-AS1	107296677	rs6957510	7	107217020	A	G	0.0552147	0.00870636	0.00811575	0.283373	0.535315	0.0734334	3.10392e-13	0.016264	0.015324	0.288535	0.478791	12	0.929054	1
ENSG00000272858	22	Z93930.3	29211276	rs5997400	22	29167222	G	A	0.0531697	0.00872453	0.00807387	0.27988	-0.36121	0.0643326	1.96878e-08	-0.0241536	0.0227625	0.288637	0.485844	7	0.929054	1
ENSG00000003402	2	CFLAR	202011144	rs13015798	2	201909515	G	A	0.304703	0.00427673	0.0039608	0.280247	-0.154832	0.0270402	1.02821e-08	-0.0276217	0.0260321	0.28866	0.404669	10	0.929054	1
ENSG00000089737	14	DDX24	94531096	rs1012016	14	94497968	A	C	0.207566	-0.0049102	0.00457396	0.283042	0.263397	0.0377878	3.15976e-12	-0.0186418	0.01757	0.288689	0.431779	20	0.929054	1
ENSG00000152642	3	GPD1L	32178691	rs6784980	3	32216014	T	C	0.153374	-0.00608687	0.00572898	0.288023	0.858423	0.0452324	2.59018e-80	-0.00709075	0.00668429	0.288777	0.624148	20	0.929054	1
ENSG00000198793	1	MTOR	11244600	rs12124983	1	11286178	T	C	0.302658	0.00531492	0.00500267	0.288047	0.552965	0.0322536	6.93764e-66	0.00961169	0.00906436	0.288971	0.0214099	19	0.929054	1
ENSG00000070444	17	MNT	2295882	rs2429909	17	2270284	A	G	0.356851	-0.00404926	0.00379095	0.285458	-0.295382	0.0335681	1.37421e-18	0.0137085	0.0129282	0.288983	0.0175225	20	0.929054	1
ENSG00000232454	9	AL138752.1	37836216	rs2296551	9	37781891	T	C	0.172802	-0.00513854	0.00481484	0.285868	-0.400765	0.0431045	1.43775e-20	0.0128219	0.012093	0.289023	0.384959	20	0.929054	1
ENSG00000224272	2	AC131097.2	242751306	rs34761249	2	242754192	A	G	0.321063	-0.0041624	0.00392554	0.288991	1.07095	0.0265929	0	-0.00388665	0.00366675	0.289158	0.433493	20	0.929054	1
ENSG00000129128	4	SPCS3	177247256	rs10027831	4	177256699	C	T	0.429448	-0.00403121	0.00377681	0.285811	-0.265752	0.0299055	6.31259e-19	0.015169	0.0143139	0.289263	0.802472	17	0.929054	1
ENSG00000259153	14	AC004816.1	71279634	rs11623147	14	71277713	G	A	0.248466	-0.00466395	0.00434214	0.282772	0.221094	0.0342315	1.05539e-10	-0.0210948	0.019909	0.289344	0.348995	15	0.929054	1
ENSG00000221995	17	TIAF1	27403207	rs8069945	17	27403971	T	G	0.333333	0.00411562	0.00388018	0.288837	-0.776389	0.0345042	4.03041e-112	-0.00530098	0.00500328	0.289372	0.572582	20	0.929054	1
ENSG00000253716	8	MINCR	144363096	rs7387207	8	144357772	C	T	0.486708	0.00389631	0.00367555	0.289117	-0.915082	0.0282044	6.45325e-231	-0.00425788	0.00401877	0.289374	0.627174	20	0.929054	1
ENSG00000273891	10	AL731566.2	123726247	rs7914615	10	123685227	C	A	0.447853	-0.00399673	0.00376572	0.288533	0.518667	0.030087	1.35517e-66	-0.00770577	0.00727413	0.289446	0.278291	20	0.929054	1
ENSG00000224316	7	GTF2IP5	65252830	rs4718180	7	64462326	A	C	0.437628	-0.00491589	0.00460435	0.285672	0.597647	0.070592	2.53496e-17	-0.00822541	0.00776514	0.289475	0.00905743	20	0.929054	1
ENSG00000182566	19	CLEC4G	7796318	rs1010046	19	7793784	T	C	0.0848671	0.00734579	0.00689866	0.28696	0.650543	0.0633986	1.0544e-24	0.0112918	0.0106614	0.289542	0.524227	7	0.929054	1
ENSG00000288041	8	AC092819.3	59148340	rs6471690	8	59124286	A	G	0.47137	-0.00390195	0.00366842	0.287483	0.329899	0.0290254	6.18367e-30	-0.0118277	0.0111684	0.289585	0.0600969	20	0.929054	1
ENSG00000165091	9	TMC1	75294868	rs7045535	9	75210243	C	T	0.237219	-0.00473631	0.00445743	0.287978	-0.507664	0.0401127	1.03745e-36	0.00932963	0.00881116	0.289672	0.509286	20	0.929054	1
ENSG00000243234	19	AC010326.1	58464826	rs3810128	19	58483709	G	A	0.230061	0.00470077	0.0043739	0.282494	0.311418	0.0504983	6.96372e-10	0.0150947	0.0142568	0.289702	0.0130656	20	0.929054	1
ENSG00000175536	11	LIPT2	74203166	rs601904	11	74200739	G	A	0.399796	-0.00404676	0.00381589	0.288917	-0.610765	0.0334572	1.88341e-74	0.00662571	0.00625826	0.28973	0.0219162	20	0.929054	1
ENSG00000173436	1	MICOS10	19883606	rs1770481	1	19951535	G	A	0.099182	-0.00636247	0.00593008	0.283309	0.315535	0.0493574	1.62806e-10	-0.0201641	0.0190565	0.290002	0.322979	7	0.929054	1
ENSG00000223502	10	AL731537.1	52825326	rs4935216	10	52822348	A	C	0.436605	0.00400845	0.00372959	0.282478	0.299525	0.0498854	1.92187e-09	0.0133827	0.0126496	0.290076	0.631629	13	0.929054	1
ENSG00000254394	8	AC060765.2	83409964	rs7824502	8	82945765	G	A	0.297546	-0.00431279	0.00405111	0.28706	0.37335	0.0400858	1.23384e-20	-0.0115516	0.0109214	0.29019	0.564097	6	0.929054	1
ENSG00000235688	2	SNTG2-AS1	945636	rs7424980	2	1284020	C	T	0.484663	0.00393603	0.00368455	0.285407	-0.311583	0.0414512	5.61089e-14	-0.0126324	0.0119441	0.290226	0.761844	18	0.929054	1
ENSG00000187122	10	SLIT1	98851756	rs7073112	10	98930424	C	T	0.0920245	-0.00724449	0.00676326	0.2841	0.399656	0.060725	4.66e-11	-0.0181268	0.0171454	0.290401			0.929054	1
ENSG00000125122	16	LRRC29	67250996	rs13338846	16	67247444	C	T	0.0276074	-0.0113493	0.0105451	0.281809	-0.570038	0.101432	1.91065e-08	0.0199098	0.0188351	0.290487	0.938561	15	0.929054	1
ENSG00000151148	12	UBE3B	109944858	rs2241209	12	109962518	T	C	0.0654397	-0.00784572	0.00739925	0.28899	0.906919	0.0681356	2.01148e-40	-0.00865097	0.00818452	0.290515	0.0627865	20	0.929054	1
ENSG00000134070	3	IRAK2	10246016	rs4684672	3	10272775	A	G	0.444785	0.0039289	0.00369254	0.287325	0.288665	0.0317152	8.88534e-20	0.0136106	0.0128789	0.290597	0.763748	20	0.929054	1
ENSG00000162551	1	ALPL	21870396	rs4021228	1	21863691	T	G	0.478528	0.00390575	0.00367185	0.287464	0.290078	0.0313292	2.06246e-20	0.0134645	0.0127414	0.290625	0.316791	20	0.929054	1
ENSG00000151079	12	KCNA6	4920460	rs7966153	12	4936107	A	G	0.412065	0.004007	0.00373938	0.283914	0.182317	0.0286361	1.93171e-10	0.0219782	0.0207988	0.290646	0.646538	17	0.929054	1
ENSG00000286573	6	AL136225.1	164379275	rs1040644	6	164347626	G	T	0.356851	0.00514432	0.0048139	0.285233	0.21768	0.0310026	2.19713e-12	0.0236324	0.0223692	0.290753	0.391275	9	0.929054	1
ENSG00000113300	5	CNOT6	179963368	rs11748792	5	179981557	T	C	0.336401	0.00416058	0.00389114	0.284959	-0.25352	0.037301	1.07107e-11	-0.0164112	0.0155372	0.290852	0.88068	6	0.929054	1
ENSG00000272792	3	RP11-141C7.4	195367096	rs842225	3	195479748	A	G	0.469325	-0.00394937	0.00373163	0.289896	0.497696	0.0299909	7.58472e-62	-0.00793531	0.00751305	0.290875	0.227207	20	0.929054	1
ENSG00000130584	20	ZBTB46	62419206	rs6062541	20	62449320	T	C	0.231084	-0.00460696	0.00433888	0.288332	0.370951	0.0359756	6.273e-25	-0.0124193	0.0117585	0.290876	0.150917	9	0.929054	1
ENSG00000287185	8	AC041005.1	25039188	rs11985184	8	25028671	C	T	0.0940695	-0.00686567	0.00647674	0.289122	-0.578887	0.0467987	3.81146e-35	0.0118601	0.0112293	0.290886	0.356321	13	0.929054	1
ENSG00000135677	12	GNS	65130218	rs2279597	12	65110252	A	G	0.282209	-0.00543918	0.00510712	0.286867	-0.263915	0.03222	2.58962e-16	0.0206096	0.0195143	0.290909	0.45725	4	0.929054	1
ENSG00000171587	21	DSCAM	41801005	rs420863	21	41445334	C	T	0.435583	-0.0040309	0.00376453	0.284278	0.188461	0.0294583	1.57893e-10	-0.0213886	0.020253	0.290937	0.930895	12	0.929054	1
ENSG00000136492	17	BRIP1	59848694	rs16945628	17	59867229	T	C	0.315951	0.00417794	0.00394221	0.289238	-0.408144	0.033163	8.28257e-35	-0.0102364	0.00969463	0.29102	0.193149	19	0.929054	1
ENSG00000279511	13	AL356274.2	37718980	rs2670061	13	37685712	C	A	0.485685	0.00389314	0.00366525	0.288156	0.508669	0.0530951	9.67301e-22	0.00765359	0.00724973	0.291102	0.889166	20	0.929054	1
ENSG00000275383	16	AC126773.6	68626806	rs820799	16	68559537	C	A	0.432515	-0.00397513	0.00375099	0.289256	0.375572	0.0316903	2.11805e-32	-0.0105842	0.0100273	0.291177	0.905792	20	0.929054	1
ENSG00000107959	10	PITRM1	3197476	rs2279220	10	3181282	G	A	0.285276	-0.00428275	0.00405426	0.290804	-0.752379	0.0282354	1.95562e-156	0.00569228	0.00539282	0.291183	0.740775	20	0.929054	1
ENSG00000285219	6	HULC	8865084	rs1414351	6	8476634	T	C	0.369121	-0.00394045	0.00373279	0.291137	1.03575	0.0267963	0	-0.00380444	0.00360529	0.291317	0.353277	20	0.929054	1
ENSG00000227533	1	SLC2A1-AS1	43443602	rs4306169	1	43431433	G	A	0.47137	-0.00388448	0.0036788	0.29101	0.71319	0.0329246	4.75476e-104	-0.00544663	0.00516436	0.291583	0.656886	20	0.929054	1
ENSG00000144182	2	LIPT1	99775519	rs11689265	2	99799267	A	G	0.366053	-0.00403004	0.00381643	0.290982	-0.705386	0.0355692	1.59596e-87	0.00571324	0.00541808	0.291665	0.149196	20	0.929054	1
ENSG00000273014	7	AC018645.3	32798730	rs2060707	7	32623796	C	T	0.256646	-0.00441361	0.0041545	0.288069	-0.293792	0.0339895	5.44547e-18	0.0150229	0.0142474	0.291685	0.103829	20	0.929054	1
ENSG00000113924	3	HGD	120374068	rs1862937	3	120400415	T	C	0.428425	-0.00402628	0.00376106	0.284386	0.163338	0.0267715	1.05268e-09	-0.0246499	0.0233779	0.291695			0.929054	1
ENSG00000096696	6	DSP	7564398	rs9791270	6	7427627	C	T	0.445808	-0.00394667	0.00368627	0.284331	-0.164526	0.0272153	1.49088e-09	0.0239881	0.022754	0.291776	0.353653	12	0.929054	1
ENSG00000137571	8	SLCO5A1	70663247	rs7846409	8	70755309	T	C	0.481595	-0.00387863	0.00367377	0.291077	-0.563765	0.0304635	1.83927e-76	0.00687987	0.00652709	0.291861	0.263782	20	0.929054	1
ENSG00000073150	22	PANX2	50613942	rs4838861	22	50642777	C	T	0.420245	0.00393349	0.00370773	0.28874	0.278842	0.0300513	1.71319e-20	0.0141065	0.0133835	0.291872	0.274936	20	0.929054	1
ENSG00000135373	11	EHF	34663738	rs2915234	11	34891379	G	A	0.335378	-0.00415908	0.0039198	0.28867	0.277191	0.0302838	5.53285e-20	-0.0150044	0.0142359	0.291889	0.388676	20	0.929054	1
ENSG00000159111	17	MRPL10	45904772	rs701984	17	45901480	T	C	0.377301	-0.00408264	0.00386325	0.290608	-0.463264	0.0323435	1.56568e-46	0.00881276	0.00836186	0.291918	0.482909	20	0.929054	1
ENSG00000181856	17	SLC2A4	7188306	rs222857	17	7164563	C	T	0.420245	-0.00390974	0.00370082	0.290762	-0.415102	0.0276036	4.1402e-51	0.00941875	0.00893743	0.29195	0.903964	20	0.929054	1
ENSG00000244056	15	RN7SL417P	84948910	rs2135551	15	84707851	G	A	0.275051	-0.00444818	0.00414503	0.28321	0.265004	0.0476465	2.6688e-08	-0.0167853	0.0159299	0.292019	0.887412	20	0.929054	1
ENSG00000108479	17	GALK1	73754496	rs17581498	17	73794047	G	T	0.143149	0.00582836	0.00543811	0.283827	0.250938	0.0435829	8.52633e-09	0.0232263	0.0220434	0.292037	0.16899	5	0.929054	1
ENSG00000165097	6	KDM1B	18189822	rs214596	6	18208319	A	G	0.322086	-0.00415408	0.00392952	0.290444	-0.375045	0.0295277	5.80413e-37	0.0110762	0.0105137	0.292109	0.249679	14	0.929054	1
ENSG00000236943	1	RP11-640M9.1	144489054	rs10127471	1	145671775	G	T	0.193252	-0.00591054	0.00560982	0.292063	0.497196	0.00814938	0	-0.0118877	0.0112846	0.292135	0.436648	10	0.929054	1
ENSG00000155755	2	TMEM237	202496600	rs1208082	2	202497586	A	C	0.329243	0.00431841	0.00408209	0.290105	0.345358	0.0304546	8.3063e-30	0.0125041	0.0118712	0.292195	0.453486	20	0.929054	1
ENSG00000042429	11	MED17	93532761	rs607349	11	93513530	C	A	0.250511	-0.00445331	0.00422415	0.291769	0.820924	0.034777	3.39252e-123	-0.00542475	0.00515073	0.292249	0.0904861	20	0.929054	1
ENSG00000271761	6	AL021368.1	58229156	rs12209098	6	58340472	C	A	0.340491	0.00433064	0.00405551	0.285593	-0.151733	0.0239492	2.36387e-10	-0.0285412	0.027105	0.292347	0.865068	9	0.929054	1
ENSG00000243646	21	IL10RB	34660582	rs2834167	21	34640788	G	A	0.267894	0.0044581	0.00423105	0.292037	0.890255	0.0306595	2.25753e-185	0.00500766	0.00475575	0.292355	0.920291	8	0.929054	1
ENSG00000257763	12	OR5BK1P	48749986	rs1107654	12	48681097	G	T	0.333333	-0.00415132	0.00388129	0.284812	0.246474	0.0411879	2.17536e-09	-0.0168428	0.0159968	0.292393	0.662985	19	0.929054	1
ENSG00000156299	21	TIAM1	32711512	rs13045986	21	32846583	A	G	0.118609	0.0063605	0.00599548	0.288743	-0.391713	0.0457487	1.10666e-17	-0.0162377	0.0154228	0.292418	0.433098	14	0.929054	1
ENSG00000214110	9	LDHAP4	14921834	rs2049292	9	14975886	A	G	0.507157	-0.00487171	0.00457213	0.286639	-0.206551	0.0302172	8.16995e-12	0.023586	0.0224029	0.292428	0.798373	20	0.929054	1
ENSG00000286723	6	AL021368.5	58208462	rs12209098	6	58340472	C	A	0.340491	0.00433064	0.00405551	0.285593	-0.200588	0.0319596	3.46763e-10	-0.0215897	0.0205087	0.292473	0.688856	11	0.929054	1
ENSG00000267336	18	EIF4A2P1	12913374	rs8090365	18	12910932	G	A	0.311861	-0.00419117	0.00397898	0.292191	0.92921	0.032734	2.94886e-177	-0.00451046	0.00428506	0.292523	0.988695	20	0.929054	1
ENSG00000112685	6	EXOC2	589146	rs2804731	6	702398	T	C	0.317996	-0.00430716	0.00407522	0.29055	0.426693	0.0367146	3.19036e-31	-0.0100943	0.00959011	0.292537	0.870371	20	0.929054	1
ENSG00000219626	2	FAM228B	24345952	rs13006081	2	24344914	C	T	0.135992	0.0055692	0.00528095	0.291616	-0.740663	0.0450951	1.27784e-60	-0.00751921	0.00714471	0.292609	0.0128416	20	0.929054	1
ENSG00000088756	18	ARHGAP28	6822715	rs7232028	18	6724958	G	A	0.485685	-0.00386824	0.0036731	0.292283	0.673531	0.0269635	1.02365e-137	-0.00574322	0.00545834	0.292711	0.390296	14	0.929054	1
ENSG00000127463	1	EMC1	19560088	rs2273046	1	19566296	C	T	0.229039	0.00464389	0.00440809	0.292115	-0.751974	0.0376016	5.68052e-89	-0.0061756	0.00587016	0.292784	0.313085	20	0.929054	1
ENSG00000267570	18	STK25P1	12911604	rs8090365	18	12910932	G	A	0.311861	-0.00419117	0.00397898	0.292191	0.869279	0.0411459	4.51392e-99	-0.00482143	0.00458302	0.29279	0.887782	13	0.929054	1
ENSG00000203880	20	PCMTD2	62903111	rs6062363	20	62912463	A	G	0.388548	0.00399084	0.0037798	0.291045	-0.357587	0.0294983	8.04947e-34	-0.0111605	0.0106103	0.292868	0.310073	11	0.929054	1
ENSG00000134548	12	SPX	21686706	rs1478292	12	21754189	T	C	0.0214724	-0.0190377	0.0180703	0.292094	-1.75535	0.0998	3.00705e-69	0.0108455	0.0103128	0.292958	0.793924	11	0.929054	1
ENSG00000138792	4	ENPEP	111386665	rs2881913	4	111416282	A	C	0.456033	0.0039211	0.00370559	0.289983	-0.269508	0.0284875	3.06353e-21	-0.0145491	0.0138352	0.292982	0.483913	15	0.929054	1
ENSG00000136169	13	SETDB2	50043824	rs959421	13	50062327	C	T	0.314928	0.00424013	0.00401496	0.29093	0.384717	0.0344815	6.60184e-29	0.0110214	0.0104828	0.293083	0.404299	20	0.929054	1
ENSG00000105948	7	TTC26	138847611	rs11525873	7	138817193	C	T	0.0961145	0.00662602	0.00625565	0.289506	0.444958	0.0520666	1.27491e-17	0.0148913	0.0141665	0.293183	0.997573	5	0.929054	1
ENSG00000184156	8	KCNQ3	133313224	rs17659499	8	133423607	A	G	0.274029	-0.0043501	0.00409146	0.287685	0.241612	0.0346631	3.16331e-12	-0.0180045	0.0171299	0.293233	0.809181	14	0.929054	1
ENSG00000135956	2	TMEM127	96922994	rs2301707	2	96931846	C	T	0.301636	-0.00420049	0.00396352	0.289241	0.286997	0.0357542	9.99348e-16	-0.014636	0.0139302	0.29341	0.313133	20	0.929054	1
ENSG00000188338	3	SLC38A3	50250798	rs2282749	3	50250837	C	T	0.448875	0.00390178	0.00368894	0.290193	-0.256705	0.0282817	1.1187e-19	-0.0151994	0.0144675	0.293447	0.580506	20	0.929054	1
ENSG00000184640	17	SEPTIN9	75386664	rs93075	17	75370468	T	G	0.307771	0.00422189	0.00399085	0.290105	-0.278077	0.0314313	8.97951e-19	-0.0151825	0.0144539	0.293531	0.957758	14	0.929054	1
ENSG00000278893	16	AC010533.1	65016078	rs4967866	16	65002591	T	C	0.480573	-0.00388081	0.00367864	0.291444	-0.300085	0.0279629	7.23915e-27	0.0129324	0.0123178	0.293765	0.066319	20	0.929054	1
ENSG00000107960	10	STN1	105657634	rs4918069	10	105654391	G	T	0.285276	-0.00440361	0.004173	0.291305	0.382439	0.0367431	2.26807e-25	-0.0115145	0.0109675	0.293772	0.774143	20	0.929054	1
ENSG00000048392	8	RRM2B	103233960	rs2061299	8	103245444	T	C	0.150307	-0.00551503	0.00518147	0.287159	0.275661	0.0434983	2.33851e-10	-0.0200066	0.0190598	0.293868	0.754327	8	0.929054	1
ENSG00000082213	5	C5orf22	31543777	rs2330726	5	31562965	A	G	0.0276074	0.0139535	0.0131771	0.289635	0.863151	0.110947	7.26199e-15	0.0161658	0.015407	0.294063	0.13713	3	0.929054	1
ENSG00000233633	2	AC093326.1	568149	rs2724855	2	522921	A	G	0.40593	0.00403813	0.00378102	0.285521	-0.311404	0.0561384	2.90478e-08	-0.0129675	0.0123649	0.294299	0.499434	20	0.929054	1
ENSG00000180104	5	EXOC3	457671	rs10072668	5	422752	C	T	0.484663	-0.00388547	0.00370284	0.294029	-0.838399	0.0298249	7.25597e-174	0.0046344	0.00441963	0.294365	0.563672	20	0.929054	1
ENSG00000174226	8	SNX31	101630380	rs1693551	8	101675584	C	T	0.469325	-0.00387614	0.00369329	0.293944	0.727035	0.0291708	4.15424e-137	-0.00533143	0.00508444	0.294372	0.336043	20	0.929054	1
ENSG00000243679	7	AC018638.5	128294400	rs2402923	7	128281256	A	G	0.411043	0.00393301	0.0037373	0.292631	0.416787	0.0341202	2.57733e-34	0.00943651	0.00900015	0.294416	0.518977	20	0.929054	1
ENSG00000197822	5	OCLN	68821025	rs4478268	5	68611964	A	C	0.466258	0.00391057	0.00369697	0.290157	-0.260587	0.0328769	2.26086e-15	-0.0150068	0.0143129	0.294417	0.452272	14	0.929054	1
ENSG00000077514	11	POLD3	74292529	rs601904	11	74200739	G	A	0.399796	-0.00404676	0.00381589	0.288917	0.226596	0.032497	3.10652e-12	-0.0178589	0.0170337	0.294434	0.0724688	19	0.929054	1
ENSG00000261338	2	AC021016.1	219121066	rs11554825	2	219125809	C	T	0.407975	0.00389225	0.00371216	0.294401	-1.16202	0.0227005	0	-0.00334955	0.00319523	0.294502	0.763901	20	0.929054	1
ENSG00000198130	2	HIBCH	191131690	rs291429	2	191197941	G	A	0.397751	0.00392486	0.00374137	0.294158	-0.807812	0.0310032	1.15716e-149	-0.00485864	0.00463524	0.294549	0.865562	20	0.929054	1
ENSG00000078124	11	ACER3	76654872	rs4944134	11	76734005	C	T	0.259714	-0.00585067	0.00554151	0.291064	0.317447	0.0363947	2.72511e-18	-0.0184304	0.0175839	0.294574	0.590051	15	0.929054	1
ENSG00000112394	6	SLC16A10	111480552	rs354545	6	111531412	G	A	0.477505	-0.00391191	0.0036954	0.289787	0.264978	0.0354543	7.79114e-14	-0.0147631	0.0140852	0.294579	0.891605	20	0.929054	1
ENSG00000139278	12	GLIPR1	75886088	rs7963723	12	75864266	G	A	0.379346	-0.00392692	0.00373807	0.293479	-0.485697	0.0313055	2.75645e-54	0.00808511	0.00771392	0.294584	0.749503	20	0.929054	1
ENSG00000138119	10	MYOF	95154138	rs11594445	10	95083039	T	C	0.0582822	0.00784538	0.00746252	0.293119	-0.860207	0.0644329	1.17767e-40	-0.00912033	0.00870212	0.294611	0.801347	7	0.929054	1
ENSG00000137185	6	ZSCAN9	28196964	rs10456357	6	27903467	A	G	0.0654397	-0.0125745	0.0119641	0.293251	1.34199	0.0965841	6.8353e-44	-0.00937003	0.00894068	0.294628	0.253066	20	0.929054	1
ENSG00000262903	17	AC027796.4	3560150	rs161397	17	3565969	T	C	0.133947	0.00570243	0.00539631	0.290636	-0.34986	0.0428343	3.14179e-16	-0.0162992	0.0155527	0.294642	0.382848	5	0.929054	1
ENSG00000254838	11	GVINP1	6751218	rs2857891	11	6962957	T	C	0.221881	0.00478776	0.00453452	0.291037	-0.309146	0.0362355	1.44355e-17	-0.0154871	0.0147798	0.294705	0.349078	16	0.929054	1
ENSG00000287936	10	AL391425.1	122603346	rs4752460	10	122500375	C	T	0.211656	0.00481166	0.00453016	0.288172	0.24028	0.0375424	1.55127e-10	0.0200252	0.0191115	0.294727	0.615869	20	0.929054	1
ENSG00000177511	18	ST8SIA3	55029375	rs1942964	18	55027212	T	G	0.510225	0.00387858	0.00368785	0.292929	-0.372043	0.0307993	1.35418e-33	-0.0104251	0.00994995	0.294752	0.743486	13	0.929054	1
ENSG00000225213	10	AC073367.1	16776864	rs7094316	10	16764694	T	C	0.485685	0.00389918	0.00369499	0.291306	-0.272052	0.0310774	2.05886e-18	-0.0143325	0.0136803	0.294788	0.515953	17	0.929054	1
ENSG00000064995	6	TAF11	34850544	rs4646947	6	34846277	G	A	0.0521472	0.00926734	0.00882038	0.293409	0.913664	0.0662063	2.53954e-43	0.0101431	0.0096818	0.294804	0.767394	20	0.929054	1
ENSG00000230715	7	AC018638.2	128293096	rs2402923	7	128281256	A	G	0.411043	0.00393301	0.0037373	0.292631	0.338711	0.0318941	2.40915e-26	0.0116117	0.0110879	0.29499	0.565021	20	0.929054	1
ENSG00000188747	9	NOXA1	140323330	rs11562621	9	140319598	C	T	0.302658	-0.00562107	0.00535545	0.293903	0.526002	0.0344081	9.31292e-53	-0.0106864	0.0102054	0.295038	0.91423	13	0.929054	1
ENSG00000183060	15	LYSMD4	100264834	rs11247123	15	100258980	T	G	0.419223	0.00390391	0.00372613	0.294771	0.736878	0.0279808	7.59569e-153	0.0052979	0.00506064	0.295153	0.296937	20	0.929054	1
ENSG00000100416	22	TRMU	46740004	rs9615960	22	46752307	A	G	0.101227	0.00679721	0.00644621	0.291676	0.441165	0.0506596	3.08155e-18	0.0154074	0.0147185	0.295189	0.304005	20	0.929054	1
ENSG00000146729	7	NIPSNAP2	56043680	rs7793921	7	56120881	G	A	0.349693	0.00414077	0.00394934	0.294422	0.660105	0.0362986	6.73302e-74	0.0062729	0.00599284	0.295223	0.0553924	20	0.929054	1
ENSG00000223799	21	IL10RB-DT	34637372	rs2834167	21	34640788	G	A	0.267894	0.0044581	0.00423105	0.292037	0.401426	0.0443265	1.35189e-19	0.0111057	0.0106112	0.295283	0.973129	6	0.929054	1
ENSG00000152465	10	NMT2	15177638	rs10906845	10	15208011	G	A	0.243354	-0.00447204	0.00426492	0.294379	-0.562809	0.0345191	9.20114e-60	0.00794593	0.00759357	0.295376	0.303147	20	0.929054	1
ENSG00000137965	1	IFI44	79122622	rs11577395	1	79128320	G	A	0.417178	0.00390401	0.00372055	0.294035	-0.352839	0.0253351	4.34951e-44	-0.0110646	0.0105745	0.295401	0.037381	20	0.929054	1
ENSG00000171222	20	SCAND1	34544466	rs11167280	20	34560526	A	G	0.099182	-0.00643767	0.00608882	0.290377	-0.335864	0.046661	6.11216e-13	0.0191675	0.0183234	0.295529	0.635795	20	0.929054	1
ENSG00000113083	5	LOX	121406499	rs3853401	5	121417687	A	G	0.254601	0.00430986	0.004081	0.290932	0.233819	0.0307786	3.03521e-14	0.0184324	0.0176215	0.295552	0.293477	5	0.929054	1
ENSG00000150455	11	TIRAP	126160850	rs8177348	11	126153179	T	C	0.237219	0.00455879	0.00434627	0.294225	0.420104	0.0307769	2.01923e-42	0.0108516	0.0103762	0.295647	0.885233	20	0.929054	1
ENSG00000125821	20	DTD1	18657937	rs6132084	20	18564374	T	G	0.382413	0.00391969	0.00373955	0.294559	-0.459084	0.0295099	1.42688e-54	-0.00853806	0.00816413	0.295653	0.0363354	20	0.929054	1
ENSG00000008988	8	RPS20	56983441	rs7824121	8	56921672	C	T	0.126789	0.00715334	0.00680248	0.292993	0.518094	0.052096	2.65196e-23	0.013807	0.013203	0.295677	0.239341	10	0.929054	1
ENSG00000007933	1	FMO3	171073500	rs7882773	1	171103607	T	C	0.193252	0.00469009	0.00447268	0.294359	-0.480298	0.0344025	2.69046e-44	-0.00976494	0.00933852	0.295717	0.971658	20	0.929054	1
ENSG00000287670	2	AC108479.1	88318634	rs12714206	2	88299844	C	T	0.281186	0.00562875	0.0053742	0.294932	-0.623173	0.035963	2.88288e-67	-0.0090324	0.00863968	0.295812	0.0190471	17	0.929054	1
ENSG00000158887	1	MPZ	161277142	rs12745664	1	161370985	G	A	0.388548	0.00395797	0.00377093	0.293901	0.383122	0.0330376	4.2909e-31	0.0103308	0.00988285	0.295871	0.675521	17	0.929054	1
ENSG00000070756	8	PABPC1	101716540	rs1693551	8	101675584	C	T	0.469325	-0.00387614	0.00369329	0.293944	0.337733	0.028971	2.09848e-31	-0.0114769	0.0109798	0.295893	0.228925	16	0.929054	1
ENSG00000165325	11	DEUP1	93117395	rs3019212	11	93054457	C	T	0.331288	-0.00417412	0.00395934	0.29177	0.413351	0.0515143	1.02349e-15	-0.0100983	0.00966097	0.295901	0.588475	20	0.929054	1
ENSG00000157017	3	GHRL	10330990	rs242728	3	10319540	T	C	0.264826	0.00449158	0.00426269	0.292023	0.270758	0.0329875	2.25102e-16	0.0165889	0.0158728	0.295969	0.599564	20	0.929054	1
ENSG00000100053	22	CRYBB3	25599576	rs2269672	22	25597331	T	C	0.477505	-0.00390385	0.0037004	0.291435	0.304197	0.0397457	1.95455e-14	-0.0128333	0.0122795	0.295978	0.748626	15	0.929054	1
ENSG00000166272	10	WBP1L	104548989	rs11191401	10	104573403	G	A	0.284254	0.00428292	0.00408507	0.29444	0.458151	0.0364259	2.80379e-36	0.00934828	0.00894736	0.296111	0.000842303	20	0.929054	1
ENSG00000130592	11	LSP1	1892816	rs11041476	11	1875067	A	G	0.326176	0.00416487	0.0039715	0.294321	0.419903	0.0348982	2.40602e-33	0.00991866	0.00949399	0.296148	0.693256	8	0.929054	1
ENSG00000189157	4	FAM47E	77170064	rs11934863	4	77198791	A	G	0.408998	-0.00389835	0.00372976	0.29593	-0.931395	0.028272	5.13592e-238	0.0041855	0.0040065	0.296173	0.633838	20	0.929054	1
ENSG00000232112	3	TMA7	48483642	rs13069724	3	48478039	T	C	0.4591	0.0038649	0.00369436	0.295486	-0.719143	0.0370803	8.63876e-84	-0.00537432	0.00514464	0.296187	0.125336	20	0.929054	1
ENSG00000204179	10	PTPN20A	46595500	rs17769532	10	47684765	C	T	0.292434	-0.00538888	0.0051391	0.294361	-0.422965	0.0351685	2.56855e-33	0.0127407	0.0121963	0.29619	0.534307	12	0.929054	1
ENSG00000119636	14	BBOF1	74517809	rs7157566	14	74649129	A	G	0.347648	0.00410566	0.0039102	0.293724	0.361032	0.0348917	4.3085e-25	0.011372	0.0108862	0.296198	0.95352	20	0.929054	1
ENSG00000253496	8	AC011586.2	16614410	rs17686429	8	16782493	A	C	0.0644172	-0.00837433	0.00796913	0.293329	1.19498	0.125029	1.20491e-21	-0.00700791	0.00670901	0.29623	0.829508	5	0.929054	1
ENSG00000118407	6	FILIP1	76102546	rs6929270	6	76053386	G	T	0.40593	0.00397157	0.00379064	0.294763	-0.438983	0.0328363	9.19556e-41	-0.0090472	0.00866152	0.296241	0.385606	20	0.929054	1
ENSG00000170852	7	KBTBD2	32920764	rs7785065	7	32915204	A	C	0.429448	0.00394	0.00374665	0.29298	0.278339	0.0314594	8.94507e-19	0.0141554	0.0135555	0.296366	0.257373	20	0.929054	1
ENSG00000286983	11	AC109635.4	50177866	rs10736895	11	50245252	C	T	0.175869	-0.00625049	0.00595712	0.294064	0.482009	0.0452902	1.88599e-26	-0.0129676	0.0124188	0.2964	0.126841	20	0.929054	1
ENSG00000122012	5	SV2C	75514486	rs6453199	5	75401527	T	C	0.202454	0.00494634	0.00472674	0.295349	0.67398	0.0427563	5.56723e-56	0.00733901	0.00702862	0.296411	0.3878	20	0.929054	1
ENSG00000136875	9	PRPF4	116047106	rs17763934	9	116045088	G	A	0.199387	-0.00469357	0.00445967	0.292595	0.273308	0.0330779	1.42582e-16	-0.0171732	0.0164492	0.29648	0.733591	20	0.929078	1
ENSG00000174403	20	MIR1-1HG-AS1	61145142	rs6062277	20	61145597	G	A	0.556237	-0.0049593	0.0047296	0.294378	-0.302921	0.027899	1.83123e-27	0.0163716	0.0156859	0.296619	0.556213	9	0.929239	1
ENSG00000154814	3	OXNAD1	16349236	rs1566972	3	16320360	G	A	0.43456	-0.00392132	0.00371339	0.290971	0.167347	0.0245063	8.56518e-12	-0.0234322	0.0224535	0.296675	0.186782	17	0.929239	1
ENSG00000281490	7	CICP14	128297430	rs2402923	7	128281256	A	G	0.411043	0.00393301	0.0037373	0.292631	0.35504	0.0443023	1.10998e-15	0.0110777	0.0106168	0.296759	0.473616	18	0.929239	1
ENSG00000246022	3	ALDH1L1-AS2	125913934	rs4679103	3	125909525	T	G	0.261759	0.0042783	0.00406634	0.292742	-0.279242	0.0350909	1.75288e-15	-0.0153211	0.0146888	0.296926	0.157053	14	0.929239	1
ENSG00000198730	11	CTR9	10797982	rs3736326	11	10786142	C	T	0.389571	0.00392421	0.00371636	0.291001	-0.195559	0.0292273	2.21721e-11	-0.0200667	0.019239	0.29694	0.71722	11	0.929239	1
ENSG00000206432	18	TMEM200C	5889012	rs7232028	18	6724958	G	A	0.485685	-0.00386824	0.0036731	0.292283	0.216073	0.0287539	5.71017e-14	-0.0179025	0.0171655	0.296978	0.651665	10	0.929239	1
ENSG00000171729	1	TMEM51	15513001	rs7555700	1	15477658	C	A	0.4182	-0.00391886	0.00370351	0.289987	-0.187986	0.0305234	7.33268e-10	0.0208466	0.0199897	0.297009	0.675647	11	0.929239	1
ENSG00000261652	15	C15orf65	55705844	rs8027135	15	55653591	G	A	0.0879346	0.00689774	0.00649633	0.288331	0.261722	0.0473041	3.15231e-08	0.0263552	0.0252744	0.297059	0.881827	5	0.929239	1
ENSG00000198496	17	NBR2	41291628	rs11653069	17	41283377	T	C	0.358896	-0.00508969	0.00488022	0.296984	-1.25199	0.0246604	0	0.00406529	0.00389879	0.297086	0.829771	20	0.929239	1
ENSG00000161653	17	NAGS	42084213	rs1994366	17	42086811	G	T	0.214724	0.00482494	0.00462363	0.296698	-0.711143	0.0339675	2.51851e-97	-0.00678477	0.00650976	0.297297	0.888616	20	0.929566	1
ENSG00000183011	17	NAA38	7774280	rs3744251	17	7760983	A	G	0.0705521	0.00747809	0.00713873	0.294851	0.646253	0.0624504	4.26197e-25	0.0115715	0.0111028	0.297313	0.072634	7	0.929566	1
ENSG00000204099	2	NEU4	242754450	rs741776	2	242743943	T	G	0.330266	-0.00541709	0.00514023	0.291946	-0.22003	0.0318999	5.29235e-12	0.0246198	0.0236326	0.297518			0.929896	1
ENSG00000260855	1	AL591848.3	246937338	rs6680122	1	246954297	G	A	0.431493	0.00396047	0.00379648	0.296858	-0.623094	0.0318098	1.95282e-85	-0.00635613	0.00610158	0.297542	0.845904	20	0.929896	1
ENSG00000266909	18	SLC25A6P4	77835885	rs1134231	18	77730807	A	C	0.342536	0.00411277	0.00389977	0.2916	0.22253	0.0335573	3.32632e-11	0.0184818	0.0177449	0.29763	0.432195	20	0.929977	1
ENSG00000185339	22	TCN2	31013124	rs4820887	22	31016914	A	G	0.0869121	-0.00653864	0.00624964	0.295449	-0.670727	0.0622086	4.19147e-27	0.00974859	0.00936148	0.297712	0.0609822	13	0.930043	1
ENSG00000272168	6	CASC15	22159550	rs9358509	6	22194163	G	T	0.289366	-0.00418781	0.00399285	0.294258	-0.285534	0.033133	6.82523e-18	0.0146666	0.014087	0.297808	0.858711	17	0.93013	1
ENSG00000022355	5	GABRA1	161300528	rs1350374	5	161358710	C	T	0.281186	0.00443761	0.00422644	0.293735	0.288636	0.0361008	1.29269e-15	0.0153744	0.0147685	0.297863	0.0243688	15	0.93013	1
ENSG00000168826	4	ZBTB49	4307746	rs2980181	4	4316736	T	C	0.431493	-0.00388196	0.00368119	0.291636	0.189491	0.0294973	1.32732e-10	-0.0204862	0.0196867	0.298055	0.354546	14	0.930405	1
ENSG00000142534	19	RPS11	50001294	rs2073614	19	50001499	G	A	0.131902	-0.00624525	0.00598053	0.296364	-0.610292	0.0492713	3.09781e-35	0.0102332	0.00983423	0.298075	0.449265	18	0.930405	1
ENSG00000285413	21	AP001056.2	45603136	rs2071154	21	45507193	A	G	0.135992	-0.00686049	0.00649681	0.290979	-0.214577	0.0353661	1.30062e-09	0.0319721	0.0307324	0.298183	0.801817	14	0.930549	1
ENSG00000157014	3	TATDN2	10306304	rs514658	3	10321734	T	C	0.266871	0.0044492	0.00426933	0.297351	0.526002	0.0336605	4.79088e-55	0.00845853	0.0081346	0.298423	0.614993	20	0.931037	1
ENSG00000161958	17	FGF11	7344924	rs4151121	17	7342294	G	A	0.349693	0.00397751	0.00380946	0.296433	-0.362634	0.0320659	1.1839e-29	-0.0109684	0.0105496	0.298483	0.664376	20	0.931037	1
ENSG00000107651	10	SEC23IP	121678206	rs4752351	10	121685016	C	T	0.252556	-0.0047394	0.00454384	0.296931	-0.453339	0.0353532	1.21643e-37	0.0104544	0.0100562	0.298524	0.716711	20	0.931037	1
ENSG00000090432	1	MUL1	20830292	rs529974	1	20826910	A	G	0.355828	-0.00397498	0.00382122	0.29823	-0.656551	0.0302173	1.12475e-104	0.00605433	0.00582681	0.298783	0.291907	20	0.931402	1
ENSG00000132510	17	KDM6B	7747824	rs3744251	17	7760983	A	G	0.0705521	0.00747809	0.00713873	0.294851	-0.47506	0.0583145	3.74523e-16	-0.0157414	0.0151507	0.298812	0.204352	9	0.931402	1
ENSG00000187840	8	EIF4EBP1	37902968	rs28617731	8	37886623	C	T	0.237219	-0.00464659	0.004442	0.295534	-0.305465	0.034207	4.26492e-19	0.0152115	0.0146412	0.298826	0.0647315	15	0.931402	1
ENSG00000230870	21	FBXW11P1	33000176	rs1008270	21	33002145	C	A	0.174847	-0.00495088	0.00472461	0.294688	0.288294	0.0375634	1.65599e-14	-0.0171731	0.0165402	0.299149	0.56199	17	0.932002	1
ENSG00000129744	11	ART1	3676002	rs11028806	11	3676824	T	C	0.321063	0.00411332	0.00390894	0.292668	0.269415	0.0432176	4.54912e-10	0.0152676	0.0147142	0.299453	0.645206	15	0.932002	1
ENSG00000250072	5	SH3TC2-DT	148475979	rs2963485	5	148452043	T	C	0.195297	-0.00493265	0.00468918	0.292835	-0.22998	0.036588	3.26443e-10	0.0214482	0.020673	0.299506	0.0175686	12	0.932002	1
ENSG00000233569	9	AL161630.1	120412370	rs532742	9	120360311	A	C	0.169734	0.00494044	0.00474995	0.298292	0.669667	0.0461241	9.20859e-48	0.00737746	0.00711118	0.299528	0.562021	20	0.932002	1
ENSG00000265681	18	RPL17	47016858	rs11082757	18	47026721	G	A	0.0388548	-0.00881209	0.00840442	0.294405	0.466886	0.066106	1.63311e-12	-0.0188742	0.0181983	0.299671	0.335546	3	0.932002	1
ENSG00000115919	2	KYNU	143724314	rs2278587	2	143638662	A	G	0.0623722	0.00896182	0.00856721	0.295533	0.601424	0.0756237	1.82281e-15	0.014901	0.0143676	0.299677	0.761613	20	0.932002	1
ENSG00000240303	3	ACAD11	132327954	rs16839507	3	132395104	C	T	0.0163599	-0.0153271	0.0146107	0.294164	-0.785686	0.115188	9.04741e-12	0.0195079	0.0188148	0.29981			0.932002	1
ENSG00000141314	17	RHBDL3	30622264	rs9889253	17	30593336	T	C	0.291411	0.00432495	0.00416566	0.299159	-0.620253	0.0357099	1.41111e-67	-0.00697288	0.00672805	0.300021	0.76627	20	0.932002	1
ENSG00000117013	1	KCNQ4	41277792	rs729589	1	41301019	C	T	0.543967	0.00493795	0.0046981	0.293234	-0.187852	0.0302545	5.3306e-10	-0.0262864	0.0253654	0.300058			0.932002	1
ENSG00000198833	6	UBE2J1	90049392	rs17798549	6	90039344	G	T	0.0347648	0.00997672	0.00949971	0.29362	-0.544508	0.0853927	1.81168e-10	-0.0183225	0.0176815	0.300084	0.98675	6	0.932002	1
ENSG00000220758	6	VN1R10P	27293110	rs4145206	6	27291822	G	A	0.125767	0.00630789	0.00603145	0.295638	0.741384	0.0970032	2.12422e-14	0.00850826	0.00821121	0.30012	0.147863	20	0.932002	1
ENSG00000114744	3	COMMD2	149463270	rs9843784	3	149468530	G	T	0.408998	-0.0038705	0.00373282	0.299791	0.691795	0.0285805	1.96486e-129	-0.00559486	0.0054008	0.300234	0.324068	20	0.932002	1
ENSG00000079215	5	SLC1A3	36642563	rs10805616	5	36503776	G	T	0.123722	0.00574888	0.00547329	0.293556	0.271944	0.0434941	4.04127e-10	0.02114	0.0204086	0.300277	0.495766	11	0.932002	1
ENSG00000232439	3	RPL18AP7	38568554	rs1073506	3	38566235	T	G	0.388548	0.00396971	0.003766	0.29184	-0.195203	0.034973	2.38394e-08	-0.0203363	0.0196337	0.300303	0.651549	11	0.932002	1
ENSG00000229743	2	LINC01159	105485459	rs10189528	2	105607047	C	T	0.0439673	-0.0109178	0.0104846	0.297729	0.796091	0.0795753	1.45992e-23	-0.0137143	0.0132413	0.300332	0.638536	4	0.932002	1
ENSG00000261188	22	Z95115.1	26909518	rs134144	22	26908970	A	G	0.0480573	-0.00822201	0.00793141	0.299904	-1.33994	0.0578116	7.64092e-119	0.0061361	0.00592514	0.300387	0.347214	20	0.932002	1
ENSG00000099251	10	HSD17B7P2	38656370	rs16937511	10	37843457	C	T	0.0541922	-0.00834962	0.00800802	0.297107	-0.623388	0.0699357	4.93398e-19	0.0133939	0.0129335	0.30039	0.144147	5	0.932002	1
ENSG00000164393	6	ADGRF2	47644852	rs2282338	6	47665133	G	A	0.370143	0.00400892	0.00384319	0.296892	-0.441562	0.0519546	1.91223e-17	-0.00907894	0.00876893	0.300504	0.215632	20	0.932002	1
ENSG00000286379	1	AL591845.1	36798119	rs2282431	1	36785270	T	C	0.240286	-0.00446687	0.00424683	0.292885	0.188523	0.0321762	4.65438e-09	-0.023694	0.022887	0.300546	0.0487776	7	0.932002	1
ENSG00000164494	6	PDSS2	107627267	rs9398120	6	107495101	G	T	0.348671	-0.0040078	0.00386117	0.299281	0.447979	0.0315715	1.06649e-45	-0.00894639	0.00864211	0.300571	0.130173	20	0.932002	1
ENSG00000120071	17	KANSL1	44205018	rs199534	17	44824213	G	T	0.217791	-0.00470438	0.00453872	0.29997	1.08126	0.0521016	1.15167e-95	-0.00435081	0.00420284	0.300572	0.55304	17	0.932002	1
ENSG00000147592	8	LACTB2	71564486	rs1477945	8	71615553	G	T	0.435583	-0.0038514	0.00371135	0.299394	0.462039	0.0322503	1.49179e-46	-0.00833566	0.00805361	0.300659	0.247366	19	0.932002	1
ENSG00000254211	5	LINC01485	173220786	rs9313655	5	173208162	T	C	0.120654	-0.00607621	0.00578533	0.29359	0.279734	0.0459819	1.17535e-09	-0.0217214	0.0209875	0.300684	0.742434	3	0.932002	1
ENSG00000272885	4	AC092574.1	410116	rs6838825	4	410015	A	G	0.0357873	-0.0103878	0.00994859	0.296415	-0.599183	0.0772467	8.71407e-15	0.0173367	0.0167534	0.300753	0.0550252	11	0.932002	1
ENSG00000280022	17	AC126544.1	43670361	rs199534	17	44824213	G	T	0.217791	-0.00470438	0.00453872	0.29997	0.83367	0.0464125	3.85357e-72	-0.00564297	0.00545333	0.300773	0.396483	14	0.932002	1
ENSG00000204177	10	BMS1P1	46749408	rs12776028	10	48651047	T	C	0.365031	-0.00492597	0.00470955	0.295582	-0.258698	0.0364946	1.35426e-12	0.0190414	0.018402	0.300786	0.330538	6	0.932002	1
ENSG00000237753	2	AC079922.2	113401353	rs4849090	2	113399795	T	C	0.168712	0.00494879	0.00477974	0.300497	1.07322	0.0393904	1.86094e-163	0.00461114	0.00445684	0.300846	0.344656	20	0.932002	1
ENSG00000100031	22	GGT1	25007875	rs5760479	22	24965885	A	G	0.986708	0.0222425	0.0213231	0.296894	-1.34432	0.16611	5.82304e-16	-0.0165455	0.0159928	0.300875	0.181703	3	0.932002	1
ENSG00000225733	3	FGD5-AS1	14975892	rs13070935	3	15007714	C	A	0.154397	0.00546537	0.00526662	0.299392	0.542688	0.0418373	1.77748e-38	0.0100709	0.00973569	0.300934	0.313093	19	0.932002	1
ENSG00000248360	4	LINC00504	14680941	rs10021661	4	14914978	G	A	0.5	0.00380983	0.00366827	0.298996	0.354467	0.0312336	7.51185e-30	0.0107481	0.010392	0.301012	0.73393	14	0.932002	1
ENSG00000160803	1	UBQLN4	156014340	rs1111102	1	155993456	G	T	0.258691	0.00431232	0.00412876	0.296274	-0.267982	0.0364034	1.8193e-13	-0.0160918	0.0155612	0.301089	0.713969	20	0.932002	1
ENSG00000146731	7	CCT6A	56125530	rs7793921	7	56120881	G	A	0.349693	0.00414077	0.00394934	0.294422	0.188677	0.0309694	1.1125e-09	0.0219464	0.0212395	0.301472	0.186971	15	0.932002	1
ENSG00000157152	3	SYN2	12139697	rs6442307	3	12143355	C	A	0.0552147	-0.00774022	0.0074265	0.297299	-0.45184	0.0573664	3.36954e-15	0.0171304	0.0165794	0.301493	0.179646	10	0.932002	1
ENSG00000130762	1	ARHGEF16	3384453	rs2493255	1	3379385	C	A	0.0531697	-0.00736478	0.00711093	0.300343	0.83184	0.0566389	7.84095e-49	-0.00885361	0.00856967	0.301542	0.55048	12	0.932002	1
ENSG00000132321	2	IQCA1	237324484	rs6709427	2	237323401	T	C	0.229039	0.00459354	0.00442945	0.299715	0.429919	0.0361363	1.22463e-32	0.0106847	0.0103421	0.301544	0.806154	15	0.932002	1
ENSG00000279619	19	AC020907.5	35629516	rs1687986	19	35633236	A	G	0.372188	0.00492904	0.00477067	0.301513	-0.985795	0.0239404	0	-0.00500006	0.00484094	0.301665	0.365232	14	0.932002	1
ENSG00000250305	8	TRMT9B	12846082	rs12375378	8	12853625	C	A	0.0562372	0.00787301	0.0076048	0.300544	0.911311	0.0605159	3.01118e-51	0.00863921	0.0083646	0.301683	0.373033	20	0.932002	1
ENSG00000139597	13	N4BP2L1	32988654	rs9943888	13	32928202	G	A	0.274029	0.00430084	0.00412471	0.297086	0.248326	0.0331269	6.56826e-14	0.0173193	0.01677	0.301717	0.823106	12	0.932002	1
ENSG00000229161	7	TCP1P1	42838299	rs1048423	7	42949101	T	C	0.0848671	-0.00650098	0.00627371	0.300097	1.26989	0.101973	1.34353e-35	-0.00511934	0.00495744	0.301764	0.373047	20	0.932002	1
ENSG00000164122	4	ASB5	177166773	rs6553938	4	177152422	T	G	0.529652	-0.00381759	0.00369341	0.301314	-0.665967	0.0279251	1.05336e-125	0.0057324	0.00555114	0.301767	0.139741	20	0.932002	1
ENSG00000261575	17	AC005829.1	44345232	rs199534	17	44824213	G	T	0.217791	-0.00470438	0.00453872	0.29997	0.552021	0.0466439	2.57978e-32	-0.00852209	0.00825348	0.301817	0.560363	15	0.932002	1
ENSG00000110871	12	COQ5	120956660	rs10774555	12	120971978	A	G	0.281186	0.00405923	0.00392832	0.301452	0.814213	0.0358974	6.79249e-114	0.00498547	0.00482969	0.301953	0.337731	15	0.932002	1
ENSG00000249740	5	OSMR-AS1	38764307	rs393398	5	38833866	A	G	0.281186	-0.00420981	0.00405217	0.298849	-0.297206	0.0325439	6.69594e-20	0.0141646	0.0137221	0.301957	0.376412	20	0.932002	1
ENSG00000102858	16	MGRN1	4703734	rs841225	16	4736316	C	T	0.439673	-0.00384859	0.00372708	0.30179	-0.970071	0.026947	8.58285e-284	0.00396733	0.00384365	0.301989	0.396068	20	0.932002	1
ENSG00000091972	3	CD200	112066426	rs4682103	3	112055793	A	G	0.493865	-0.00382919	0.00367916	0.297978	0.231115	0.0291453	2.19585e-15	-0.0165684	0.0160557	0.302105	0.0386013	20	0.932002	1
ENSG00000224819	2	AC093843.1	221681066	rs4402749	2	220824042	G	A	0.352761	-0.00401859	0.00387793	0.300075	-0.360987	0.0322229	3.95062e-29	0.0111322	0.0107884	0.302135	0.828653	15	0.932002	1
ENSG00000177370	17	TIMM22	903640	rs3744750	17	907315	C	T	0.250511	0.00569839	0.00551088	0.301125	0.515639	0.0338072	1.58824e-52	0.0110511	0.010712	0.302233	0.729021	11	0.932002	1
ENSG00000144229	2	THSD7B	137979202	rs1649571	2	137622996	G	T	0.304703	0.0040201	0.00384052	0.295211	0.241222	0.040016	1.65873e-09	0.0166656	0.0161594	0.302389	0.107246	20	0.932002	1
ENSG00000225877	19	PSG8-AS1	43328522	rs10421547	19	42626207	T	C	0.0552147	-0.00766244	0.00736449	0.298128	0.510505	0.0655763	6.97617e-15	-0.0150095	0.0145541	0.302406	0.0320606	6	0.932002	1
ENSG00000181467	3	RAP2B	152884216	rs9819928	3	153105912	A	G	0.432515	-0.00384574	0.00369084	0.297427	0.215746	0.0300043	6.45538e-13	-0.0178253	0.017286	0.302449	0.697697	17	0.932002	1
ENSG00000058804	1	NDC1	54267644	rs11206219	1	54310214	G	A	0.0388548	0.00924196	0.00888297	0.298148	-0.466692	0.0603851	1.08748e-14	-0.0198031	0.0192056	0.302488	0.336475	7	0.932002	1
ENSG00000175287	9	PHYHD1	131693782	rs10113912	9	131700209	T	C	0.412065	0.00388252	0.00375797	0.301537	-0.548578	0.0335792	5.39551e-60	-0.00707742	0.00686407	0.302502	0.00535277	20	0.932002	1
ENSG00000268545	19	VN1R107P	57971384	rs7249882	19	57970154	C	T	0.279141	0.00420795	0.00406816	0.300967	-0.57933	0.0451869	1.25441e-37	-0.00726346	0.00704499	0.302536	0.357078	20	0.932002	1
ENSG00000237886	9	NALT1	139442504	rs3013302	9	139431874	A	G	0.379346	0.00402701	0.00385815	0.296594	0.248205	0.0375264	3.73721e-11	0.0162245	0.0157366	0.302537	0.290431	3	0.932002	1
ENSG00000215018	7	COL28A1	7485669	rs3823842	7	7604913	A	G	0.301636	0.00524462	0.00508548	0.302403	-0.963284	0.0262655	1.83186e-294	-0.00544452	0.0052814	0.302594	0.121161	20	0.932002	1
ENSG00000159263	21	SIM2	38096816	rs2073601	21	38117308	A	C	0.323108	0.00400542	0.00383968	0.296871	0.206456	0.0308702	2.26474e-11	0.0194009	0.018823	0.30268	0.912755	5	0.932002	1
ENSG00000248100	12	AC087257.1	27702844	rs9300175	12	27726200	C	T	0.333333	-0.00394008	0.00378641	0.298068	-0.232002	0.0309937	7.12898e-14	0.0169829	0.0164775	0.302694	0.128457	14	0.932002	1
ENSG00000249244	4	AC110373.1	120314738	rs1546505	4	120241224	G	A	0.290389	-0.00413771	0.00400939	0.30207	0.989719	0.0511888	2.74374e-83	-0.00418069	0.0040568	0.302758	0.25234	20	0.932002	1
ENSG00000100036	22	SLC35E4	31048386	rs4820887	22	31016914	A	G	0.0869121	-0.00653864	0.00624964	0.295449	-0.281846	0.0475486	3.07511e-09	0.0231993	0.0225167	0.302861	0.862814	9	0.932002	1
ENSG00000106588	7	PSMA2	42964106	rs1048423	7	42949101	T	C	0.0848671	-0.00650098	0.00627371	0.300097	-0.460664	0.0481458	1.08887e-21	0.0141122	0.0136985	0.302915	0.447539	20	0.932002	1
ENSG00000130303	19	BST2	17515094	rs2278233	19	17517174	C	T	0.175869	-0.00569074	0.00543835	0.295373	-0.25289	0.0431228	4.50719e-09	0.0225028	0.0218445	0.302945	0.0154518	8	0.932002	1
ENSG00000224596	10	ZMIZ1-AS1	80765368	rs10824709	10	80808527	T	C	0.345603	-0.00409722	0.00397665	0.30286	1.10428	0.0236353	0	-0.00371032	0.00360201	0.302977	0.228971	7	0.932002	1
ENSG00000077380	2	DYNC1I2	172575294	rs10184866	2	172608956	G	T	0.280164	-0.00422254	0.00408617	0.301429	-0.410995	0.0324078	7.44223e-37	0.0102739	0.00997509	0.303029	0.0958604	20	0.932002	1
ENSG00000123992	2	DNPEP	220250754	rs1512692	2	220267327	A	C	0.986708	-0.0200199	0.019258	0.298542	-1.37901	0.182113	3.6676e-14	0.0145177	0.0140961	0.303054	0.283652	3	0.932002	1
ENSG00000131389	3	SLC6A6	14487466	rs2241780	3	14520164	G	A	0.204499	-0.00467728	0.00452243	0.301023	0.383061	0.0353865	2.61873e-27	-0.0122103	0.0118598	0.303219	0.259663	10	0.932002	1
ENSG00000215837	3	SDHAP2	195398871	rs6773702	3	195589762	A	G	0.173824	0.00497908	0.00482966	0.30257	-0.891321	0.0455659	3.31607e-85	-0.00558618	0.00542607	0.303241	0.779494	20	0.932002	1
ENSG00000229178	3	AC233280.1	195383617	rs6773702	3	195589762	A	G	0.173824	0.00497908	0.00482966	0.30257	-0.851235	0.0444646	1.08352e-81	-0.00584924	0.00568193	0.30327	0.848243	20	0.932002	1
ENSG00000229852	6	AC019205.1	73992224	rs16883573	6	74019376	C	T	0.100204	0.00620222	0.00601901	0.302804	0.965972	0.0447793	3.30398e-103	0.0064207	0.00623814	0.303355	0.772865	20	0.932002	1
ENSG00000197279	6	ZNF165	28052844	rs149971	6	27982152	A	G	0.366053	-0.003946	0.00377926	0.296429	-0.21449	0.0351771	1.07782e-09	0.0183971	0.0178762	0.303413	0.0937783	20	0.932002	1
ENSG00000247796	5	AC008966.1	52414574	rs10940291	5	52409259	G	A	0.321063	0.00399071	0.00387394	0.302943	0.732063	0.0320531	1.87562e-115	0.00545131	0.00529719	0.303435	0.570878	20	0.932002	1
ENSG00000066557	1	LRRC40	70640875	rs6664480	1	70646431	C	A	0.179959	0.00524019	0.00506881	0.301225	-0.427079	0.0397754	6.80355e-27	-0.0122698	0.0119234	0.303455	0.899588	20	0.932002	1
ENSG00000170604	19	IRF2BP1	46388132	rs12981915	19	46389880	T	C	0.180982	-0.00484856	0.00466315	0.298452	-0.246523	0.0343215	6.83241e-13	0.0196678	0.0191129	0.303464	0.421438	9	0.932002	1
ENSG00000233670	17	PIRT	10733596	rs11871765	17	10698399	G	A	0.255624	0.00426859	0.00413493	0.30192	0.414991	0.0332653	1.01949e-35	0.010286	0.00999795	0.30357	0.00401344	10	0.932137	1
ENSG00000004142	17	POLDIP2	26679104	rs1007398	17	26665648	A	G	0.419223	0.00485828	0.00471617	0.302948	-0.602242	0.0323473	2.29672e-77	-0.00806699	0.007843	0.303687	0.128452	20	0.932307	1
ENSG00000213626	2	LBH	30500498	rs6733372	2	30510444	C	T	0.501022	-0.00381299	0.0036818	0.300374	-0.241824	0.0278382	3.72857e-18	0.0157676	0.0153329	0.303785	0.843141	16	0.93242	1
ENSG00000177990	12	DPY19L2	64007706	rs2429406	12	64083301	C	T	0.331288	-0.00392969	0.00381701	0.303235	0.666103	0.0357949	2.72148e-77	-0.00589952	0.00573912	0.303974	0.530516	20	0.932552	1
ENSG00000255418	11	LINC02718	23200468	rs10833965	11	23214880	A	G	0.40184	0.00384843	0.00372925	0.302092	0.362714	0.0318852	5.5295e-30	0.0106101	0.0103237	0.304073	0.953955	20	0.932552	1
ENSG00000154678	7	PDE1C	32129268	rs715454	7	32115042	T	C	0.213701	-0.00467546	0.00454112	0.303205	-0.708679	0.0428496	1.92903e-61	0.00659742	0.00642026	0.30414	0.530383	17	0.932552	1
ENSG00000271662	3	AC233280.2	195377680	rs6773702	3	195589762	A	G	0.173824	0.00497908	0.00482966	0.30257	-0.747297	0.061896	1.45925e-33	-0.00666279	0.00648636	0.304326	0.664916	20	0.932552	1
ENSG00000230911	11	PPIHP1	111900836	rs3882890	11	111930576	T	C	0.337423	0.00395958	0.00382197	0.3002	-0.371943	0.047344	3.96019e-15	-0.0106457	0.0103647	0.304368	0.0531658	17	0.932552	1
ENSG00000141527	17	CARD14	78163460	rs4889967	17	78090323	A	G	0.233129	-0.00551564	0.00532476	0.300273	-0.253466	0.0320385	2.54733e-15	0.0217609	0.0211871	0.304382	0.834666	20	0.932552	1
ENSG00000121989	2	ACVR2A	148645240	rs13007770	2	148784324	T	C	0.329243	0.00410565	0.00395921	0.299742	0.230494	0.0310991	1.24795e-13	0.0178124	0.0173444	0.304428	0.419506	20	0.932552	1
ENSG00000106052	7	TAX1BP1	27831566	rs7801301	7	27848963	C	T	0.269939	0.00422485	0.00409692	0.302435	-0.369514	0.0326539	1.09277e-29	-0.0114335	0.0111333	0.304435	0.387538	20	0.932552	1
ENSG00000264315	18	HNRNPA1P11	70285980	rs9319845	18	70283365	C	T	0.105317	0.00656675	0.00633064	0.299598	0.480803	0.0671013	7.75974e-13	0.0136579	0.0133041	0.304611	0.459663	9	0.932552	1
ENSG00000288015	13	AL159156.1	59750392	rs9527956	13	59809250	T	C	0.308793	0.00406285	0.0039145	0.299317	0.316905	0.0454666	3.16793e-12	0.0128204	0.0124885	0.304619	0.546644	13	0.932552	1
ENSG00000233448	7	PMS2P9	76671177	rs10278476	7	76637441	A	G	0.310838	-0.00402205	0.00391254	0.303954	-0.639445	0.0329204	4.83833e-84	0.00628992	0.00612721	0.30463	0.922209	16	0.932552	1
ENSG00000260261	3	AC124944.2	195660652	rs6773702	3	195589762	A	G	0.173824	0.00497908	0.00482966	0.30257	-0.488449	0.0448245	1.1923e-27	-0.0101937	0.00993191	0.304725	0.857122	20	0.932552	1
ENSG00000272247	3	AC080013.4	158519385	rs9846998	3	158552362	G	A	0.389571	-0.00384539	0.00373055	0.302641	0.384803	0.0347748	1.84289e-28	-0.00999314	0.00973666	0.30473	0.0432897	20	0.932552	1
ENSG00000163704	3	PRRT3	9990659	rs514658	3	10321734	T	C	0.266871	0.0044492	0.00426933	0.297351	0.189568	0.0322754	4.26847e-09	0.0234703	0.0228732	0.304843	0.745802	10	0.932552	1
ENSG00000283297	12	TEX52	2962208	rs4765999	12	2945970	T	C	0.373211	-0.00528551	0.0051057	0.300567	-0.316905	0.0411112	1.27313e-14	0.0166785	0.0162558	0.304888	0.533362	10	0.932552	1
ENSG00000140563	15	MCTP2	94900974	rs294547	15	94846759	G	A	0.48773	-0.00385303	0.00371127	0.299179	0.200287	0.0298539	1.96116e-11	-0.0192376	0.0187504	0.304899	0.881629	9	0.932552	1
ENSG00000091073	7	DTX2	76113152	rs7807719	7	76134433	A	C	0.407975	-0.00389611	0.00378636	0.303486	-0.408784	0.0311562	2.51341e-39	0.00953098	0.00929093	0.304969	0.528149	20	0.932552	1
ENSG00000184113	22	CLDN5	19512808	rs2871029	22	19513930	A	G	0.130879	0.00569331	0.00546811	0.297791	0.270681	0.0453861	2.46204e-09	0.0210333	0.0205069	0.305047	0.526617	13	0.932552	1
ENSG00000144566	3	RAB5A	20007628	rs13085450	3	20023797	A	C	0.266871	-0.00452229	0.00437787	0.301609	0.316774	0.0367745	7.05729e-18	-0.0142761	0.0139192	0.305061	0.901799	14	0.932552	1
ENSG00000214043	12	LINC02347	126940360	rs17577161	12	126842742	G	A	0.385481	0.00383661	0.00373893	0.304834	-0.786248	0.0280577	8.62122e-173	-0.00487964	0.0047586	0.305158	0.268856	15	0.932552	1
ENSG00000106683	7	LIMK1	73517059	rs6460071	7	73497196	A	G	0.118609	0.00564612	0.00547421	0.302352	0.386517	0.0405202	1.44399e-21	0.0146077	0.0142455	0.305162	0.739978	20	0.932552	1
ENSG00000273137	22	AL022328.2	50647430	rs6537639	22	50633686	C	T	0.160532	-0.00531177	0.00510408	0.298019	0.259662	0.0434462	2.278e-09	-0.0204565	0.0199524	0.305239	0.412637	13	0.932552	1
ENSG00000255595	12	AC007368.1	126797235	rs17577161	12	126842742	G	A	0.385481	0.00383661	0.00373893	0.304834	0.735338	0.030742	1.91121e-126	0.00521747	0.00508932	0.305278	0.338543	13	0.932552	1
ENSG00000188234	10	AGAP4	46335192	rs10751383	10	45937992	A	C	0.449898	0.00382432	0.00372566	0.304665	-0.675382	0.0344498	1.40647e-85	-0.00566245	0.00552393	0.305327	0.238953	20	0.932552	1
ENSG00000179941	12	BBS10	76740224	rs3087711	12	76738542	G	A	0.236196	0.0053297	0.00518843	0.304314	-0.498374	0.03248	3.88522e-53	-0.0106942	0.010434	0.305395	0.777557	20	0.932552	1
ENSG00000274973	20	BSNDP2	25826316	rs6138722	20	25897544	T	C	0.303681	0.00412648	0.00401007	0.303466	-0.772221	0.0678427	5.10978e-30	-0.00534365	0.00521408	0.305435	0.0631244	20	0.932552	1
ENSG00000259539	15	AC051619.5	45452293	rs2458236	15	45446156	C	T	0.338446	0.0040543	0.00394082	0.303575	-0.350707	0.0321641	1.10688e-27	-0.0115604	0.0112867	0.305718	0.986107	20	0.933228	1
ENSG00000232022	1	FAAHP1	46922983	rs2145408	1	46861907	A	G	0.250511	-0.00430662	0.00420001	0.305183	0.817656	0.0398549	1.55477e-93	-0.00526703	0.00514306	0.305786	0.532428	20	0.933246	1
ENSG00000163001	2	CFAP36	55759478	rs782652	2	55862775	A	C	0.538855	0.00383066	0.00369065	0.299299	-0.193282	0.0311992	5.82548e-10	-0.0198191	0.0193608	0.305991	0.828495	20	0.93359	1
ENSG00000145734	5	BDP1	70807562	rs277976	5	70948818	A	G	0.433538	0.00387032	0.00373105	0.299584	-0.182019	0.0289655	3.29994e-10	-0.0212633	0.0207756	0.306083	0.669997	12	0.93359	1
ENSG00000230316	7	FEZF1-AS1	121946942	rs17144133	7	121802068	C	T	0.428425	0.00386562	0.00377101	0.305321	-0.504049	0.0283095	6.47054e-71	-0.00766913	0.00749382	0.306122	0.487929	20	0.93359	1
ENSG00000249937	5	LINC02223	17820330	rs7444529	5	17799807	G	A	0.237219	-0.00431423	0.00421224	0.305735	0.820013	0.0330148	3.50798e-136	-0.00526117	0.00514116	0.306146	0.176655	20	0.93359	1
ENSG00000164054	3	SHISA5	48525728	rs6442119	3	48440178	T	G	0.460123	0.00379894	0.00369394	0.30375	-0.408455	0.0403636	4.5313e-24	-0.00930073	0.00909025	0.306235	0.178963	20	0.933673	1
ENSG00000099956	22	SMARCB1	24154657	rs9612481	22	24174510	A	G	0.118609	-0.00599782	0.00582603	0.303251	-0.427494	0.0477206	3.29824e-19	0.0140302	0.013718	0.306424	0.402208	10	0.934061	1
ENSG00000083097	6	DOP1A	83829227	rs12213255	6	83818219	C	A	0.141104	-0.00573959	0.00557283	0.303046	-0.41867	0.050354	9.21213e-17	0.0137091	0.0134125	0.306728	0.430768	18	0.934257	1
ENSG00000048342	4	CC2D2A	15537332	rs6810461	4	15482809	A	G	0.420245	0.00386952	0.00371972	0.298215	-0.170745	0.0311399	4.17778e-08	-0.0226625	0.0221738	0.306763	0.639079	18	0.934257	1
ENSG00000177951	11	BET1L	187606	rs17156153	11	270514	T	C	0.0848671	-0.00695328	0.00678524	0.305474	-0.611846	0.0439828	5.43014e-44	0.0113644	0.0111198	0.306782	0.993861	14	0.934257	1
ENSG00000227544	7	AC018647.1	35764588	rs11971446	7	35807732	T	C	0.317996	-0.00402847	0.00392106	0.304236	0.295231	0.0307175	7.17113e-22	-0.0136451	0.013357	0.306984	0.633669	20	0.934257	1
ENSG00000141668	18	CBLN2	70254836	rs9319845	18	70283365	C	T	0.105317	0.00656675	0.00633064	0.299598	0.309175	0.0525576	4.03878e-09	0.0212396	0.0207918	0.307001	0.507586	11	0.934257	1
ENSG00000197037	7	ZSCAN25	99222300	rs1419745	7	99260092	C	T	0.0224949	0.0127806	0.0123173	0.29945	0.575446	0.0993928	7.05466e-09	0.0222098	0.0217458	0.307094	0.287725	7	0.934257	1
ENSG00000287923	13	AL138701.2	106659530	rs7338655	13	106743795	T	C	0.334356	-0.00403393	0.00393945	0.305843	0.398796	0.0292261	2.15532e-42	-0.0101153	0.00990612	0.307201	0.433422	4	0.934257	1
ENSG00000044090	6	CUL7	43013518	rs2273918	6	43013662	C	T	0.0582822	0.00738586	0.0071999	0.304973	-0.633047	0.0607243	1.90772e-25	-0.0116671	0.0114283	0.307303	0.14954	16	0.934257	1
ENSG00000109670	4	FBXW7	153349470	rs360928	4	152907581	A	G	0.421268	-0.00391365	0.00376987	0.299206	-0.163296	0.0290661	1.93106e-08	0.0239666	0.023477	0.307323	0.724205	20	0.934257	1
ENSG00000148339	9	SLC25A25	130851002	rs10819364	9	130877541	T	C	0.155419	0.00531095	0.00513013	0.300554	-0.241238	0.0394054	9.24445e-10	-0.0220154	0.0215678	0.307371	0.794033	11	0.934257	1
ENSG00000176641	18	RNF152	59518390	rs4940533	18	59527791	G	A	0.388548	-0.00385751	0.00374737	0.303295	0.230171	0.0294924	5.97859e-15	-0.0167593	0.0164218	0.307466	0.481174	20	0.934257	1
ENSG00000180398	2	MCFD2	47149002	rs11890177	2	47133055	C	T	0.194274	-0.00485901	0.00475936	0.307284	-1.21326	0.0343534	3.20075e-273	0.00400491	0.00392441	0.307486	0.165137	20	0.934257	1
ENSG00000085265	9	FCN1	137802418	rs10858300	9	137842500	T	C	0.288344	0.00430735	0.00416038	0.300517	0.198747	0.0329648	1.64891e-09	0.0216725	0.0212394	0.307544	0.866885	8	0.934257	1
ENSG00000253210	8	AC040970.1	142137490	rs7009780	8	142137634	C	T	0.456033	-0.00377043	0.00369401	0.307402	-0.84396	0.0249603	1.30729e-250	0.00446755	0.00437898	0.307622	0.664459	11	0.934257	1
ENSG00000106948	9	AKNA	117126560	rs2787348	9	117121840	A	C	0.252556	-0.00445747	0.00435858	0.306455	0.456233	0.0310545	7.32602e-49	-0.00977017	0.00957654	0.307625	0.177757	20	0.934257	1
ENSG00000243566	7	UPK3B	76142840	rs887911	7	76143705	G	T	0.40593	-0.00385626	0.0037717	0.306582	-0.431976	0.0287614	5.48816e-51	0.00892702	0.00875148	0.307701	0.748005	20	0.934257	1
ENSG00000234418	7	AC015983.2	121821895	rs17144133	7	121802068	C	T	0.428425	0.00386562	0.00377101	0.305321	-0.319108	0.0310405	8.63882e-25	-0.0121138	0.0118759	0.307714	0.841522	20	0.934257	1
ENSG00000280239	19	AC011498.7	4449820	rs243373	19	4436139	C	A	0.290389	0.00425869	0.00412229	0.301562	0.186914	0.0294257	2.12443e-10	0.0227842	0.0223442	0.307875	0.281917	11	0.934257	1
ENSG00000267397	18	AC090229.1	33297138	rs1006388	18	33291860	G	A	0.510225	-0.00378131	0.00368152	0.304372	0.249528	0.0296837	4.23408e-17	-0.0151538	0.0148637	0.307955	0.339201	17	0.934257	1
ENSG00000106624	7	AEBP1	44149052	rs9784990	7	44134894	G	A	0.329243	-0.00403298	0.00395166	0.307454	0.659	0.0332897	3.22833e-87	-0.00611984	0.00600441	0.308096	0.615171	20	0.934257	1
ENSG00000197951	19	ZNF71	57122258	rs4239476	19	57086815	C	T	0.244376	-0.00431333	0.00416826	0.300761	-0.197921	0.0335809	3.77282e-09	0.0217932	0.0213823	0.308101	0.643073	8	0.934257	1
ENSG00000119771	2	KLHL29	23769766	rs13023745	2	23592318	G	A	0.267894	0.00416833	0.00407238	0.306042	0.362802	0.0337229	5.41378e-27	0.0114893	0.0112755	0.308222	0.0593852	15	0.934257	1
ENSG00000286959	11	AC104383.1	11818298	rs7925746	11	11886617	C	A	0.46728	-0.00378462	0.00369102	0.305195	0.286567	0.0322057	5.68574e-19	-0.0132067	0.0129654	0.308385	0.690733	20	0.934257	1
ENSG00000241350	7	PMS2P11	76643019	rs10278476	7	76637441	A	G	0.310838	-0.00402205	0.00391254	0.303954	-0.380362	0.0503337	4.13092e-14	0.0105743	0.0103811	0.308389	0.777076	11	0.934257	1
ENSG00000170222	17	ADPRM	10607893	rs440655	17	10617803	T	G	0.470348	-0.00379689	0.00370427	0.305361	-0.246008	0.0269513	6.98561e-20	0.015434	0.0151521	0.308392	0.0590054	8	0.934257	1
ENSG00000205221	2	VIT	36982884	rs1558701	2	37027819	C	T	0.245399	-0.00421953	0.00412013	0.305777	-0.327392	0.0344549	2.05775e-21	0.0128883	0.0126576	0.30857	0.810712	17	0.934257	1
ENSG00000284848	12	LINC02359	126620418	rs4765340	12	126666600	G	T	0.458078	0.00381202	0.00372096	0.305612	0.298089	0.0323542	3.16234e-20	0.0127882	0.0125596	0.308584	0.558154	20	0.934257	1
ENSG00000128610	7	FEZF1	121946051	rs17144133	7	121802068	C	T	0.428425	0.00386562	0.00377101	0.305321	-0.359397	0.0412475	2.95463e-18	-0.0107558	0.0105649	0.308646	0.919874	20	0.934257	1
ENSG00000138439	2	FAM117B	203567086	rs4510208	2	203734866	A	C	0.128834	-0.00576516	0.0055937	0.302704	-0.307825	0.0471401	6.57644e-11	0.0187287	0.0183966	0.308654	0.127381	20	0.934257	1
ENSG00000237433	3	RPSAP11	32232679	rs11707121	3	32202700	A	G	0.307771	0.00413579	0.00401204	0.302613	-0.349022	0.053942	9.77955e-11	-0.0118497	0.0116401	0.308675	0.41712	17	0.934257	1
ENSG00000008083	6	JARID2	15384286	rs13198533	6	15519914	T	C	0.235174	-0.00438921	0.00425607	0.302409	-0.217296	0.0341748	2.03899e-10	0.0201992	0.0198424	0.308688	0.673256	20	0.934257	1
ENSG00000163749	4	CCDC158	77288586	rs7660542	4	77234758	T	G	0.254601	-0.00432029	0.00423921	0.308143	0.754594	0.0356722	2.55876e-99	-0.00572532	0.00562438	0.308704	0.521353	20	0.934257	1
ENSG00000139496	13	NUP58	25899816	rs3924002	13	25891275	G	A	0.451943	-0.00381084	0.00371096	0.304461	0.212736	0.0284183	7.10652e-14	-0.0179135	0.0176073	0.30897	0.173031	3	0.934257	1
ENSG00000176142	3	TMEM39A	119167736	rs11922594	3	119125822	T	C	0.444785	0.00379366	0.00370236	0.305523	0.249404	0.0292133	1.37319e-17	0.0152109	0.0149513	0.308983	0.703856	20	0.934257	1
ENSG00000105171	19	POP4	30102667	rs16963084	19	30093352	T	C	0.0102249	0.0163887	0.0158802	0.302062	-0.757978	0.12607	1.8283e-09	-0.0216217	0.0212572	0.309084			0.934257	1
ENSG00000165617	14	DACT1	59107862	rs11158217	14	59275743	G	A	0.464213	-0.00382049	0.00372474	0.305031	-0.249116	0.0316256	3.35208e-15	0.0153362	0.0150781	0.309097	0.596644	15	0.934257	1
ENSG00000198502	6	HLA-DRB5	32491597	rs9271055	6	32575369	G	T	0.139059	0.00644779	0.00633739	0.308954	1.42672	0.0370591	0	0.0045193	0.00444347	0.309123	0.00577795	20	0.934257	1
ENSG00000075673	13	ATP12A	25270578	rs11842336	13	25250060	A	G	0.167689	-0.00525274	0.00513791	0.306615	0.402659	0.0407091	4.54917e-23	-0.0130451	0.0128279	0.309186	0.746585	15	0.934257	1
ENSG00000173960	2	UBXN2A	24188967	rs6751655	2	24155478	G	A	0.149284	-0.00555309	0.00543607	0.307005	-0.491106	0.04614	1.86328e-26	0.0113073	0.0111199	0.309223	0.379931	20	0.934257	1
ENSG00000161217	3	PCYT1A	195977960	rs712012	3	195964687	C	T	0.369121	0.00386694	0.00379528	0.30826	-0.45792	0.0291053	8.94958e-56	-0.00844457	0.00830545	0.309272	0.718249	20	0.934257	1
ENSG00000267058	19	AC006213.2	44400956	rs8104290	19	44367338	G	A	0.51636	0.00376329	0.00366928	0.30507	-0.199005	0.0256938	9.53874e-15	-0.0189105	0.018599	0.309274	0.273147	13	0.934257	1
ENSG00000163701	3	IL17RE	9951191	rs8883	3	9957898	A	G	0.543967	0.00377289	0.00367875	0.305085	0.216871	0.0282485	1.62547e-14	0.0173969	0.0171136	0.309363	0.880932	10	0.934257	1
ENSG00000145451	4	GLRA3	175654234	rs17365870	4	175733865	G	T	0.154397	-0.00518205	0.00505381	0.305186	0.358914	0.0467321	1.58779e-14	-0.0144381	0.0142058	0.309459	0.680651	10	0.934257	1
ENSG00000197128	19	ZNF772	57983484	rs11084499	19	57963703	G	A	0.279141	0.0041431	0.00406731	0.308377	-0.528076	0.0351073	3.90892e-51	-0.00784565	0.00771978	0.309484	0.286445	20	0.934257	1
ENSG00000287867	2	AC007402.2	51676074	rs2540989	2	51665681	T	C	0.235174	-0.00440759	0.00427128	0.302112	0.278182	0.0480826	7.22931e-09	-0.0158443	0.0155965	0.309686	0.736699	20	0.934257	1
ENSG00000197256	19	KANK2	11291706	rs7188	19	11275139	C	A	0.321063	0.00397253	0.00389565	0.307855	0.340404	0.0294103	5.56128e-31	0.01167	0.0114885	0.309725	0.956557	14	0.934257	1
ENSG00000226688	10	ENTPD1-AS1	97671370	rs4918985	10	97830083	T	C	0.0501022	0.00952003	0.00934522	0.308343	-0.952061	0.0763375	1.06496e-35	-0.00999939	0.00984847	0.309951	0.427977	12	0.934257	1
ENSG00000198015	12	MRPL42	93885640	rs10431428	12	93898858	C	T	0.279141	-0.00419305	0.00411744	0.308505	0.433859	0.033992	2.61875e-37	-0.00966455	0.00952042	0.31004	0.0458541	20	0.934257	1
ENSG00000086289	7	EPDR1	37857492	rs12671182	7	37969281	A	C	0.342536	-0.00390712	0.0038432	0.309329	0.567524	0.0315575	2.60883e-72	-0.0068845	0.00678269	0.310101	0.131299	13	0.934257	1
ENSG00000255442	11	AC109635.2	50139470	rs12283610	11	49345797	G	A	0.335378	0.00491577	0.00481786	0.307576	-0.36323	0.0371243	1.31682e-22	-0.0135335	0.0133358	0.310192	0.361607	20	0.934257	1
ENSG00000286532	2	PARTICL	85765187	rs4258795	2	85765439	T	C	0.248466	-0.00446657	0.00438969	0.308908	-0.49317	0.0359995	1.02429e-42	0.00905686	0.00892548	0.310239	0.424988	20	0.934257	1
ENSG00000205138	19	SDHAF1	36486652	rs16970794	19	36487759	G	A	0.0531697	-0.00832744	0.0081474	0.306735	-0.529799	0.0627283	3.01645e-17	0.0157181	0.0154905	0.310252			0.934257	1
ENSG00000126803	14	HSPA2	65007757	rs11850291	14	65049394	C	A	0.218814	-0.00460774	0.00450543	0.306446	-0.31296	0.0386897	6.01717e-16	0.0147231	0.0145108	0.310282	0.0172604	20	0.934257	1
ENSG00000267309	19	AC092295.2	36981246	rs2385655	19	37034582	C	T	0.110429	-0.00561506	0.00549218	0.306603	-0.40886	0.0495173	1.49487e-16	0.0137335	0.0135355	0.310284	0.433497	11	0.934257	1
ENSG00000224886	10	AL132656.1	81444494	rs1650198	10	81417214	C	T	0.253579	-0.00574895	0.00564113	0.308149	-0.395474	0.0368438	7.06318e-27	0.0145368	0.0143284	0.31032	0.632559	13	0.934257	1
ENSG00000186204	19	CYP4F12	15795906	rs10409533	19	15746804	T	C	0.481595	0.00376188	0.00370327	0.309712	-0.6222	0.0323435	1.80661e-82	-0.00604609	0.00596019	0.310386	0.599275	20	0.934257	1
ENSG00000108176	10	DNAJC12	69577186	rs16924888	10	69575572	A	G	0.128834	0.00562379	0.00548059	0.304831	-0.350034	0.0520327	1.72964e-11	-0.0160664	0.0158384	0.310394	0.239687	13	0.934257	1
ENSG00000262001	18	DLGAP1-AS2	3605666	rs3888225	18	3594718	A	G	0.447853	-0.00488063	0.00472863	0.302005	0.158773	0.0289171	4.00501e-08	-0.0307396	0.0303039	0.310403	0.857734	4	0.934257	1
ENSG00000198954	10	KIFBP	70775930	rs2487707	10	70765092	T	G	0.48364	-0.00374661	0.00368602	0.309421	-0.478076	0.0322481	1.01074e-49	0.00783685	0.00772821	0.310555	0.669036	20	0.934257	1
ENSG00000110074	11	FOXRED1	126143488	rs625413	11	126164349	T	C	0.224949	0.00451005	0.00444623	0.310414	-1.04033	0.0327542	2.19442e-221	-0.00433522	0.00427605	0.31066	0.812058	20	0.934257	1
ENSG00000267364	17	AC022706.1	33646483	rs772104	17	33641950	T	C	0.503067	-0.00374955	0.00367868	0.308076	0.281027	0.0287347	1.37123e-22	-0.0133423	0.013161	0.31069	0.541453	12	0.934257	1
ENSG00000166819	15	PLIN1	90215128	rs17816376	15	90233553	C	T	0.220859	0.00463388	0.00455232	0.308718	-0.42534	0.0382084	8.75398e-29	-0.0108945	0.0107474	0.310732	0.45547	20	0.934257	1
ENSG00000109133	4	TMEM33	41949983	rs17445354	4	41964337	G	A	0.110429	-0.00618801	0.00606273	0.307413	-0.393331	0.0458907	1.02554e-17	0.0157323	0.0155227	0.310819	0.538413	19	0.934257	1
ENSG00000288577	20	AL117334.1	3388855	rs6051841	20	3392871	G	A	0.192229	0.00473287	0.00465605	0.309392	0.512426	0.0389219	1.38611e-39	0.0092362	0.00911333	0.31083	0.0169246	20	0.934257	1
ENSG00000270996	2	AC005034.4	75946695	rs2158815	2	75953851	G	A	0.357873	-0.00383162	0.0037632	0.308592	0.344709	0.0327376	6.31977e-26	-0.0111155	0.0109679	0.310843	0.368088	20	0.934257	1
ENSG00000087008	4	ACOX3	8405230	rs6855235	4	8452248	G	A	0.0920245	0.00687598	0.00675351	0.308614	0.537819	0.0511418	7.27161e-26	0.0127849	0.0126159	0.310871	0.923496	14	0.934257	1
ENSG00000165434	11	PGM2L1	74075420	rs645184	11	74129133	G	A	0.436605	0.0038053	0.00373811	0.30869	-0.391374	0.0369543	3.28856e-26	-0.00972293	0.00959526	0.310914	0.38576	20	0.934257	1
ENSG00000273287	22	AL008718.2	45658810	rs11704481	22	45732328	G	A	0.42229	-0.00479044	0.00466507	0.30448	-0.194247	0.0311983	4.77927e-10	0.0246616	0.0243406	0.310971	0.944826	12	0.934257	1
ENSG00000147421	8	HMBOX1	28835096	rs10091515	8	28958517	C	T	0.137014	-0.00563767	0.00553282	0.308226	-0.398407	0.0420731	2.81451e-21	0.0141505	0.0139675	0.311011	0.266626	20	0.934257	1
ENSG00000117245	1	KIF17	21017508	rs666371	1	21041555	A	G	0.284254	-0.00411054	0.00405477	0.3107	-0.81148	0.0303135	7.30835e-158	0.00506548	0.00500034	0.311047	0.35536	20	0.934257	1
ENSG00000223508	8	RPL23AP53	172708	rs3750097	8	197042	T	C	0.279141	-0.00404337	0.00398085	0.30977	-0.403328	0.0295174	1.66334e-42	0.010025	0.00989723	0.311103	0.724108	20	0.934257	1
ENSG00000266714	17	MYO15B	73603534	rs746840	17	73588027	T	C	0.366053	0.00495801	0.00488861	0.310489	-0.618853	0.0330416	2.84638e-78	-0.00801161	0.00791104	0.311197	0.722464	13	0.934257	1
ENSG00000188124	11	OR2AG2	6790032	rs2595500	11	6963165	G	A	0.221881	0.00462306	0.00453229	0.307715	-0.263683	0.0312427	3.17852e-17	-0.0175327	0.0173135	0.311223	0.297035	14	0.934257	1
ENSG00000241782	11	AP002812.1	77580004	rs695046	11	77594354	G	A	0.238241	-0.00446713	0.0043799	0.307768	0.324184	0.038406	3.1471e-17	-0.0137796	0.0136088	0.311274	0.269552	19	0.934257	1
ENSG00000278886	8	AC087821.1	18722474	rs6993670	8	18728941	A	G	0.399796	-0.00382786	0.0037167	0.303053	0.17446	0.0315587	3.23696e-08	-0.0219412	0.0216706	0.311305	0.702472	17	0.934257	1
ENSG00000170790	11	OR10A2	6890118	rs2595500	11	6963165	G	A	0.221881	0.00462306	0.00453229	0.307715	-0.374104	0.0458626	3.43282e-16	-0.0123577	0.0122094	0.311469	0.303484	14	0.934257	1
ENSG00000010803	1	SCMH1	41600349	rs721651	1	41563329	A	C	0.196319	-0.0045679	0.00447772	0.307663	-0.280422	0.0348305	8.20845e-16	0.0162893	0.0160955	0.311516	0.245041	16	0.934257	1
ENSG00000286889	2	AC096589.1	157703762	rs6436652	2	157649957	C	T	0.392638	0.00389046	0.00380049	0.305989	-0.315204	0.0469837	1.96234e-11	-0.0123427	0.0121968	0.311557	0.30097	9	0.934257	1
ENSG00000164535	7	DAGLB	6486289	rs836556	7	6447041	G	A	0.44683	-0.00374681	0.00367827	0.308377	-0.287096	0.0325421	1.12134e-18	0.0130507	0.0128971	0.311581	0.258558	20	0.934257	1
ENSG00000160216	21	AGPAT3	45346288	rs7435	21	45404338	G	A	0.331288	0.00400919	0.00395282	0.310459	0.47638	0.0322009	1.60203e-49	0.00841595	0.0083171	0.311593	0.191625	15	0.934257	1
ENSG00000119321	9	FKBP15	115953442	rs3810908	9	115928275	T	C	0.184049	0.00493413	0.0048459	0.308579	-0.356676	0.0407394	2.0401e-18	-0.0138337	0.0136779	0.311829	0.814208	20	0.934257	1
ENSG00000178252	3	WDR6	49048940	rs7627404	3	48819668	A	C	0.332311	0.00390152	0.00385651	0.311695	0.841484	0.0362869	5.7774e-119	0.00463648	0.00458734	0.312155	0.219926	20	0.934257	1
ENSG00000176463	15	SLCO3A1	92556302	rs4932583	15	92429089	G	A	0.402863	0.00385009	0.00375974	0.30582	-0.201031	0.0320414	3.51634e-10	-0.0191517	0.0189497	0.31218	0.14217	19	0.934257	1
ENSG00000125089	4	SH3TC1	8213664	rs1298145	4	8220400	G	A	0.346626	-0.0038767	0.00381344	0.309349	0.240737	0.02633	6.0707e-20	-0.0161035	0.0159383	0.312321	0.840614	6	0.934257	1
ENSG00000108018	10	SORCS1	108628856	rs10884387	10	108692152	T	C	0.345603	-0.00392946	0.00384481	0.306773	-0.245353	0.0365831	1.99017e-11	0.0160155	0.0158514	0.312326	0.694786	7	0.934257	1
ENSG00000287743	1	AL031289.2	41129336	rs3767955	1	41104475	A	G	0.337423	0.00393097	0.00388318	0.311392	-0.523519	0.0330463	1.59729e-56	-0.00750874	0.00743259	0.312378	0.0757199	20	0.934257	1
ENSG00000279486	11	OR2AG1	6808520	rs2595500	11	6963165	G	A	0.221881	0.00462306	0.00453229	0.307715	-0.321153	0.0439895	2.86317e-13	-0.0143952	0.0142496	0.312392	0.193732	10	0.934257	1
ENSG00000257497	12	AC121761.1	75880417	rs11180548	12	75880006	G	A	0.376278	-0.00378655	0.0037415	0.311519	-0.487454	0.0294441	1.46799e-61	0.007768	0.00768992	0.312421	0.746274	20	0.934257	1
ENSG00000176984	11	AP000679.1	120041036	rs508205	11	120057343	G	A	0.461145	0.00376603	0.00370671	0.309628	-0.289427	0.0308413	6.32863e-21	-0.013012	0.0128819	0.312447	0.551662	18	0.934257	1
ENSG00000138771	4	SHROOM3	77530394	rs11737407	4	77359789	A	G	0.140082	0.00526485	0.00512457	0.304244	-0.232573	0.0421057	3.32207e-08	-0.0226374	0.0224121	0.312471	0.413813	6	0.934257	1
ENSG00000136999	8	CCN3	120432680	rs11785549	8	120435705	C	T	0.184049	0.00453136	0.00443389	0.306789	0.238231	0.0362876	5.20003e-11	0.0190208	0.0188359	0.312582	0.569741	10	0.934257	1
ENSG00000268660	19	LETM1P2	58557048	rs184128	19	58548760	A	G	0.266871	-0.00521191	0.00512086	0.308783	-0.262551	0.032516	6.77423e-16	0.019851	0.0196586	0.312596	0.656074	5	0.934257	1
ENSG00000286876	10	AC069540.2	85476594	rs4614382	10	85482501	G	A	0.225971	-0.00429656	0.00423658	0.310507	-0.389307	0.0361599	4.96755e-27	0.0110365	0.0109305	0.312644	0.802162	8	0.934257	1
ENSG00000143727	2	ACP1	271212	rs17713729	2	249092	C	A	0.332311	-0.00393209	0.00386878	0.309456	-0.260049	0.0296978	2.014e-18	0.0151206	0.014977	0.312694	0.356249	15	0.934257	1
ENSG00000172748	8	ZNF596	198420	rs3750097	8	197042	T	C	0.279141	-0.00404337	0.00398085	0.30977	-0.298937	0.0333723	3.31719e-19	0.0135258	0.013402	0.31286	0.906019	17	0.934257	1
ENSG00000155463	14	OXA1L	23238991	rs1957502	14	23239880	G	A	0.151329	0.00655231	0.00644598	0.309393	0.332301	0.0395195	4.15233e-17	0.019718	0.0195393	0.312903	0.0948682	10	0.934257	1
ENSG00000223442	5	TH2LCRR	131983122	rs2301713	5	131951996	C	T	0.191207	0.00471207	0.00460917	0.306627	-0.238638	0.0381106	3.80754e-10	-0.0197457	0.0195702	0.312991	0.237238	5	0.934257	1
ENSG00000177981	12	ASB8	48558284	rs10875746	12	48518264	C	A	0.228016	0.00440627	0.00435775	0.311952	0.565565	0.0388501	5.22437e-48	0.00779092	0.00772369	0.313117	0.178153	20	0.934257	1
ENSG00000204556	20	AL450124.1	26000394	rs6107104	20	25922993	A	G	0.302658	0.00407362	0.00402256	0.311207	-0.544197	0.049225	2.06635e-28	-0.00748556	0.00742269	0.313229	0.250671	20	0.934257	1
ENSG00000198729	6	PPP1R14C	150517854	rs9397821	6	150608138	A	G	0.501022	0.00370595	0.00366662	0.312147	0.444299	0.0296687	1.06392e-50	0.00834113	0.00827137	0.313246	0.610885	20	0.934257	1
ENSG00000161888	19	SPC24	11254340	rs892114	19	11266584	A	G	0.222904	-0.00459524	0.00449868	0.307035	-0.237113	0.037575	2.78339e-10	0.0193799	0.0192197	0.313292	0.732626	3	0.934257	1
ENSG00000107672	10	NSMCE4A	123725669	rs10159856	10	123747807	G	A	0.163599	-0.00496635	0.00487829	0.308653	0.274616	0.0379311	4.49118e-13	-0.0180847	0.0179388	0.31339	0.161263	20	0.934257	1
ENSG00000060688	1	SNRNP40	31751025	rs2889710	1	31682380	G	A	0.238241	0.00535255	0.00523631	0.306687	-0.235556	0.0387603	1.22255e-09	-0.022723	0.0225418	0.313436	0.851617	16	0.934257	1
ENSG00000287112	12	AC068787.3	127970004	rs2131705	12	127961785	G	A	0.402863	-0.00382046	0.00378514	0.312815	-0.537032	0.0280998	2.02112e-81	0.00711403	0.00705807	0.313489	0.128959	20	0.934257	1
ENSG00000171067	11	C11orf24	68034138	rs2458267	11	68023962	T	C	0.550102	0.00373996	0.00370213	0.312391	0.486758	0.0325291	1.26615e-50	0.00768341	0.00762301	0.313491	0.318698	13	0.934257	1
ENSG00000230026	1	AL357556.1	235525162	rs10495361	1	235389548	T	C	0.362986	-0.00392128	0.00388082	0.312292	-0.405298	0.0301676	3.77783e-41	0.00967505	0.00960227	0.313656	0.811732	20	0.934257	1
ENSG00000163046	2	ANKRD30BL	132960353	rs11891207	2	132896882	T	C	0.109407	-0.00738934	0.00731137	0.312177	-0.659378	0.0514289	1.24824e-37	0.0112065	0.0111227	0.313676			0.934257	1
ENSG00000213930	9	GALT	34644581	rs11575584	9	34661994	A	G	0.0756646	0.00756235	0.00746816	0.311245	-0.697859	0.0711692	1.06471e-22	-0.0108365	0.0107584	0.313812	0.280214	20	0.934257	1
ENSG00000267541	18	MTCO2P2	45379716	rs1792686	18	45375785	G	A	0.489775	0.00371457	0.0036775	0.312457	0.459904	0.0347733	6.22977e-40	0.00807683	0.00801951	0.313864	0.357325	10	0.934257	1
ENSG00000106809	9	OGN	95156264	rs1175788	9	95117798	C	T	0.51636	-0.00372293	0.00366778	0.310088	-0.274731	0.0342321	1.01079e-15	0.0135512	0.0134568	0.313927	0.474936	20	0.934257	1
ENSG00000284650	1	AL031430.1	37600418	rs215797	1	37600442	T	C	0.261759	-0.0041711	0.00414026	0.313719	0.930646	0.0272039	1.71811e-256	-0.00448194	0.00445073	0.313928	0.0568223	15	0.934257	1
ENSG00000103319	16	EEF2K	22258829	rs4783362	16	22226978	G	A	0.301636	-0.00400329	0.00397272	0.313601	-0.776869	0.0310034	1.44425e-138	0.0051531	0.00511789	0.313992	0.125256	20	0.934257	1
ENSG00000279674	17	AC123769.1	32330800	rs167595	17	32314227	G	A	0.417178	-0.00477238	0.00470644	0.310578	0.241074	0.0287726	5.35683e-17	-0.0197963	0.0196653	0.314096	0.0798278	10	0.934257	1
ENSG00000246790	11	AP000977.1	121320881	rs668053	11	121308525	A	G	0.472393	0.00374187	0.0036856	0.309977	-0.289447	0.0374471	1.0799e-14	-0.0129277	0.0128426	0.314116	0.336718	8	0.934257	1
ENSG00000182329	2	KIAA2012	203003944	rs7599810	2	203089268	G	A	0.423313	0.00371149	0.00367538	0.312579	0.419017	0.0346172	1.00231e-33	0.00885761	0.00880191	0.314258	0.391918	20	0.934257	1
ENSG00000178921	17	PFAS	8162372	rs9891699	17	8157310	C	T	0.172802	0.00588183	0.00583571	0.313501	0.608112	0.0340683	2.90252e-71	0.00967228	0.00961172	0.314271	0.558854	20	0.934257	1
ENSG00000286908	7	AC006459.1	52565989	rs11973288	7	52339274	C	T	0.159509	0.00507595	0.00502518	0.312445	0.505937	0.0447552	1.24601e-29	0.0100328	0.00997199	0.31437	0.464274	20	0.934257	1
ENSG00000154548	6	SRSF12	89816734	rs6454734	6	89815789	T	C	0.297546	-0.00412139	0.00409038	0.313656	-0.621924	0.0381642	1.05373e-59	0.00662683	0.00658954	0.314579	0.527664	20	0.934257	1
ENSG00000287576	8	AC067930.8	144625558	rs3889129	8	144613680	T	C	0.348671	0.00387119	0.00384223	0.313676	-0.492427	0.0304883	1.11074e-58	-0.00786146	0.00781781	0.314616	0.423819	20	0.934257	1
ENSG00000283945	9	LINC00032	27265272	rs10812541	9	27228679	G	T	0.0756646	0.00829247	0.00813056	0.30777	-0.365926	0.0612572	2.32089e-09	-0.0226616	0.0225407	0.314721	0.0730838	11	0.934257	1
ENSG00000176840	19	MIR7-3HG	4777066	rs3760955	19	4772202	C	A	0.334356	-0.00390047	0.00387912	0.314654	-0.937958	0.0273556	1.20248e-257	0.00415847	0.00413748	0.314862	0.441219	19	0.934257	1
ENSG00000123607	2	TTC21B	166762173	rs13394566	2	166715373	G	A	0.324131	0.00398166	0.00392971	0.310955	-0.231265	0.0291966	2.35681e-15	-0.0172168	0.0171307	0.314882	0.180567	20	0.934257	1
ENSG00000287054	5	AC113410.5	132373704	rs6859346	5	132335165	T	C	0.233129	-0.00426452	0.00421842	0.31205	-0.412174	0.0450791	6.05489e-20	0.0103464	0.0102969	0.31499	0.808659	11	0.934257	1
ENSG00000227745	2	AC098826.2	132893716	rs11891207	2	132896882	T	C	0.109407	-0.00738934	0.00731137	0.312177	-0.461023	0.0499534	2.72996e-20	0.0160281	0.0159538	0.315062			0.934257	1
ENSG00000087085	7	ACHE	100491104	rs17884589	7	100493711	A	G	0.185072	0.0048516	0.00474974	0.307044	-0.221518	0.0401483	3.43891e-08	-0.0219016	0.0218062	0.315196	0.358671	12	0.934257	1
ENSG00000132000	19	PODNL1	14053102	rs8111764	19	14023495	C	T	0.207566	0.00469496	0.00460914	0.308383	-0.21654	0.0362992	2.44033e-09	-0.0216818	0.0215935	0.315336	0.164142	5	0.934257	1
ENSG00000285053	1	TBCE	235552076	rs4659653	1	235382775	C	T	0.362986	-0.00391178	0.00388073	0.313454	-0.412621	0.0365318	1.39154e-29	0.00948033	0.00944246	0.315373	0.799192	20	0.934257	1
ENSG00000220256	2	AC093802.1	240715506	rs1574030	2	240721728	A	G	0.242331	-0.00433703	0.00427268	0.310077	-0.250619	0.0368905	1.0938e-11	0.0173053	0.0172378	0.315419	0.747569	20	0.934257	1
ENSG00000165140	9	FBP1	97383973	rs12006206	9	97390701	C	A	0.165644	-0.00516	0.00510629	0.312247	0.407722	0.0463722	1.46432e-18	-0.0126557	0.0126064	0.315422	0.920699	11	0.934257	1
ENSG00000149932	16	TMEM219	29968288	rs4283241	16	29988349	A	G	0.440695	0.0037328	0.00368201	0.310682	-0.21847	0.0303589	6.18987e-13	-0.0170861	0.0170201	0.315437	0.0562216	17	0.934257	1
ENSG00000287041	2	AC079354.2	203008322	rs7599810	2	203089268	G	A	0.423313	0.00371149	0.00367538	0.312579	0.257869	0.0278965	2.37969e-20	0.0143929	0.0143377	0.31545	0.356168	20	0.934257	1
ENSG00000270020	16	AC009108.3	86555746	rs9935567	16	86557584	G	T	0.397751	0.00475345	0.00473525	0.315453	0.888796	0.0264434	1.15039e-247	0.00534819	0.00533008	0.315669	0.153387	20	0.934257	1
ENSG00000115274	2	INO80B	74683642	rs3755445	2	74722170	A	G	0.158487	-0.00533264	0.00527773	0.312302	-0.386792	0.0454378	1.70112e-17	0.0137868	0.0137406	0.315687	0.0854417	20	0.934257	1
ENSG00000287367	5	AC016583.2	53996020	rs6859596	5	53852972	G	T	0.194274	0.00457231	0.00454826	0.314758	-0.583159	0.0370045	5.94472e-56	-0.00784059	0.00781519	0.315741	0.17349	20	0.934257	1
ENSG00000228014	7	ZNF680P1	63930297	rs11768782	7	63966166	T	C	0.0777096	0.00865867	0.00859527	0.313754	-0.661658	0.0608606	1.57262e-27	-0.0130863	0.0130462	0.315823	0.438526	20	0.934257	1
ENSG00000280159	5	AC016583.1	53940601	rs6859596	5	53852972	G	T	0.194274	0.00457231	0.00454826	0.314758	-0.574687	0.0380766	1.80289e-51	-0.00795617	0.00793185	0.315829	0.258333	20	0.934257	1
ENSG00000236155	1	ZPLD2P	26546282	rs17162102	1	26546723	C	T	0.128834	0.00603677	0.00599862	0.314242	-0.523212	0.0429682	4.13621e-34	-0.0115379	0.0115041	0.315889	0.667475	6	0.934257	1
ENSG00000280486	19	AC005329.3	1387568	rs11666067	19	1389517	C	A	0.394683	-0.00477809	0.00475932	0.315406	0.694681	0.0318694	2.43813e-105	-0.0068781	0.00685835	0.315919	0.329496	20	0.934257	1
ENSG00000139620	12	KANSL2	49061508	rs2162317	12	49098108	C	T	0.263804	0.00431733	0.00426824	0.311776	0.235613	0.0308235	2.10704e-14	0.0183239	0.0182734	0.315976	0.0682352	13	0.934257	1
ENSG00000186908	12	ZDHHC17	77202680	rs10431470	12	77195109	T	C	0.371166	0.00387748	0.00381249	0.309131	-0.189209	0.0315191	1.93718e-09	-0.0204931	0.0204368	0.315978	0.151373	8	0.934257	1
ENSG00000137558	8	PI15	75752016	rs17350701	8	75369545	G	T	0.381391	0.00380477	0.00378691	0.315033	0.488158	0.0314761	3.02298e-54	0.00779413	0.0077738	0.316046	0.131255	14	0.934257	1
ENSG00000143079	1	CTTNBP2NL	112972457	rs2483328	1	112960192	A	C	0.339468	0.00481445	0.00477809	0.313642	-0.318959	0.0318576	1.34987e-23	-0.0150943	0.015056	0.316081	0.374845	12	0.934257	1
ENSG00000254349	8	MIR2052HG	75623779	rs17350701	8	75369545	G	T	0.381391	0.00380477	0.00378691	0.315033	0.454723	0.0304106	1.49358e-50	0.00836723	0.00834672	0.316123	0.114595	10	0.934257	1
ENSG00000198853	9	RUSC2	35526002	rs4878619	9	35557206	C	T	0.258691	-0.00419138	0.00413093	0.310282	-0.215955	0.0335034	1.15023e-10	0.0194086	0.0193642	0.316204	0.370316	20	0.934257	1
ENSG00000204899	13	MZT1	73292136	rs1465895	13	73301804	G	A	0.177914	-0.00480795	0.00477839	0.314326	0.476015	0.0424017	3.0286e-29	-0.0101004	0.0100786	0.316262	0.982572	17	0.934257	1
ENSG00000235501	1	CNN3-DT	95411044	rs11589700	1	95473441	T	C	0.0828221	0.00625409	0.00623011	0.315452	-0.920013	0.0531582	4.16141e-67	-0.00679783	0.00678315	0.316265	0.465182	20	0.934257	1
ENSG00000135334	6	AKIRIN2	88398264	rs10498961	6	88369843	A	G	0.0879346	0.00694009	0.00687393	0.312675	-0.554379	0.0679117	3.26155e-16	-0.0125187	0.0124938	0.316348	0.179737	18	0.934257	1
ENSG00000229891	22	LINC01315	42762843	rs11090087	22	42754874	T	C	0.0756646	0.00668633	0.00660428	0.311336	-0.325937	0.0467332	3.07128e-12	-0.0205142	0.0204748	0.316381	0.539435	8	0.934257	1
ENSG00000224924	21	LINC00320	22099948	rs461016	21	22121510	C	A	0.183027	-0.00466138	0.00464499	0.315605	0.628769	0.0378609	6.16543e-62	-0.0074135	0.0074009	0.316487	0.344388	20	0.934257	1
ENSG00000144452	2	ABCA12	215899808	rs7586969	2	216207225	G	A	0.394683	0.00387024	0.00379916	0.30834	0.178227	0.0325803	4.49068e-08	0.0217153	0.0216829	0.316588	0.661726	10	0.934257	1
ENSG00000234585	7	CCT6P3	64516912	rs6965753	7	64506904	T	G	0.437628	-0.00460778	0.00460016	0.31651	1.1858	0.0251613	0	-0.00388579	0.00388024	0.316619	0.0074566	20	0.934257	1
ENSG00000157927	7	RADIL	4880016	rs17829969	7	4828077	T	C	0.0889571	-0.00625047	0.00622777	0.31555	0.716145	0.0479054	1.57739e-50	-0.00872793	0.00871582	0.316638	0.938537	12	0.934257	1
ENSG00000279699	22	AC004264.2	30672072	rs5753103	22	30768777	A	G	0.480573	-0.00459104	0.00456468	0.314523	-0.340296	0.0318197	1.08e-26	0.0134913	0.013473	0.316654	0.750375	20	0.934257	1
ENSG00000168356	3	SCN11A	38990452	rs9809104	3	39146429	C	T	0.220859	0.00463355	0.00461892	0.315781	0.690101	0.0420409	1.49386e-60	0.0067143	0.0067056	0.316683	0.968633	20	0.934257	1
ENSG00000106785	9	TRIM14	100856530	rs12238311	9	100884896	G	A	0.145194	0.0052316	0.00518547	0.313025	0.348445	0.0430557	5.82715e-16	0.0150141	0.014997	0.316756			0.934257	1
ENSG00000128563	7	PRKRIP1	102035721	rs1983476	7	102065322	A	G	0.0725971	0.0087157	0.00864137	0.313166	0.461112	0.0563484	2.76307e-16	0.0189015	0.0188821	0.316814	0.958469	4	0.934257	1
ENSG00000260948	1	AL390195.2	111974679	rs1264898	1	111992823	T	G	0.394683	0.00373904	0.00372777	0.31585	-0.496528	0.0313542	1.75359e-56	-0.00753037	0.00752272	0.316819	0.08654	20	0.934257	1
ENSG00000171703	20	TCEA2	62692444	rs4408777	20	62706105	G	A	0.436605	-0.00468194	0.00465188	0.314193	-0.286811	0.0300796	1.49776e-21	0.0163241	0.0163094	0.316874	0.0433031	16	0.934257	1
ENSG00000148488	10	ST8SIA6	17427007	rs7088825	10	17504935	A	G	0.161554	-0.00498978	0.00495104	0.313539	0.410193	0.0480066	1.2906e-17	-0.0121645	0.0121537	0.316882	0.785691	11	0.934257	1
ENSG00000213977	17	TAX1BP3	3569081	rs2235107	17	3567461	G	A	0.109407	0.00593293	0.00591633	0.315955	0.741688	0.0459058	1.01804e-58	0.00799922	0.00799219	0.316885	0.963076	20	0.934257	1
ENSG00000284613	8	AC068587.5	12522896	rs2073809	8	12551618	A	G	0.278119	0.00531542	0.00526382	0.31259	0.248805	0.0333083	8.03515e-14	0.0213638	0.0213489	0.316972	0.931783	7	0.934257	1
ENSG00000177710	8	SLC35G5	11189195	rs1435277	8	11196970	T	C	0.519427	0.00371868	0.00367254	0.311268	-0.232861	0.0359696	9.55441e-11	-0.0159695	0.0159631	0.317116	0.289526	20	0.934257	1
ENSG00000237978	3	KCNMB2-AS1	178449716	rs7424	3	178735212	C	T	0.0674847	-0.00750419	0.00746468	0.314756	0.690794	0.0690406	1.43969e-23	-0.0108631	0.0108603	0.317187	0.741397	9	0.934257	1
ENSG00000240707	10	LINC01168	134784448	rs4598592	10	134790182	C	T	0.387526	0.00374178	0.0037355	0.316498	0.738166	0.0418384	1.14602e-69	0.00506902	0.00506867	0.317277	0.56663	20	0.934257	1
ENSG00000257126	14	FOXG1-AS1	29215190	rs10129700	14	29198203	A	C	0.399796	-0.00379351	0.00377661	0.31515	-0.308777	0.0295055	1.25017e-25	0.0122856	0.0122871	0.317369	0.564564	18	0.934257	1
ENSG00000107404	1	DVL1	1277727	rs182532	1	1287040	T	C	0.0337423	-0.0139162	0.0137236	0.310564	-0.522108	0.0870629	2.01107e-09	0.0266539	0.026658	0.317385	0.000545552	12	0.934257	1
ENSG00000169967	2	MAP3K2	128101174	rs2139142	2	128131762	T	C	0.233129	-0.0044648	0.00442608	0.313095	-0.299139	0.0397339	5.13059e-14	0.0149255	0.0149283	0.3174	0.353701	19	0.934257	1
ENSG00000105492	19	SIGLEC6	52028092	rs4802807	19	52030448	A	G	0.417178	-0.00373173	0.0037271	0.316709	0.733769	0.0392552	5.71989e-78	-0.0050857	0.00508667	0.317403	0.138078	20	0.934257	1
ENSG00000287389	4	AC007106.2	27932031	rs756526	4	27943852	C	T	0.242331	0.004259	0.00422919	0.313911	-0.303649	0.0363766	6.97961e-17	-0.0140261	0.0140289	0.317408	0.922506	20	0.934257	1
ENSG00000253706	8	AC011632.1	75745096	rs17350701	8	75369545	G	T	0.381391	0.00380477	0.00378691	0.315033	0.487968	0.0507468	6.86132e-22	0.00779717	0.00780281	0.31766	0.117258	10	0.934257	1
ENSG00000279108	19	AC008537.3	41347004	rs11666504	19	41309240	T	C	0.179959	-0.00499694	0.00495737	0.313463	-0.319891	0.0420196	2.68019e-14	0.0156207	0.0156323	0.317668	0.163404	13	0.934257	1
ENSG00000247982	15	LINC00926	57596265	rs2440979	15	57594066	C	T	0.490798	-0.00369679	0.00368238	0.31542	-0.326047	0.0316445	6.79756e-25	0.0113382	0.0113475	0.317706	0.865089	20	0.934257	1
ENSG00000241399	2	CD302	160639952	rs3815876	2	160640151	C	T	0.420245	0.00373049	0.00369638	0.312865	0.224541	0.0316557	1.31027e-12	0.0166139	0.0166278	0.317715	0.199186	20	0.934257	1
ENSG00000166847	16	DCTN5	23670790	rs35586	16	23677006	G	A	0.211656	0.00457372	0.00454905	0.314693	0.310462	0.0352846	1.38296e-18	0.014732	0.0147479	0.317832	0.195984	19	0.934257	1
ENSG00000112799	6	LY86	6621778	rs977785	6	6588881	A	C	0.237219	-0.00416242	0.00415742	0.316729	-0.469154	0.0333063	4.629e-45	0.00887219	0.00888389	0.317948	0.247051	20	0.934257	1
ENSG00000125826	20	RBCK1	400462	rs11698154	20	398278	T	G	0.192229	0.00491441	0.00489815	0.315706	0.367152	0.0354406	3.78392e-25	0.0133852	0.0134033	0.317965	0.0892596	6	0.934257	1
ENSG00000124299	19	PEPD	33945276	rs3556	19	33878039	G	A	0.257669	0.00421523	0.00421886	0.317727	0.976301	0.0315664	4.9417e-210	0.00431755	0.00432352	0.317979	0.072251	20	0.934257	1
ENSG00000270948	7	MTDHP1	64402912	rs6965753	7	64506904	T	G	0.437628	-0.00460778	0.00460016	0.31651	-0.471747	0.0381945	4.79922e-35	0.00976746	0.00978334	0.318096	0.0117183	20	0.934257	1
ENSG00000245648	12	KLRK1-AS1	10533671	rs7978962	12	10524824	T	C	0.295501	-0.00408704	0.00408742	0.317356	0.593687	0.0338712	8.79465e-69	-0.00688416	0.006896	0.318142	0.41205	20	0.934257	1
ENSG00000135341	6	MAP3K7	91260042	rs157432	6	91284990	G	T	0.308793	0.00394062	0.00393851	0.317051	0.47009	0.032301	5.55356e-48	0.00838268	0.00839797	0.318192	0.804338	20	0.934257	1
ENSG00000255182	8	AC084125.2	145725834	rs2721173	8	145744429	T	C	0.46319	0.00464465	0.00459214	0.311808	0.158464	0.025791	8.03898e-10	0.0293104	0.0293691	0.318278	0.069291	13	0.934257	1
ENSG00000064218	9	DMRT3	984194	rs12005831	9	985569	G	A	0.230061	0.0044023	0.00438763	0.315696	0.368111	0.0381529	4.99717e-22	0.0119592	0.0119836	0.318298	0.113734	8	0.934257	1
ENSG00000196396	20	PTPN1	49164318	rs6020566	20	49123032	G	A	0.381391	0.00380731	0.00378796	0.314845	0.232662	0.0278903	7.30254e-17	0.0163641	0.0163987	0.318332	0.462319	16	0.934257	1
ENSG00000259416	15	LINC02883	86298820	rs2554	15	86302643	C	T	0.202454	0.00428664	0.00428382	0.316992	-0.470966	0.0352854	1.22762e-40	-0.0091018	0.00912134	0.318348	0.425612	20	0.934257	1
ENSG00000023608	14	SNAPC1	62246142	rs17099239	14	62267508	G	A	0.147239	-0.00496739	0.00496123	0.31671	0.45349	0.0375832	1.59148e-33	-0.0109537	0.0109777	0.31837	0.0140546	9	0.934257	1
ENSG00000135678	12	CPM	69300664	rs17106030	12	69374776	A	G	0.156442	0.00535204	0.0053517	0.31728	-0.635839	0.0434527	1.73246e-48	-0.00841728	0.00843638	0.318407	0.715186	19	0.934257	1
ENSG00000205808	9	PLPP6	4663776	rs445684	9	4670315	A	G	0.091002	0.00621777	0.00620011	0.315934	-0.464503	0.0474667	1.29456e-22	-0.0133858	0.0134177	0.318462	0.790813	6	0.934257	1
ENSG00000268496	19	AC245884.9	54945604	rs8102709	19	54953441	C	T	0.343558	0.00388304	0.00388597	0.317675	0.503849	0.0315202	1.62728e-57	0.00770677	0.00772763	0.318619	0.117862	16	0.934257	1
ENSG00000285553	6	AL137182.1	163547765	rs9347728	6	163545312	G	A	0.242331	-0.00470667	0.00465687	0.312163	-0.237217	0.0386604	8.46724e-10	0.0198412	0.0198958	0.31864	0.676117	9	0.934257	1
ENSG00000115761	2	NOL10	10770496	rs9287721	2	10815833	G	A	0.316973	-0.00389903	0.00390177	0.31765	0.475319	0.0311238	1.17696e-52	-0.00820298	0.0082263	0.318684	0.517382	20	0.934257	1
ENSG00000288543	1	AL035409.2	77538886	rs199680	1	77487333	G	T	0.250511	0.00422848	0.00419257	0.313184	0.219748	0.0331006	3.16242e-11	0.0192424	0.0192979	0.318705	0.0854451	6	0.934257	1
ENSG00000179397	1	CATSPERE	244711079	rs3124058	1	244624887	T	C	0.361963	0.00387887	0.00385022	0.313723	-0.20865	0.0299884	3.45916e-12	-0.0185904	0.0186455	0.318744	0.646014	14	0.934257	1
ENSG00000226696	19	LENG8-AS1	54958104	rs8102709	19	54953441	C	T	0.343558	0.00388304	0.00388597	0.317675	0.469142	0.0313356	1.12664e-50	0.00827691	0.00830158	0.318751	0.159419	17	0.934257	1
ENSG00000196388	17	INCA1	4896165	rs238238	17	4856376	A	G	0.316973	0.00404779	0.00403946	0.316314	0.342478	0.0344977	3.15878e-23	0.0118191	0.0118547	0.318766	0.359327	20	0.934257	1
ENSG00000090861	16	AARS1	70304748	rs8058224	16	70400857	G	A	0.537832	-0.00459365	0.00457976	0.315845	0.273364	0.030437	2.67624e-19	-0.0168042	0.0168575	0.318844	0.115115	18	0.934257	1
ENSG00000164011	1	ZNF691	43315196	rs11210729	1	43306128	A	G	0.143149	-0.00529252	0.00527439	0.31565	-0.358104	0.0412289	3.7624e-18	0.0147793	0.0148266	0.318858	0.738621	4	0.934257	1
ENSG00000279285	18	AP005264.5	12199716	rs4643402	18	12056850	C	T	0.317996	-0.00395138	0.00395297	0.317505	-0.611239	0.0468809	7.4252e-39	0.00646454	0.00648611	0.318923	0.280632	20	0.934257	1
ENSG00000138735	4	PDE5A	120482756	rs1814813	4	120258207	G	T	0.343558	-0.00386155	0.00381454	0.311383	-0.216906	0.0381334	1.28469e-08	0.0178028	0.0178624	0.318928	0.308425	20	0.934257	1
ENSG00000171150	2	SOCS5	46966738	rs13025984	2	46938789	C	T	0.337423	0.00385286	0.0038088	0.311744	-0.182976	0.0314247	5.79049e-09	-0.0210566	0.0211276	0.318939	0.271576	12	0.934257	1
ENSG00000135835	1	KIAA1614	180901392	rs3795503	1	180905694	T	C	0.297546	0.0039654	0.00397212	0.31813	-0.59428	0.0347041	9.79519e-66	-0.00667262	0.00669528	0.318951	0.289827	19	0.934257	1
ENSG00000148344	9	PTGES	132507966	rs2241270	9	132514889	T	C	0.106339	-0.00544673	0.00543236	0.316032	0.41695	0.0460394	1.34854e-19	-0.0130633	0.0131084	0.31898	0.851361	8	0.934257	1
ENSG00000282458	19	WASH5P	66288	rs8105536	19	261033	A	G	0.374233	-0.00480051	0.00477392	0.314623	-0.232161	0.0314887	1.67043e-13	0.0206775	0.0207534	0.319082	0.274878	7	0.934257	1
ENSG00000126822	14	PLEKHG3	65193894	rs229646	14	65191054	G	A	0.211656	0.00440327	0.00439534	0.316437	0.342993	0.0360876	2.01091e-21	0.0128378	0.0128856	0.319111	0.738043	20	0.934257	1
ENSG00000260806	14	AL163051.1	96967902	rs7160148	14	96968604	T	G	0.229039	-0.00453398	0.00449796	0.31345	0.226953	0.03465	5.75854e-11	-0.0199776	0.0200522	0.319114	0.110271	5	0.934257	1
ENSG00000164307	5	ERAP1	96120158	rs27043	5	96117300	G	A	0.150307	0.00516586	0.00518158	0.318781	0.945734	0.0401778	1.63889e-122	0.00546227	0.00548381	0.319215	0.896137	20	0.934318	1
ENSG00000166133	15	RPUSD2	40864323	rs17674454	15	40889824	C	T	0.45501	-0.00370208	0.00368987	0.315712	-0.259197	0.031564	2.17883e-16	0.0142829	0.0143416	0.319297	0.237782	20	0.934318	1
ENSG00000237560	17	LINC01497	67974348	rs6501357	17	67962004	A	C	0.343558	-0.00755842	0.00756487	0.317723	0.515604	0.0420009	1.21834e-34	-0.0146594	0.0147204	0.319321	0.0540652	13	0.934318	1
ENSG00000119878	2	CRIPT	46850435	rs13385693	2	46867158	T	C	0.42638	-0.00368608	0.0036967	0.318704	0.548662	0.0298162	1.27827e-75	-0.0067183	0.00674756	0.319414	0.262594	20	0.934408	1
ENSG00000282508	19	LINC01002	222404	rs8105536	19	261033	A	G	0.374233	-0.00480051	0.00477392	0.314623	-0.2198	0.0312183	1.91206e-12	0.0218403	0.0219397	0.319509	0.411187	7	0.934506	1
ENSG00000111850	6	SMIM8	88070884	rs373646	6	88056896	A	G	0.506135	-0.00366836	0.00368438	0.31942	0.70663	0.0319453	2.02864e-108	-0.00519134	0.0052193	0.319909	0.55568	20	0.934967	1
ENSG00000233542	1	AL391845.2	1945865	rs13303344	1	1948400	C	A	0.288344	0.00524045	0.00526458	0.319534	-0.79228	0.0328155	8.7368e-129	-0.00661439	0.00665049	0.319945	0.0310218	5	0.934967	1
ENSG00000166164	16	BRD7	50375148	rs17289102	16	50342658	T	C	0.249489	0.0042878	0.00424251	0.312172	0.19379	0.0347271	2.40013e-08	0.022126	0.0222485	0.319981			0.934967	1
ENSG00000170962	11	PDGFD	103906512	rs2170719	11	104012767	G	A	0.408998	-0.0037229	0.00372787	0.317956	-0.370249	0.0341357	2.07445e-27	0.0100551	0.0101111	0.319999	0.659777	20	0.934967	1
ENSG00000186645	7	SPDYE17	76656657	rs11768176	7	76609573	T	C	0.314928	0.003931	0.00390492	0.314089	-0.422651	0.066072	1.58639e-10	-0.00930081	0.00935281	0.320008	0.729251	8	0.934967	1
ENSG00000266995	18	AP001542.1	12040200	rs4643402	18	12056850	C	T	0.317996	-0.00395138	0.00395297	0.317505	-0.325531	0.0337013	4.48928e-22	0.0121383	0.012208	0.320082	0.346467	16	0.934967	1
ENSG00000085415	18	SEH1L	12967334	rs472702	18	13058494	T	C	0.411043	0.00370872	0.00370818	0.31724	0.268936	0.0300853	3.92292e-19	0.0137904	0.0138744	0.32025	0.848613	20	0.934967	1
ENSG00000182698	2	RESP18	220195014	rs11892648	2	220193396	T	C	0.279141	-0.00412641	0.00415032	0.320107	-1.08177	0.029264	4.04819e-299	0.0038145	0.00383799	0.320282	0.975312	20	0.934967	1
ENSG00000267481	19	AC011477.1	19900452	rs4808993	19	19920967	A	C	0.166667	-0.00485717	0.0048263	0.314225	-0.224251	0.0359248	4.31365e-10	0.0216595	0.0217998	0.320434	0.261857	8	0.934967	1
ENSG00000182405	15	PGBD4	34397586	rs1436923	15	34394273	C	A	0.097137	-0.00817664	0.00820668	0.319085	0.681599	0.0519301	2.35764e-39	-0.0119963	0.012075	0.320476	0.0926022	18	0.934967	1
ENSG00000272848	6	AL135910.1	169839542	rs438465	6	169820381	T	C	0.160532	0.00499648	0.00499898	0.317553	-0.380945	0.042729	4.86243e-19	-0.013116	0.0132048	0.320575	0.776926	20	0.934967	1
ENSG00000198740	17	ZNF652	47403202	rs17637241	17	47447375	C	T	0.111452	-0.00615023	0.0061478	0.317119	0.403083	0.048351	7.64565e-17	-0.015258	0.0153614	0.320579	0.976425	9	0.934967	1
ENSG00000075223	7	SEMA3C	80461764	rs17154740	7	80704480	T	C	0.182004	-0.00477663	0.00478827	0.318488	0.386618	0.0363642	2.11879e-26	-0.0123549	0.0124394	0.320609	0.798245	13	0.934967	1
ENSG00000183751	16	TBL3	2027492	rs28396225	16	2022074	T	C	0.0787321	-0.00681574	0.00683446	0.318638	-0.587162	0.053563	5.8144e-28	0.0116079	0.0116879	0.320633	0.922351	12	0.934967	1
ENSG00000269873	19	AC245884.10	54949360	rs8102709	19	54953441	C	T	0.343558	0.00388304	0.00388597	0.317675	0.298161	0.0333011	3.44443e-19	0.0130233	0.0131141	0.320671	0.128371	12	0.934967	1
ENSG00000280241	4	AC079298.3	155045761	rs4235241	4	155195184	G	T	0.42229	0.00372875	0.00373995	0.318762	0.336255	0.0306919	6.23076e-28	0.011089	0.0111683	0.320758	0.771083	19	0.934967	1
ENSG00000231106	21	LINC01436	37378886	rs11701590	21	37384730	C	A	0.370143	-0.00377197	0.00379501	0.320257	0.792823	0.0383632	6.97489e-95	-0.00475765	0.00479223	0.320816	0.0513257	20	0.934967	1
ENSG00000196196	9	HRCT1	35906666	rs2025175	9	35905966	G	A	0.398773	-0.00474134	0.00474813	0.318003	-0.32638	0.035526	4.03716e-20	0.0145271	0.0146336	0.320845	0.211446	13	0.934967	1
ENSG00000228223	6	HCG11	26524784	rs12208211	6	26565560	G	A	0.116564	-0.00602487	0.00601122	0.316213	0.389375	0.054148	6.43422e-13	-0.0154732	0.0155873	0.320868	0.118407	20	0.934967	1
ENSG00000253341	8	PCBP2P2	75515979	rs17350701	8	75369545	G	T	0.381391	0.00380477	0.00378691	0.315033	0.176776	0.0276611	1.6505e-10	0.0215231	0.0216852	0.320941	0.162932	9	0.934967	1
ENSG00000255495	8	AC145124.1	12052882	rs12678154	8	12551156	A	C	0.277096	0.00529403	0.00531499	0.319223	0.429814	0.0367018	1.11961e-31	0.012317	0.0124104	0.320967	0.895504	12	0.934967	1
ENSG00000068903	19	SIRT2	39379848	rs2015	19	39369369	G	T	0.394683	0.00378205	0.00377881	0.316896	0.221481	0.0295886	7.13545e-14	0.0170762	0.0172134	0.321183	0.396897	11	0.935123	1
ENSG00000122778	7	KIAA1549	138591130	rs2774965	7	138600299	T	C	0.423313	0.00377281	0.00376971	0.316912	0.193375	0.0259429	9.06361e-14	0.0195103	0.0196692	0.321236	0.096994	15	0.935123	1
ENSG00000127483	1	HP1BP3	21090288	rs2320590	1	21155195	C	T	0.46319	-0.00368276	0.00368374	0.317439	0.238356	0.0308089	1.02129e-14	-0.0154507	0.0155833	0.321446	0.0920608	20	0.935123	1
ENSG00000276293	17	PIP4K2B	36939162	rs1043515	17	36922196	A	G	0.431493	-0.00368747	0.00369717	0.318583	0.268082	0.0297585	2.08744e-19	-0.013755	0.0138755	0.32153	0.85433	16	0.935123	1
ENSG00000185303	10	SFTPA2	81317886	rs7910211	10	81228378	C	T	0.179959	-0.00490899	0.00494094	0.32045	-0.644688	0.0434589	8.77755e-50	0.00761452	0.00768125	0.321532	0.398686	19	0.935123	1
ENSG00000107731	10	UNC5B	73017474	rs7902476	10	73023736	A	C	0.134969	0.00536281	0.00534472	0.315675	0.267409	0.0418094	1.59608e-10	0.0200547	0.0202316	0.321558	0.367141	13	0.935123	1
ENSG00000169398	8	PTK2	141840157	rs7824374	8	142016909	G	A	0.456033	-0.00369628	0.00371694	0.320008	-0.360298	0.0297795	1.071e-33	0.0102589	0.0103511	0.321637	0.437732	20	0.935123	1
ENSG00000256323	16	AL049542.1	542466	rs926694	16	527961	A	G	0.452965	-0.00366821	0.00369123	0.320339	0.46356	0.0345294	4.31151e-41	-0.00791313	0.00798458	0.321661	0.696375	20	0.935123	1
ENSG00000139971	14	ARMH4	58615655	rs10134128	14	58613958	T	G	0.0582822	0.00794335	0.00799547	0.320476	-0.897406	0.0644487	4.50679e-44	-0.00885146	0.00893219	0.321704	0.0279332	6	0.935123	1
ENSG00000128683	2	GAD1	171693692	rs3791878	2	171672191	T	G	0.325153	-0.00396866	0.00396787	0.317215	0.24174	0.0331322	2.95977e-13	-0.0164171	0.0165673	0.321719	0.674732	19	0.935123	1
ENSG00000236682	2	MAP3K2-DT	128151958	rs4662721	2	128102418	T	C	0.234151	-0.00437939	0.00441944	0.321716	1.28079	0.0265615	0	-0.0034193	0.0034513	0.321819	0.109322	20	0.935123	1
ENSG00000130311	19	DDA1	17427217	rs11666309	19	17451187	G	A	0.343558	0.0039071	0.00391192	0.317907	0.246078	0.0318833	1.18086e-14	0.0158775	0.0160296	0.321925	0.539283	13	0.935123	1
ENSG00000170855	12	TRIAP1	120882977	rs10849754	12	120940418	C	A	0.280164	0.00393541	0.00392707	0.316285	0.207031	0.0319157	8.76749e-11	0.0190088	0.0191936	0.321991	0.666785	7	0.935123	1
ENSG00000139719	12	VPS33A	122732576	rs12580043	12	122767557	T	C	0.0582822	-0.00743406	0.00748136	0.320379	0.736543	0.0608934	1.11409e-33	-0.0100932	0.0101916	0.322007	0.141671	6	0.935123	1
ENSG00000138172	10	CALHM2	105209351	rs6580	10	105206874	C	T	0.415133	0.00374074	0.00375782	0.319515	0.320134	0.0331033	4.01389e-22	0.0116849	0.0118003	0.322065	0.00226677	20	0.935123	1
ENSG00000124772	6	CPNE5	36757886	rs12201069	6	36695223	G	A	0.117587	0.00565278	0.00564082	0.316286	0.271917	0.0421891	1.15463e-10	0.0207887	0.0209939	0.322066	0.645262	3	0.935123	1
ENSG00000161981	16	SNRNP25	105748	rs216605	16	113924	G	A	0.129857	-0.00562372	0.0056702	0.321294	-0.763584	0.0437471	3.1814e-68	0.0073649	0.00743776	0.322074	0.854488	7	0.935123	1
ENSG00000129437	19	KLK14	51584127	rs11666870	19	51598669	G	A	0.522495	-0.00368709	0.0037	0.319002	-0.301967	0.0348972	5.01354e-18	0.0122102	0.012334	0.32219	0.152359	7	0.935123	1
ENSG00000103051	16	COG4	70535967	rs8049641	16	70559548	C	A	0.423313	0.00455554	0.00458915	0.320868	-0.49528	0.0379684	6.82596e-39	-0.0091979	0.00929256	0.322266	0.443504	20	0.935123	1
ENSG00000233123	7	LINC01007	101209172	rs757824	7	101204556	A	G	0.0490798	0.00910143	0.00914241	0.319485	-0.724128	0.0784257	2.624e-20	-0.0125688	0.0126986	0.322281	0.0659612	9	0.935123	1
ENSG00000259969	14	AL049838.1	58460753	rs10134128	14	58613958	T	G	0.0582822	0.00794335	0.00799547	0.320476	-0.750571	0.0661207	7.28803e-30	-0.0105831	0.0106932	0.322322	0.136138	4	0.935123	1
ENSG00000225083	13	GRTP1-AS1	114011072	rs912007	13	114007887	C	T	0.348671	0.00385444	0.00387448	0.319819	-0.302155	0.0325898	1.83635e-20	-0.0127565	0.0128964	0.322589	0.660072	6	0.935259	1
ENSG00000274156	12	AC008121.2	51328986	rs7975628	12	51448524	G	A	0.104294	0.00817394	0.00814116	0.315366	-0.314035	0.0546236	8.97317e-09	-0.0260287	0.0263167	0.322636	0.0891527	13	0.935259	1
ENSG00000089847	19	ANKRD24	4204081	rs350852	19	4169998	G	A	0.126789	-0.0055484	0.00557575	0.31969	0.386802	0.0442285	2.21946e-18	-0.0143443	0.014508	0.322803	0.406882	3	0.935259	1
ENSG00000182256	15	GABRG3	27501729	rs17672216	15	27489383	G	A	0.142127	-0.00563138	0.00560244	0.314817	0.250355	0.0457011	4.29904e-08	-0.0224935	0.0227515	0.322829	0.196337	3	0.935259	1
ENSG00000134369	1	NAV1	201694055	rs504988	1	201761301	A	G	0.371166	-0.00382511	0.0038421	0.319456	0.279429	0.0333014	4.82398e-17	-0.013689	0.0138463	0.322838	0.580552	14	0.935259	1
ENSG00000111058	12	ACSS3	81492591	rs4576886	12	81489714	G	A	0.331288	0.0038822	0.00391431	0.321297	-0.441827	0.035823	5.97161e-35	-0.00878669	0.00888798	0.322857	0.220318	20	0.935259	1
ENSG00000163346	1	PBXIP1	154922576	rs705094	1	154917314	G	A	0.566462	0.00370471	0.00370307	0.317096	0.184333	0.0289604	1.95287e-10	0.0200979	0.0203357	0.323001	0.620054	3	0.935259	1
ENSG00000282033	2	AC074387.1	110517158	rs35061433	2	110465111	T	C	0.332311	-0.00393015	0.00394721	0.319407	-0.312624	0.0387673	7.37654e-16	0.0125715	0.0127219	0.323068	0.713112	8	0.935259	1
ENSG00000152779	10	SLC16A12	91253227	rs3740030	10	91222287	C	A	0.0736196	-0.00643172	0.00642886	0.317095	0.304519	0.0488204	4.44545e-10	-0.0211209	0.0213814	0.323241	0.23945	5	0.935259	1
ENSG00000242802	7	AP5Z1	4824637	rs17829969	7	4828077	T	C	0.0889571	-0.00625047	0.00622777	0.31555	0.266023	0.0476874	2.42647e-08	-0.023496	0.0237865	0.323258	0.962368	7	0.935259	1
ENSG00000213096	19	ZNF254	24264488	rs11882771	19	24222205	G	A	0.219836	-0.00473213	0.00474884	0.319016	0.359383	0.0482782	9.76705e-14	-0.0131674	0.0133317	0.323314	0.565383	14	0.935259	1
ENSG00000163041	1	H3-3A	226254636	rs12066979	1	226271766	T	C	0.278119	0.00420576	0.0042567	0.323136	0.889054	0.0297616	4.47201e-196	0.0047306	0.00479052	0.323401	0.482168	20	0.935259	1
ENSG00000255135	11	AP002360.1	76151167	rs7948288	11	76090843	T	G	0.154397	0.00491818	0.00492877	0.318352	-0.303535	0.0442855	7.17928e-12	-0.016203	0.0164091	0.323426	0.537382	13	0.935259	1
ENSG00000223820	10	CFL1P1	89591527	rs1321934	10	89495364	A	G	0.348671	-0.00388355	0.00388257	0.317188	0.192332	0.0310936	6.18739e-10	-0.0201919	0.0204491	0.323434	0.275711	7	0.935259	1
ENSG00000141519	17	CCDC40	78042422	rs11650121	17	78019780	T	G	0.225971	0.00436218	0.00441674	0.323326	1.10107	0.0292112	0	0.00396178	0.00401271	0.323492	0.772038	20	0.935259	1
ENSG00000154719	21	MRPL39	26968898	rs13048408	21	26966317	A	G	0.264826	-0.00417261	0.00421537	0.322245	-0.514071	0.0377586	3.27643e-42	0.00811679	0.00822163	0.323521	0.100405	20	0.935259	1
ENSG00000147853	9	AK3	4725800	rs17717946	9	4742498	T	G	0.147239	-0.005526	0.00557712	0.321767	0.530014	0.04673	8.12236e-30	-0.0104261	0.0105627	0.323606	0.625964	10	0.935259	1
ENSG00000288067	8	AC105180.2	135302678	rs6415556	8	135394067	T	C	0.412065	0.00371671	0.0037274	0.318701	-0.223247	0.0323582	5.22783e-12	-0.0166484	0.0168698	0.323703	0.10314	9	0.935259	1
ENSG00000261924	17	AC127496.1	78942526	rs6565507	17	78944840	T	C	0.246421	0.00549311	0.005562	0.323342	0.797848	0.032225	2.50303e-135	0.00688491	0.00697679	0.323726	0.456993	20	0.935259	1
ENSG00000260583	21	AP000223.1	26955360	rs13048408	21	26966317	A	G	0.264826	-0.00417261	0.00421537	0.322245	-0.446216	0.0361714	5.78474e-35	0.00935109	0.00947729	0.323798	0.0885123	20	0.935259	1
ENSG00000237720	2	AC011995.2	2777712	rs935630	2	2839594	C	T	0.541922	0.00365094	0.0036937	0.322945	0.454979	0.0285849	4.84756e-57	0.0080244	0.00813403	0.323876	0.735691	16	0.935259	1
ENSG00000269976	2	AC012065.2	20786227	rs4666439	2	20810659	T	C	0.344581	0.00391529	0.00393397	0.319614	-0.215337	0.0289267	9.75151e-14	-0.0181822	0.0184315	0.3239	0.639892	14	0.935259	1
ENSG00000134376	1	CRB1	197342460	rs1833464	1	197571577	G	A	0.210634	-0.00460882	0.00460516	0.316925	0.20799	0.0356747	5.53675e-09	-0.0221589	0.0224651	0.323952	0.956043	20	0.935259	1
ENSG00000115053	2	NCL	232333297	rs7598759	2	232321956	T	C	0.417178	-0.00372204	0.0037476	0.320623	-0.241425	0.0289675	7.79468e-17	0.015417	0.0156327	0.324035	0.811358	14	0.935259	1
ENSG00000177917	2	ARL6IP6	153596658	rs7598878	2	153574266	A	G	0.160532	-0.00504647	0.00509215	0.321672	-0.374409	0.0375232	1.90139e-23	0.0134785	0.0136674	0.324047	0.712727	20	0.935259	1
ENSG00000139508	13	SLC46A3	29283654	rs913798	13	29293681	G	A	0.303681	-0.0039746	0.00402444	0.323341	0.553265	0.0312961	6.1542e-70	-0.0071839	0.00728533	0.324095	0.184545	20	0.935259	1
ENSG00000014164	8	ZC3H3	144571723	rs896945	8	144584780	A	G	0.502045	-0.00363461	0.00367174	0.322229	0.350356	0.0314905	9.39745e-29	-0.010374	0.0105214	0.324137	0.605654	20	0.935259	1
ENSG00000243244	2	STON1	48791087	rs4953592	2	48776217	G	A	0.135992	0.0053963	0.00546703	0.323613	0.961167	0.0466908	3.67997e-94	0.00561432	0.00569445	0.324168	0.222134	20	0.935259	1
ENSG00000143786	1	CNIH3	224775309	rs2800234	1	225049934	G	A	0.120654	-0.00606924	0.00607232	0.317556	0.360818	0.060162	2.0046e-09	-0.0168208	0.0170614	0.324184	0.331701	16	0.935259	1
ENSG00000111275	12	ALDH2	112230014	rs4646777	12	112230036	A	G	0.159509	-0.00488464	0.0049457	0.323322	-0.73821	0.0462036	1.83831e-57	0.00661687	0.00671236	0.324245	0.0106565	20	0.935259	1
ENSG00000181333	11	HEPHL1	93800947	rs1138800	11	93862493	A	C	0.382413	0.00375542	0.00380173	0.323241	-0.726812	0.0484775	8.18871e-51	-0.00516697	0.00524203	0.324289	0.393511	19	0.935259	1
ENSG00000204344	6	STK19	31944733	rs17201431	6	31916013	C	T	0.0296524	-0.0117898	0.0119152	0.32243	-1.21948	0.110827	3.68027e-28	0.00966791	0.00981015	0.324378	0.0967185	10	0.935287	1
ENSG00000237585	13	LINC00407	45250550	rs9533939	13	45227703	T	C	0.143149	0.00651374	0.00654421	0.319569	0.335529	0.0479863	2.70623e-12	0.0194133	0.0197008	0.324423	0.689584	11	0.935287	1
ENSG00000271428	1	MPHOSPH6P1	22395076	rs2143103	1	22430069	A	G	0.153374	-0.00540702	0.00540299	0.31695	-0.361908	0.0649863	2.56222e-08	0.0149403	0.0151683	0.324639	0.275841	7	0.935732	1
ENSG00000233056	21	ERVH48-1	44341334	rs13052802	21	44345369	C	T	0.202454	-0.00443617	0.00448378	0.322476	-0.565699	0.0560645	6.1076e-24	0.00784192	0.00796409	0.324791	0.812723	20	0.935933	1
ENSG00000115255	19	REEP6	1494546	rs791470	19	1490703	A	G	0.377301	-0.00384408	0.00388718	0.322706	-0.319248	0.0305372	1.39876e-25	0.012041	0.0122304	0.324861	0.888628	6	0.935933	1
ENSG00000167608	19	TMC4	54670395	rs641738	19	54676763	T	C	0.437628	0.0045591	0.00462407	0.324157	-0.506241	0.0293177	8.2741e-67	-0.00900579	0.009149	0.324945	0.0298592	19	0.935933	1
ENSG00000115380	2	EFEMP1	56122188	rs6747490	2	56193418	A	G	0.413088	0.00367049	0.00372098	0.323922	0.524266	0.0348064	2.86412e-51	0.00700119	0.00711271	0.324957	0.000296919	20	0.935933	1
ENSG00000164136	4	IL15	142606438	rs10002181	4	142250415	G	A	0.0572597	-0.00806096	0.00813149	0.321526	-0.498255	0.0612666	4.20282e-16	0.0161784	0.0164407	0.325095	0.281306	6	0.936138	1
ENSG00000286613	19	AC006213.7	44402024	rs397913	19	44398940	G	A	0.515337	0.00450178	0.00454868	0.322325	-0.274148	0.0302511	1.27622e-19	-0.016421	0.0166907	0.325194	0.448049	19	0.936138	1
ENSG00000131042	19	LILRB2	54781352	rs651279	19	54813762	C	T	0.301636	0.00395133	0.00397891	0.320676	0.240411	0.03331	5.30008e-13	0.0164357	0.0167064	0.325214	0.20541	7	0.936138	1
ENSG00000163354	1	DCST2	154998626	rs10908452	1	155001929	C	T	0.360941	0.00380677	0.0038609	0.324143	-0.483636	0.0342769	3.3105e-45	-0.00787114	0.00800253	0.325322	0.0031731	20	0.936206	1
ENSG00000087157	17	PGS1	76397962	rs2376585	17	76417883	T	C	0.197342	-0.00591543	0.00600579	0.324647	-0.598833	0.0353208	1.79432e-64	0.00987826	0.0100461	0.325462	0.226371	13	0.936206	1
ENSG00000204528	6	PSORS1C3	31143594	rs1265096	6	31106489	A	G	0.0674847	0.00733561	0.00744263	0.32432	1.21463	0.0851757	3.86835e-46	0.00603937	0.0061421	0.325473	0.205083	20	0.936206	1
ENSG00000057252	1	SOAT1	179295332	rs2152319	1	179315357	A	C	0.627812	-0.003667	0.00371846	0.324054	-0.464485	0.0373178	1.45706e-35	0.00789478	0.00803065	0.325568	0.38314	20	0.936206	1
ENSG00000283415	11	AC087280.2	6895641	rs12288515	11	6941739	C	T	0.396728	0.00372222	0.00376286	0.322566	-0.28717	0.0327459	1.79229e-18	-0.0129617	0.0131864	0.325625	0.545439	14	0.936206	1
ENSG00000153157	6	SYCP2L	10933308	rs518204	6	10829319	C	T	0.351738	-0.00481113	0.00488768	0.32495	-0.574555	0.0319682	3.18559e-72	0.00837365	0.00851964	0.325674	0.581353	16	0.936206	1
ENSG00000107614	10	TRDMT1	17211694	rs2356829	10	17223625	T	C	0.502045	-0.00454476	0.00459809	0.322957	-0.28475	0.0311932	6.94031e-20	0.0159605	0.0162422	0.325776	0.539069	16	0.936206	1
ENSG00000162543	1	UBXN10	20517566	rs7542020	1	20520732	C	T	0.223926	0.00437957	0.00443489	0.323385	-0.332618	0.0344326	4.45979e-22	-0.0131669	0.0134028	0.3259	0.0668268	11	0.936206	1
ENSG00000276023	17	DUSP14	35861800	rs4794755	17	35866985	C	T	0.142127	0.00560287	0.00566831	0.32293	-0.459436	0.0529355	3.98679e-18	-0.0121951	0.0124173	0.326047	0.323052	11	0.936206	1
ENSG00000226752	9	CUTALP	123601884	rs10760117	9	123586737	T	G	0.41002	0.00364983	0.00371608	0.326015	1.24016	0.0181893	0	0.00294302	0.00299675	0.326065	0.587658	20	0.936206	1
ENSG00000073605	17	GSDMB	38068478	rs3169572	17	38077412	A	G	0.0368098	0.00923385	0.00936477	0.324124	-0.867607	0.0808793	7.5878e-27	-0.0106429	0.0108393	0.326159	0.411401	6	0.936206	1
ENSG00000278769	15	AC090510.3	43016710	rs6493061	15	42988412	A	C	0.188139	0.00451245	0.00457713	0.324198	0.443932	0.0408205	1.51292e-27	0.0101647	0.0103527	0.326178	0.00131754	20	0.936206	1
ENSG00000075413	14	MARK3	103910941	rs2273700	14	103923414	G	A	0.346626	-0.00472221	0.00479933	0.325149	0.457742	0.0314765	6.53347e-48	-0.0103163	0.0105088	0.326254	0.649432	20	0.936206	1
ENSG00000134851	4	TMEM165	56290844	rs4864546	4	56404127	A	G	0.345603	0.00374318	0.00380642	0.325418	-0.538522	0.0325345	1.5401e-61	-0.00695083	0.00708073	0.32627	0.00810219	20	0.936206	1
ENSG00000099204	10	ABLIM1	116359346	rs808340	10	116493516	T	C	0.336401	-0.00393572	0.00399136	0.324103	-0.383177	0.0370863	5.0477e-25	0.0102713	0.0104638	0.326297	0.938555	20	0.936206	1
ENSG00000059588	1	TARBP1	234570992	rs3768288	1	234540547	T	C	0.456033	0.00371242	0.00373166	0.319812	-0.176283	0.0292504	1.67377e-09	-0.0210595	0.0214551	0.326317	0.993691	9	0.936206	1
ENSG00000211643	22	IGLV5-52	22673332	rs4277621	22	22670011	C	T	0.208589	0.0058133	0.00591306	0.325544	0.550157	0.0326629	1.17132e-63	0.0105666	0.0107662	0.326367	0.621787	11	0.936206	1
ENSG00000136448	17	NMT1	43110872	rs6503422	17	43163851	T	C	0.476483	0.00366105	0.00371584	0.324498	0.417994	0.0383811	1.27745e-27	0.00875862	0.00892599	0.32647	0.207507	20	0.936206	1
ENSG00000250189	4	AC097504.1	142327533	rs10002181	4	142250415	G	A	0.0572597	-0.00806096	0.00813149	0.321526	-0.595533	0.0864307	5.56768e-12	0.0135357	0.0137947	0.326483	0.271668	6	0.936206	1
ENSG00000226430	8	USP17L7	11990767	rs12678154	8	12551156	A	C	0.277096	0.00529403	0.00531499	0.319223	-0.314816	0.0553198	1.26416e-08	-0.0168163	0.0171395	0.326523	0.969638	5	0.936206	1
ENSG00000231482	2	AC105450.1	1477262	rs6721842	2	1583951	A	G	0.226994	0.0045008	0.00455921	0.32355	-0.332623	0.0375758	8.59072e-19	-0.0135312	0.0137918	0.32654	0.343755	18	0.936206	1
ENSG00000169592	16	INO80E	30012075	rs4787489	16	29995880	A	G	0.440695	0.00361919	0.00368266	0.325723	-0.527269	0.0334563	5.86763e-56	-0.00686402	0.00699796	0.326662	0.616808	20	0.936215	1
ENSG00000183346	10	CABCOCO1	63474606	rs12781009	10	63437986	A	G	0.0838446	-0.00697549	0.00710956	0.326523	1.64394	0.0511956	3.10436e-226	-0.00424316	0.00432674	0.326748	0.544908	20	0.936215	1
ENSG00000156687	8	UNC5D	35373530	rs7014149	8	35127964	T	G	0.398773	-0.00368835	0.00374738	0.324994	0.399516	0.0347944	1.62132e-30	-0.00923205	0.00941421	0.326765	0.159022	15	0.936215	1
ENSG00000125505	19	MBOAT7	54685420	rs641738	19	54676763	T	C	0.437628	0.0045591	0.00462407	0.324157	0.298066	0.0316335	4.40526e-21	0.0152956	0.0155983	0.326792	0.0577374	15	0.936215	1
ENSG00000101138	20	CSTF1	54974422	rs2426621	20	54977412	G	A	0.462168	0.00459756	0.00464641	0.322426	-0.199243	0.0275836	5.07632e-13	-0.0230751	0.0235381	0.326923	0.0682588	3	0.936415	1
ENSG00000223443	8	USP17L2	11995632	rs12678154	8	12551156	A	C	0.277096	0.00529403	0.00531499	0.319223	-0.314001	0.0572348	4.10705e-08	-0.0168599	0.0172034	0.327069	0.978552	5	0.936561	1
ENSG00000215196	5	BASP1-AS1	17153280	rs13175997	5	17160258	C	T	0.490798	0.00360306	0.00367248	0.326545	-0.582981	0.0295702	1.59953e-86	-0.00618042	0.00630729	0.327143	0.595063	14	0.936561	1
ENSG00000103197	16	TSC2	2118730	rs12918803	16	2142353	A	G	0.091002	0.00684956	0.00697069	0.325793	-0.710483	0.05444	6.29181e-39	-0.00964071	0.00983897	0.32716	0.493683	15	0.936561	1
ENSG00000182197	8	EXT1	118965397	rs11993275	8	118890144	G	A	0.119632	-0.00578169	0.00580731	0.319451	0.218981	0.0401233	4.8237e-08	-0.0264027	0.0269574	0.32737	0.723768	11	0.936896	1
ENSG00000162878	2	PKDCC	42280409	rs1530165	2	42194493	G	A	0.149284	-0.00493278	0.00501549	0.325357	-0.477239	0.0452088	4.74917e-26	0.0103361	0.0105549	0.327447	0.328972	8	0.936896	1
ENSG00000240694	8	PNMA2	26366912	rs11780047	8	26361499	C	T	0.402863	0.00371033	0.00375724	0.323391	-0.239584	0.0316349	3.63502e-14	-0.0154865	0.0158151	0.327469	0.160612	20	0.936896	1
ENSG00000154447	4	SH3RF1	170103758	rs13435077	4	170252904	T	C	0.104294	-0.00633226	0.00644152	0.325589	-0.528744	0.0492493	6.89074e-27	0.011976	0.0122336	0.327608	0.891731	17	0.936896	1
ENSG00000235169	1	SMIM1	3690930	rs2799182	1	3696000	T	C	0.517382	0.00362091	0.00367732	0.324791	0.260254	0.0287839	1.54347e-19	0.013913	0.0142133	0.327643	0.618717	17	0.936896	1
ENSG00000143552	1	NUP210L	154046376	rs11264886	1	153997346	A	G	0.279141	-0.00410912	0.00415283	0.322432	0.285801	0.0429444	2.83022e-11	-0.0143775	0.0146902	0.327721	0.0264089	20	0.936896	1
ENSG00000124549	6	BTN2A3P	26427115	rs1796520	6	26410800	C	T	0.440695	0.00365235	0.00368821	0.322038	0.220739	0.0345055	1.58252e-10	0.016546	0.0169075	0.327767	0.0778007	20	0.936896	1
ENSG00000279227	2	AC009303.4	118772500	rs6721751	2	118803518	A	G	0.0869121	0.00667605	0.00671446	0.320086	0.352344	0.0636751	3.13961e-08	0.0189475	0.0193617	0.327774	0.117889	5	0.936896	1
ENSG00000104897	19	SF3A2	2242738	rs7249235	19	2242829	A	C	0.0899796	-0.00644481	0.00652423	0.323238	-0.349264	0.0489953	1.01454e-12	0.0184525	0.0188584	0.327839	0.167888	6	0.936903	1
ENSG00000197608	19	ZNF841	52583368	rs4145658	19	52588718	T	C	0.294479	-0.00394688	0.00402549	0.326854	0.452711	0.0315973	1.47298e-46	-0.00871832	0.00891277	0.327984	0.0982852	20	0.937011	1
ENSG00000121904	1	CSMD2	34305521	rs12567192	1	34270994	C	T	0.115542	-0.00552603	0.00562556	0.325949	0.486539	0.0462417	6.86546e-26	-0.0113578	0.0116127	0.328048	0.708704	20	0.937011	1
ENSG00000183654	5	MARCHF11	16124060	rs342559	5	16184180	G	A	0.156442	-0.00500217	0.00506995	0.323824	0.2875	0.0395144	3.44314e-13	-0.0173988	0.017796	0.328231	0.636873	14	0.937011	1
ENSG00000153094	2	BCL2L11	111901488	rs7567444	2	111863438	C	T	0.539877	-0.00365851	0.00369185	0.321701	-0.190733	0.0320351	2.61865e-09	0.0191813	0.0196224	0.328311	0.430505	14	0.937011	1
ENSG00000196652	7	ZKSCAN5	99117304	rs17161662	7	98907396	T	C	0.0981595	0.00650483	0.00656253	0.321584	0.320495	0.0547339	4.75565e-09	0.0202962	0.0207675	0.328418	0.329364	20	0.937011	1
ENSG00000135108	12	FBXO21	117604036	rs2279766	12	117595978	C	A	0.486708	0.00365719	0.00368485	0.320956	-0.154321	0.0275756	2.18983e-08	-0.0236986	0.0242504	0.328448	0.18166	6	0.937011	1
ENSG00000168918	2	INPP5D	234020613	rs4663834	2	234118583	T	G	0.253579	-0.00429687	0.00435045	0.323307	0.222457	0.0333831	2.66884e-11	-0.0193155	0.01977	0.328564			0.937011	1
ENSG00000141013	16	GAS8	90098710	rs3803683	16	90060281	C	T	0.125767	-0.00503778	0.00514841	0.327822	0.914406	0.0526587	1.52493e-67	-0.00550935	0.00563927	0.328589	0.0136816	20	0.937011	1
ENSG00000250050	4	MTND4P9	25720536	rs868838	4	25705533	T	G	0.115542	-0.00528641	0.00532581	0.320903	-0.255276	0.0462559	3.41357e-08	0.0207086	0.0211977	0.328605	0.546913	4	0.937011	1
ENSG00000242441	2	GTF2A1L	48902612	rs2140551	2	48822381	G	A	0.444785	0.00359861	0.00368192	0.328385	-0.920176	0.0305484	2.50747e-199	-0.00391078	0.00400343	0.328639	0.130595	20	0.937011	1
ENSG00000107282	9	APBA1	72164868	rs2253885	9	72027018	T	G	0.262781	-0.00417205	0.00423657	0.324737	0.286548	0.0378179	3.53487e-14	-0.0145597	0.0149092	0.328788	0.404082	20	0.937011	1
ENSG00000136546	2	SCN7A	167364038	rs17769186	2	167348363	T	C	0.210634	-0.00410945	0.00419901	0.327742	-0.561967	0.0387409	1.11388e-47	0.00731262	0.00748898	0.328841	0.292278	20	0.937011	1
ENSG00000152795	4	HNRNPDL	83347666	rs11737188	4	83343745	C	T	0.306748	0.00381311	0.00385532	0.322638	-0.191884	0.031417	1.01113e-09	-0.019872	0.0203537	0.3289	0.428031	5	0.937011	1
ENSG00000076604	17	TRAF4	27074498	rs4349196	17	27122153	A	G	0.439673	0.00361556	0.00369412	0.327712	0.461824	0.0344989	7.2397e-41	0.00782887	0.00802033	0.329001	0.0999601	20	0.937011	1
ENSG00000279500	12	AC108704.2	129298513	rs12305142	12	129277490	T	C	0.111452	0.00591195	0.00600559	0.324915	-0.330106	0.0440108	6.35463e-14	-0.0179093	0.0183489	0.329046	0.787755	3	0.937011	1
ENSG00000250535	6	STK19B	31981306	rs17201431	6	31916013	C	T	0.0296524	-0.0117898	0.0119152	0.32243	2.23234	0.375844	2.85825e-09	-0.00528137	0.00541109	0.329051	0.0966582	7	0.937011	1
ENSG00000170390	4	DCLK2	151089094	rs10001651	4	151071888	C	T	0.225971	-0.00421384	0.00430554	0.327728	-0.534317	0.0405261	1.07748e-39	0.0078864	0.0080802	0.329057	0.7931	20	0.937011	1
ENSG00000258913	14	LINC02691	104722164	rs11628649	14	104695636	T	C	0.309816	-0.00388653	0.00395294	0.325508	-0.291416	0.0362258	8.66427e-16	0.0133367	0.0136655	0.329095	0.10692	5	0.937011	1
ENSG00000228151	7	AC004941.1	149096921	rs7788681	7	148976137	T	C	0.0879346	-0.00656918	0.00667985	0.325395	-0.526996	0.0667745	2.96962e-15	0.0124653	0.0127734	0.329122	0.578625	5	0.937011	1
ENSG00000177868	1	SVBP	43277896	rs655741	1	43273753	A	C	0.295501	0.00401432	0.00411001	0.328709	0.717934	0.0318034	7.77646e-113	0.00559149	0.00573013	0.329161	0.490468	20	0.937011	1
ENSG00000282890	2	AC009975.1	49341315	rs2140551	2	48822381	G	A	0.444785	0.00359861	0.00368192	0.328385	-0.698692	0.0425636	1.48786e-60	-0.00515049	0.00527906	0.329241	0.120862	20	0.937011	1
ENSG00000166341	11	DCHS1	6659800	rs12294943	11	6679132	C	T	0.153374	-0.00502165	0.00514239	0.328806	0.920095	0.040026	6.23001e-117	-0.00545776	0.00559402	0.329242	0.211834	17	0.937011	1
ENSG00000077942	22	FBLN1	45947566	rs2238810	22	45912376	A	G	0.221881	-0.00448694	0.00458819	0.328107	0.481076	0.0356346	1.55849e-41	-0.0093269	0.00956234	0.329373	0.248343	9	0.937206	1
ENSG00000231952	7	DPY19L1P2	32865276	rs1993050	7	32613020	A	G	0.345603	0.0038217	0.00388629	0.325421	0.242212	0.0332049	2.99829e-13	0.0157783	0.0161901	0.329777	0.108932	20	0.93818	1
ENSG00000152785	4	BMP3	81965322	rs1843563	4	81454827	A	G	0.248466	-0.00424713	0.00433501	0.327221	-0.34326	0.0371427	2.42741e-20	0.0123729	0.0126997	0.329923	0.444249	20	0.938192	1
ENSG00000255082	11	GRM5-AS1	88247483	rs308884	11	88244324	T	C	0.170757	-0.00459098	0.00467638	0.326229	0.622968	0.0790472	3.24879e-15	-0.00736953	0.00756464	0.329953	0.158354	20	0.938192	1
ENSG00000255471	11	AP001528.1	86619668	rs4943964	11	86640865	T	C	0.310838	-0.00391094	0.00396196	0.323582	-0.184443	0.0305622	1.58965e-09	0.0212041	0.0217661	0.329968	0.241375	4	0.938192	1
ENSG00000124827	6	GCM2	10877865	rs518204	6	10829319	C	T	0.351738	-0.00481113	0.00488768	0.32495	-0.283468	0.0423546	2.19023e-11	0.0169724	0.0174279	0.330126	0.685693	11	0.93826	1
ENSG00000211644	22	IGLV1-51	22677076	rs4277621	22	22670011	C	T	0.208589	0.0058133	0.00591306	0.325544	0.233409	0.0331802	1.99831e-12	0.024906	0.0255796	0.330222	0.439155	6	0.93826	1
ENSG00000286891	4	AC080132.1	43869676	rs6843779	4	43766408	A	C	0.0235174	0.0129783	0.0132157	0.326084	-0.77462	0.104313	1.12005e-13	-0.0167544	0.0172095	0.330278	0.869963	7	0.93826	1
ENSG00000104863	19	LIN7B	49619649	rs7247125	19	49623935	T	C	0.571575	0.00365517	0.00374771	0.329407	-0.45563	0.0282577	1.72722e-58	-0.00802223	0.00824036	0.33029	0.185464	20	0.93826	1
ENSG00000151702	11	FLI1	128619796	rs2077498	11	128555379	T	C	0.134969	-0.0053672	0.0054442	0.324204	-0.261115	0.0423227	6.84551e-10	0.0205549	0.0211144	0.330302	0.751136	7	0.93826	1
ENSG00000103184	16	SEC14L5	5038744	rs9940799	16	5021983	A	C	0.264826	-0.00509848	0.00520958	0.327741	-0.308375	0.0337155	5.88677e-20	0.0165334	0.0169901	0.330494	0.369446	19	0.938628	1
ENSG00000103194	16	USP10	84773560	rs774296	16	84802888	G	A	0.169734	-0.00585893	0.00596651	0.326114	-0.276289	0.0383329	5.6941e-13	0.0212058	0.0217947	0.330562	0.142735	15	0.938645	1
ENSG00000173480	19	ZNF417	58419821	rs1047128	19	58357546	C	T	0.286299	-0.00401903	0.00412412	0.329799	0.501852	0.0326875	3.38079e-53	-0.00800839	0.00823433	0.330771	0.0206216	20	0.938648	1
ENSG00000133665	10	DYDC2	82116165	rs12411833	10	82103230	C	T	0.112474	0.00539373	0.00553636	0.329939	-0.74897	0.0486786	2.03165e-53	-0.00720153	0.00740678	0.330906	0.502804	20	0.938648	1
ENSG00000104413	8	ESRP1	95686498	rs7829467	8	95716292	A	G	0.388548	-0.0037236	0.00381878	0.329523	-0.434967	0.0341305	3.35703e-37	0.00856065	0.00880513	0.330934	0.227107	20	0.938648	1
ENSG00000067365	16	METTL22	8729526	rs1379	16	8743227	C	T	0.116564	-0.0054782	0.00562671	0.330252	-0.738967	0.0431616	1.03598e-65	0.00741332	0.0076266	0.331033	0.782714	20	0.938648	1
ENSG00000186468	5	RPS23	81571677	rs3738	5	81569293	C	A	0.296524	-0.00390467	0.00401686	0.331016	-1.19947	0.023018	0	0.00325533	0.00334944	0.3311	0.161193	20	0.938648	1
ENSG00000134744	1	TUT4	52946556	rs17107217	1	52889891	C	A	0.0490798	-0.00787156	0.00808897	0.330493	1.35301	0.0729545	8.79718e-77	-0.00581781	0.00598673	0.331157	0.200364	20	0.938648	1
ENSG00000240038	1	AMY2B	104109296	rs17467099	1	104123531	G	A	0.184049	-0.00459784	0.00471801	0.329793	0.541984	0.0423754	1.86284e-37	-0.00848335	0.0087303	0.331193	0.875455	5	0.938648	1
ENSG00000135972	2	MRPS9	105685472	rs12616421	2	105715187	A	C	0.225971	-0.0042457	0.00436531	0.330752	-0.612609	0.0339905	1.2865e-72	0.00693053	0.00713614	0.331455	0.716858	20	0.938648	1
ENSG00000140538	15	NTRK3	88601490	rs3803409	15	88404391	G	A	0.370143	0.00371066	0.00377664	0.32584	0.194119	0.0304361	1.79527e-10	0.0191154	0.0196848	0.331512	0.289286	18	0.938648	1
ENSG00000259200	15	AC068722.1	46110272	rs8025923	15	45987889	C	T	0.243354	-0.00414064	0.00424569	0.329433	0.556727	0.0539021	5.23807e-25	-0.00743746	0.00766008	0.331579	0.465754	20	0.938648	1
ENSG00000122299	16	ZC3H7A	11867778	rs16958664	16	11880407	A	G	0.0807771	0.00757451	0.0077347	0.327437	-0.436669	0.0593372	1.85132e-13	-0.0173461	0.0178691	0.331681	0.72642	4	0.938648	1
ENSG00000187961	1	KLHL17	898532	rs2272756	1	882033	A	G	0.252556	0.00439977	0.00450291	0.328523	0.314875	0.039131	8.50675e-16	0.013973	0.0144057	0.332062	0.488073	7	0.938648	1
ENSG00000167880	17	EVPL	74011985	rs2290252	17	74007574	G	A	0.220859	0.00431326	0.00443304	0.330563	0.43201	0.0352278	1.42495e-34	0.00998416	0.0102937	0.33208	0.478032	12	0.938648	1
ENSG00000146374	6	RSPO3	127480221	rs7766106	6	127455138	T	C	0.462168	-0.00360922	0.00368249	0.327035	-0.211083	0.0314678	1.97433e-11	0.0170986	0.0176309	0.332144	0.348258	20	0.938648	1
ENSG00000196172	19	ZNF681	23931845	rs35914128	19	24084936	A	G	0.180982	-0.00470926	0.00484407	0.330966	-0.554366	0.0425189	7.42636e-39	0.00849486	0.00876229	0.332306	0.081337	20	0.938648	1
ENSG00000005020	7	SKAP2	26870772	rs3801803	7	26901740	C	T	0.220859	-0.00420033	0.00432519	0.331481	-0.642812	0.0392228	2.30272e-60	0.00653432	0.00674034	0.332329	0.555624	20	0.938648	1
ENSG00000125445	17	MRPS7	73260106	rs6501772	17	73258479	C	T	0.199387	0.00471937	0.00486051	0.331567	-0.671105	0.0389077	1.14541e-66	-0.00703224	0.00725401	0.332332	0.733474	20	0.938648	1
ENSG00000134627	11	PIWIL4	94315796	rs624184	11	94335077	T	C	0.091002	0.00628515	0.00643549	0.328748	0.403504	0.0516521	5.63024e-15	0.0155764	0.0160732	0.332497	0.0741578	13	0.938648	1
ENSG00000166441	11	RPL27A	8720320	rs11822779	11	8632551	G	A	0.0961145	-0.00602501	0.00617632	0.329311	-0.453872	0.0547287	1.10306e-16	0.0132747	0.0137019	0.332634	0.513394	13	0.938648	1
ENSG00000133961	14	NUMB	73833569	rs7148830	14	73865975	T	C	0.250511	0.00404464	0.00415952	0.330861	-0.436532	0.0398066	5.54828e-28	-0.00926538	0.00956593	0.332754	0.370023	20	0.938648	1
ENSG00000163702	3	IL17RC	9967036	rs188090	3	9951620	G	A	0.548057	0.00357105	0.00368246	0.332173	0.61619	0.0316197	1.40046e-84	0.00579537	0.00598357	0.332771	0.814589	17	0.938648	1
ENSG00000180900	8	SCRIB	144885516	rs6985555	8	144905947	T	C	0.283231	-0.00401152	0.00408952	0.32663	0.199704	0.0328565	1.21636e-09	-0.0200873	0.0207429	0.332847	0.646801	17	0.938648	1
ENSG00000174606	1	ANGEL2	213177366	rs11120076	1	213178340	G	A	0.352761	0.00369657	0.00379959	0.330609	0.315279	0.0315639	1.70971e-23	0.0117248	0.0121085	0.332891	0.243179	20	0.938648	1
ENSG00000116663	1	FBXO6	11729334	rs3125812	1	11724938	C	A	0.497955	-0.00357513	0.00368203	0.331564	-0.382558	0.0293041	5.96923e-39	0.00934533	0.00965134	0.332898	0.585576	14	0.938648	1
ENSG00000268038	19	LINC01785	22802564	rs8102770	19	22656799	T	C	0.110429	-0.00596698	0.00612183	0.329706	-0.395311	0.0469092	3.54176e-17	0.0150944	0.0155893	0.332919	0.663991	5	0.938648	1
ENSG00000131873	15	CHSY1	101754092	rs11634283	15	101780094	G	A	0.190184	0.00456396	0.00468676	0.330157	-0.343589	0.0384231	3.81301e-19	-0.0132832	0.0137212	0.333007	0.82234	18	0.938648	1
ENSG00000178882	12	RFLNA	124629179	rs1875137	12	124724776	G	T	0.269939	0.00403092	0.00411901	0.327771	-0.235786	0.0356926	3.94738e-11	-0.0170956	0.0176599	0.33302			0.938648	1
ENSG00000101076	20	HNF4A	43023788	rs6031598	20	43056149	G	T	0.404908	-0.00715166	0.00738315	0.332722	-0.722129	0.0275416	1.59111e-151	0.00990358	0.0102311	0.333052	0.909303	15	0.938648	1
ENSG00000185561	17	TLCD2	1609890	rs3809872	17	1637302	A	G	0.285276	-0.00510404	0.00526486	0.332319	0.517102	0.0309518	1.17204e-62	-0.00987046	0.0101986	0.333132	0.856096	12	0.938648	1
ENSG00000181938	16	GINS3	58384518	rs9935201	16	58454844	G	A	0.0879346	-0.00638361	0.00649242	0.325489	-0.303277	0.0554255	4.45489e-08	0.0210488	0.0217504	0.333174	0.679659	9	0.938648	1
ENSG00000136205	7	TNS3	47468454	rs6959554	7	47345002	C	T	0.334356	-0.00372778	0.00384754	0.332608	0.585689	0.030766	8.43772e-81	-0.00636479	0.00657776	0.333233	0.0964689	12	0.938648	1
ENSG00000215114	8	UBXN2B	59343989	rs16923452	8	59331593	G	A	0.293456	-0.00392057	0.00404493	0.332418	-0.52666	0.0340933	7.8297e-54	0.00744421	0.00769544	0.333368	0.229066	20	0.938648	1
ENSG00000162437	1	RAVER2	65254846	rs1926301	1	65153085	G	A	0.235174	-0.00435644	0.00445311	0.32793	-0.249558	0.0384933	8.98298e-11	0.0174566	0.018046	0.333374	0.713384	14	0.938648	1
ENSG00000131435	5	PDLIM4	131601268	rs10463891	5	131597392	A	G	0.396728	-0.00375885	0.00388127	0.332815	0.729827	0.037478	1.8442e-84	-0.00515034	0.00532464	0.333412	0.629377	20	0.938648	1
ENSG00000163291	4	PAQR3	79834436	rs4512020	4	79859212	C	T	0.175869	0.00446584	0.00458893	0.330465	0.396877	0.0453277	2.02816e-18	0.0112525	0.0116338	0.333433	0.353749	18	0.938648	1
ENSG00000287545	11	AP001994.2	119721033	rs6589774	11	119646732	A	G	0.361963	0.00375606	0.00387871	0.332855	-0.59185	0.0340558	1.19289e-67	-0.0063463	0.0065637	0.333605	0.243671	20	0.938648	1
ENSG00000166347	18	CYB5A	71938644	rs17229338	18	71909003	C	A	0.186094	-0.004527	0.00463331	0.328541	0.22645	0.0339785	2.6556e-11	-0.0199912	0.0206793	0.333683	0.623795	9	0.938648	1
ENSG00000277423	12	AC069234.5	121141878	rs11065243	12	121181369	T	G	0.0102249	-0.0153339	0.0156222	0.326323	0.648906	0.116736	2.71715e-08	-0.0236304	0.0244471	0.333747			0.938648	1
ENSG00000163162	2	RNF149	101906422	rs13031025	2	101917511	A	G	0.440695	0.00361232	0.00373382	0.333315	0.673221	0.0301781	3.06919e-110	0.00536572	0.00555142	0.333769	0.857979	20	0.938648	1
ENSG00000112619	6	PRPH2	42677336	rs835	6	42665888	T	C	0.247444	0.00400608	0.00414382	0.333665	1.22998	0.0273285	0	0.00325702	0.00336979	0.333776	0.0295699	20	0.938648	1
ENSG00000235314	7	LINC00957	44080338	rs10228823	7	44082242	C	A	0.243354	-0.00422104	0.00436406	0.333431	-0.827986	0.0368894	1.42894e-111	0.00509796	0.00527559	0.333879	0.441572	20	0.938648	1
ENSG00000262202	17	AC007952.4	19015631	rs2428584	17	19388305	C	T	0.219836	-0.00415182	0.00427498	0.331453	0.380611	0.0399873	1.76052e-21	-0.0109083	0.0112902	0.333957	0.51509	19	0.938648	1
ENSG00000144214	2	LYG1	99910953	rs4851203	2	99986932	C	T	0.280164	0.00399621	0.00410694	0.330535	0.246378	0.0303131	4.37259e-16	0.0162199	0.0167883	0.333975	0.1579	20	0.938648	1
ENSG00000138738	4	PRDM5	121725050	rs13116962	4	121697540	G	A	0.381391	0.00369433	0.0038059	0.331705	-0.347624	0.0354501	1.06067e-22	-0.0106274	0.0110018	0.334062	0.842141	20	0.938648	1
ENSG00000074603	15	DPP8	65772422	rs1865421	15	65783017	G	A	0.173824	-0.00468523	0.00479055	0.328067	-0.254147	0.0415476	9.53479e-10	0.0184351	0.019089	0.33417	0.251033	8	0.938648	1
ENSG00000228903	7	RASA4CP	44074020	rs10228823	7	44082242	C	A	0.243354	-0.00422104	0.00436406	0.333431	-0.654794	0.0388003	6.7572e-64	0.00644637	0.00667573	0.334223	0.499532	20	0.938648	1
ENSG00000196313	7	POM121	72385958	rs9768979	7	72282628	A	G	0.245399	-0.00431091	0.00441625	0.328992	0.296185	0.0449417	4.38528e-11	-0.0145548	0.0150731	0.334238	0.463095	12	0.938648	1
ENSG00000197119	14	SLC25A29	100765168	rs10873515	14	100766664	G	A	0.264826	0.00399908	0.00412576	0.332398	-0.377749	0.0341513	1.93876e-28	-0.0105866	0.0109638	0.334247	0.665136	11	0.938648	1
ENSG00000165934	14	CPSF2	92613401	rs7143338	14	92587804	C	A	0.337423	0.00377094	0.00389674	0.333186	-0.449743	0.030947	7.51876e-48	-0.00838464	0.00868356	0.334256	0.602345	16	0.938648	1
ENSG00000214883	11	AC024405.1	50374850	rs679470	11	49242990	T	G	0.224949	0.00426579	0.00435648	0.327491	-0.515321	0.0886705	6.18641e-09	-0.00827792	0.00857308	0.334259	0.835115	20	0.938648	1
ENSG00000267128	17	RNF157-AS1	74142622	rs2598425	17	74142891	T	C	0.250511	0.00406024	0.00420172	0.333879	0.673485	0.0313289	1.65212e-102	0.00602871	0.00624507	0.334367	0.28946	13	0.938648	1
ENSG00000185946	1	RNPC3	104083087	rs17467099	1	104123531	G	A	0.184049	-0.00459784	0.00471801	0.329793	0.24171	0.0346879	3.2116e-12	-0.0190221	0.0197092	0.334476	0.672553	3	0.938648	1
ENSG00000279791	2	AC018892.3	97761921	rs1148591	2	97714323	C	A	0.194274	0.00548082	0.00563478	0.330714	-0.326458	0.0424915	1.55535e-14	-0.0167887	0.0173981	0.334558	0.491713	20	0.938648	1
ENSG00000129515	14	SNX6	35064832	rs10136826	14	35063468	A	G	0.197342	0.00459309	0.00473133	0.331657	0.357251	0.0407858	1.96634e-18	0.0128567	0.0133248	0.334608	0.658256	16	0.938648	1
ENSG00000279982	10	AL162274.3	133811796	rs7085239	10	133750141	G	A	0.216769	0.00417777	0.00430192	0.331478	-0.279425	0.0333827	5.74463e-17	-0.0149513	0.0154989	0.33471	0.320334	7	0.938648	1
ENSG00000233806	2	LINC01237	242922194	rs11510409	2	242907663	G	A	0.121677	0.013751	0.0141001	0.329441	-0.280628	0.0432045	8.28469e-11	-0.0490008	0.0508081	0.334831	0.213734	4	0.938648	1
ENSG00000133706	5	LARS1	145526194	rs2962511	5	145552542	T	C	0.325153	-0.00455112	0.00470934	0.333842	0.473442	0.0322905	1.12956e-48	-0.00961283	0.0099686	0.33489	0.0781803	15	0.938648	1
ENSG00000205978	14	NYNRIN	24878349	rs6573778	14	24872209	T	C	0.49182	-0.00356756	0.0036869	0.333228	-0.384118	0.033471	1.73868e-30	0.00928767	0.00963242	0.334941	0.849478	18	0.938648	1
ENSG00000134748	1	PRPF38A	52878391	rs12407818	1	52904410	C	T	0.0470348	-0.00801671	0.0082096	0.328814	0.442362	0.0727206	1.17924e-09	-0.0181225	0.0187961	0.334965	0.845373	12	0.938648	1
ENSG00000126216	13	TUBGCP3	113190922	rs7337780	13	113259802	T	C	0.101227	0.00620391	0.00639909	0.332296	-0.440085	0.0484217	1.00337e-19	-0.0140971	0.0146231	0.335031	0.487665	14	0.938648	1
ENSG00000245768	16	AC106793.1	59000556	rs4784054	16	58776314	A	G	0.0961145	-0.00604786	0.00621785	0.330722	-0.377457	0.052128	4.4551e-13	0.0160227	0.016621	0.335045	0.464239	8	0.938648	1
ENSG00000145934	5	TENM2	167201483	rs3853241	5	166379772	T	C	0.113497	0.00534185	0.00546017	0.327911	-0.240775	0.0433833	2.8575e-08	-0.0221861	0.0230271	0.335309	0.873752	6	0.938648	1
ENSG00000212283	2	SNORD89	101889454	rs13031025	2	101917511	A	G	0.440695	0.00361232	0.00373382	0.333315	0.325059	0.0309314	7.84882e-26	0.0111128	0.0115352	0.335354	0.716274	20	0.938648	1
ENSG00000153827	2	TRIP12	230708254	rs722268	2	230655733	C	T	0.104294	0.00668866	0.00688525	0.331325	0.331612	0.0448675	1.45835e-13	0.0201702	0.0209416	0.335466	0.254248	8	0.938648	1
ENSG00000044524	3	EPHA3	89344028	rs12632205	3	89013955	G	T	0.179959	-0.00462157	0.0047703	0.332635	0.432314	0.049099	1.30913e-18	-0.0106903	0.0111009	0.335543	0.651718	20	0.938648	1
ENSG00000103510	16	KAT8	31134262	rs1549293	16	31141993	C	T	0.619632	-0.00457253	0.00474116	0.334829	0.634659	0.0368963	2.60347e-66	-0.00720471	0.00748214	0.335587	0.103391	20	0.938648	1
ENSG00000124006	2	OBSL1	220426016	rs10180675	2	220435034	A	G	0.093047	0.00788021	0.00808108	0.329489	-0.28482	0.0467504	1.11272e-09	-0.0276674	0.0287338	0.335604	0.0959226	6	0.938648	1
ENSG00000183735	12	TBK1	64870882	rs11175398	12	64850978	A	G	0.537832	-0.0036193	0.00370376	0.328472	0.180341	0.0322785	2.31e-08	-0.0200692	0.0208493	0.335757	0.424153	11	0.938648	1
ENSG00000143196	1	DPT	168681575	rs1320975	1	169022734	T	C	0.0940695	-0.00622713	0.00639418	0.330119	-0.326429	0.0517549	2.8411e-10	0.0190765	0.0198204	0.335814			0.938648	1
ENSG00000250131	4	AC078881.1	178483104	rs12499096	4	178356930	G	A	0.285276	0.00395529	0.00408551	0.332981	-0.31479	0.0364241	5.5061e-18	-0.0125649	0.0130597	0.335994	0.979436	8	0.938648	1
ENSG00000259721	15	AC090877.2	33010340	rs11857997	15	32997836	C	T	0.505112	-0.00357416	0.00369319	0.333159	0.269862	0.0307979	1.91213e-18	-0.0132444	0.0137687	0.336089	0.880076	20	0.938648	1
ENSG00000274750	6	H3C6	26226064	rs11754368	6	26221173	A	G	0.107362	-0.00641741	0.00666904	0.335915	1.60412	0.0557584	5.23745e-182	-0.00400059	0.00415978	0.336185	0.296269	20	0.938648	1
ENSG00000170891	4	CYTL1	5018749	rs11724788	4	5018702	G	A	0.221881	0.00412486	0.0042717	0.334232	0.383089	0.0360248	2.06944e-26	0.0107674	0.0111965	0.336216	0.0542031	3	0.938648	1
ENSG00000057608	10	GDI2	5845640	rs3793707	10	5798730	T	G	0.189162	-0.00432855	0.00449545	0.335612	-0.687256	0.0371243	1.64377e-76	0.00629831	0.00655001	0.336264	0.847005	20	0.938648	1
ENSG00000247934	12	AC022364.1	28329951	rs10843134	12	28358643	G	A	0.304703	0.00384187	0.00398552	0.335067	-0.447896	0.0335341	1.08606e-40	-0.00857759	0.00892145	0.336323	0.811575	20	0.938648	1
ENSG00000135318	6	NT5E	86182406	rs4373339	6	86174044	T	C	0.134969	-0.0051557	0.00535507	0.335663	0.860542	0.0470833	1.26169e-74	-0.00599122	0.00623153	0.336333	0.495278	20	0.938648	1
ENSG00000161921	17	CXCL16	4640026	rs3744700	17	4638010	T	G	0.357873	0.00371003	0.00384291	0.334333	0.334493	0.0321404	2.29739e-25	0.0110915	0.0115381	0.336404	0.306665	12	0.938648	1
ENSG00000104738	8	MCM4	48881732	rs1077262	8	48294770	A	C	0.099182	0.00609033	0.00632348	0.335483	-0.955715	0.0656623	5.42823e-48	-0.00637254	0.00663096	0.336538	0.478019	20	0.938648	1
ENSG00000141294	17	LRRC46	45912042	rs11650536	17	45910447	T	C	0.371166	-0.00376307	0.00387768	0.331825	0.195939	0.0285125	6.32889e-12	-0.0192053	0.0199866	0.336597	0.913616	20	0.938648	1
ENSG00000121481	1	RNF2	185043196	rs2146329	1	185132842	C	T	0.415133	0.0036207	0.00372369	0.330882	0.172985	0.0277844	4.7852e-10	0.0209307	0.021787	0.336706	0.407606	20	0.938648	1
ENSG00000145632	5	PLK2	57752888	rs1387641	5	57334047	C	T	0.219836	0.00434073	0.00449305	0.333995	-0.365226	0.0401814	9.95507e-20	-0.011885	0.0123714	0.336709	0.439654	20	0.938648	1
ENSG00000198885	2	ITPRIPL1	96993655	rs772178	2	96963684	G	A	0.311861	-0.00376045	0.00389613	0.334457	0.347048	0.0350427	4.01686e-23	-0.0108355	0.0112797	0.336742	0.281546	20	0.938648	1
ENSG00000011114	14	BTBD7	93751667	rs6575317	14	93784292	A	C	0.51227	0.00443066	0.00455331	0.330521	0.180143	0.0301132	2.20151e-09	0.0245952	0.0256083	0.336833	0.357696	15	0.938648	1
ENSG00000248837	4	AC097512.1	23093066	rs6448181	4	22986299	A	G	0.179959	0.00449502	0.00466296	0.335053	-0.381906	0.0344047	1.24852e-28	-0.01177	0.0122556	0.336868	0.673278	18	0.938648	1
ENSG00000234155	6	LINC02535	86098420	rs4373339	6	86174044	T	C	0.134969	-0.0051557	0.00535507	0.335663	0.623485	0.0458924	4.86194e-42	-0.00826916	0.00861048	0.336874	0.600671	18	0.938648	1
ENSG00000101052	20	IFT52	42247758	rs16988169	20	42218676	A	G	0.0419223	0.00983446	0.0102191	0.335868	-1.05204	0.0718817	1.66269e-48	-0.009348	0.00973458	0.336911	0.485572	11	0.938648	1
ENSG00000138759	4	FRAS1	79221950	rs10033428	4	79040891	T	G	0.254601	0.00416548	0.00432172	0.335122	-0.439219	0.0408683	6.11126e-27	-0.00948383	0.00987904	0.337058	0.437682	18	0.938648	1
ENSG00000156345	9	CDK20	90585512	rs1167	9	90581746	T	C	0.0817996	-0.00807521	0.0083443	0.333169	0.398851	0.0528529	4.47327e-14	-0.0202462	0.0210922	0.33711	0.960541	8	0.938648	1
ENSG00000185875	10	THNSL1	25310567	rs11014365	10	25345720	G	A	0.281186	0.00390356	0.00405271	0.335448	0.371665	0.0322933	1.18763e-30	0.0105029	0.0109423	0.337135	0.364022	20	0.938648	1
ENSG00000104998	19	IL27RA	14153302	rs2306190	19	14162676	C	A	0.411043	-0.00454052	0.00471801	0.335859	0.427561	0.0323815	8.33385e-40	-0.0106196	0.011064	0.337139	0.943023	14	0.938648	1
ENSG00000258884	14	LINC02321	91290476	rs8016414	14	91288380	T	G	0.322086	-0.00385075	0.00397285	0.332413	0.21685	0.031926	1.10389e-11	-0.0177577	0.0185063	0.337284	0.393465	10	0.938648	1
ENSG00000165125	7	TRPV6	142576226	rs8177153	7	142565385	A	G	0.0296524	-0.020266	0.0210178	0.334931	1.07926	0.111769	4.62991e-22	-0.0187777	0.0195711	0.337328			0.938648	1
ENSG00000160888	19	IER2	13263475	rs892020	19	13267185	G	T	0.509202	0.00357219	0.00367251	0.33071	-0.166314	0.0285469	5.67732e-09	-0.0214786	0.0223874	0.337355	0.213355	6	0.938648	1
ENSG00000229152	13	ANKRD10-IT1	111549252	rs6492325	13	111536743	C	T	0.393661	0.00358358	0.00372533	0.336075	-0.369277	0.0286713	5.85749e-38	-0.00970431	0.0101163	0.337419	0.984326	14	0.938648	1
ENSG00000259921	15	AC022819.1	99699390	rs9888674	15	99766511	T	C	0.433538	-0.00712435	0.00736719	0.333525	0.223118	0.0295794	4.59139e-14	-0.0319308	0.0332894	0.337465	0.923143	20	0.938648	1
ENSG00000112293	6	GPLD1	24460113	rs2744570	6	24487434	T	C	0.283231	-0.00386729	0.00401279	0.335176	0.318431	0.0330187	5.21452e-22	-0.0121448	0.0126645	0.337576	0.00676669	20	0.938648	1
ENSG00000134242	1	PTPN22	114385404	rs1217418	1	114401231	A	G	0.449898	-0.00357871	0.00371039	0.334791	0.251917	0.0282097	4.25433e-19	-0.0142059	0.0148143	0.337593	0.172065	20	0.938648	1
ENSG00000204581	2	ACOXL-AS1	111864953	rs2015454	2	111872148	G	A	0.541922	-0.00354417	0.0036895	0.336749	-0.489277	0.0307671	6.07941e-57	0.00724368	0.00755447	0.337629	0.401653	20	0.938648	1
ENSG00000163754	3	GYG1	148729378	rs3772573	3	148728842	G	T	0.344581	-0.00383118	0.00398033	0.335784	0.346761	0.0321146	3.53331e-27	-0.0110485	0.0115241	0.337696	0.0664891	20	0.938648	1
ENSG00000244119	3	PDCL3P4	101431676	rs2288272	3	101378476	T	C	0.328221	0.00367853	0.00383608	0.337594	0.981154	0.0325768	2.79909e-199	0.00374919	0.00391174	0.337839	0.0241782	20	0.938648	1
ENSG00000135314	6	KHDC1	73985562	rs10943084	6	73969722	T	C	0.0787321	0.00617635	0.00641755	0.335841	0.568312	0.054751	3.05995e-25	0.0108679	0.0113408	0.337909	0.73688	11	0.938648	1
ENSG00000116793	1	PHTF1	114270782	rs2273758	1	114280717	A	C	0.40184	-0.00368079	0.00382815	0.336299	-0.365012	0.0324169	2.06914e-29	0.010084	0.0105259	0.338054	0.104271	20	0.938648	1
ENSG00000272335	5	AC093297.2	44827436	rs9637783	5	44819646	G	T	0.375256	0.00364109	0.00379455	0.337278	-0.59432	0.0358876	1.34245e-61	-0.00612648	0.0063954	0.338088	0.608321	20	0.938648	1
ENSG00000110448	11	CD5	60882642	rs7943133	11	60935205	T	C	0.366053	-0.0045131	0.0046619	0.333004	0.189448	0.028724	4.23919e-11	-0.0238224	0.0248715	0.338154	0.607782	13	0.938648	1
ENSG00000256862	12	PARP11-AS1	4000146	rs4765757	12	3982707	T	C	0.154397	-0.00487761	0.00505594	0.33468	-0.399922	0.0508827	3.85127e-15	0.0121964	0.0127372	0.338293	0.249368	15	0.938648	1
ENSG00000204788	9	CR769776.1	69379250	rs12343877	9	71173965	C	T	0.175869	0.00614699	0.00637216	0.334713	0.273985	0.034849	3.77861e-15	0.0224355	0.0234318	0.338323	0.601951	12	0.938648	1
ENSG00000253250	8	C8orf88	91984082	rs13268588	8	92171220	A	C	0.0725971	-0.00682179	0.00702675	0.331633	-0.324481	0.0568746	1.16213e-08	0.0210237	0.0219667	0.338531	0.924863	4	0.938648	1
ENSG00000231107	9	LINC01508	93129508	rs6479594	9	93193062	C	T	0.175869	0.00465679	0.00483983	0.335958	-0.390422	0.0428577	8.25817e-20	-0.0119276	0.0124653	0.338638	0.509171	20	0.938648	1
ENSG00000136936	9	XPA	100448406	rs10116536	9	100428977	G	A	0.309816	0.00382209	0.00397947	0.336828	0.339613	0.030863	3.65938e-28	0.0112542	0.0117622	0.338662	0.710046	19	0.938648	1
ENSG00000263033	16	AC007220.1	11304430	rs1640897	16	11291127	T	G	0.159509	-0.00511521	0.00531832	0.336146	0.430286	0.0465488	2.37985e-20	-0.0118879	0.0124267	0.338747	0.897788	12	0.938648	1
ENSG00000177663	22	IL17RA	17581214	rs947822	22	17529814	T	C	0.413088	0.00449637	0.00469613	0.338333	-0.650635	0.0282536	2.42306e-117	-0.00691075	0.007224	0.33875	0.213173	14	0.938648	1
ENSG00000254406	11	AP001994.1	119692426	rs6589774	11	119646732	A	G	0.361963	0.00375606	0.00387871	0.332855	-0.301015	0.0491205	8.89425e-10	-0.012478	0.0130454	0.338815	0.0720902	10	0.938648	1
ENSG00000203942	10	C10orf62	99350084	rs2297643	10	99359987	A	G	0.125767	0.0049973	0.00518357	0.335013	-0.311263	0.041888	1.07911e-13	-0.0160549	0.0167929	0.339046	0.816129	20	0.938648	1
ENSG00000214842	2	RAD51AP2	17695778	rs424827	2	17713800	T	C	0.351738	-0.00370297	0.00386318	0.337796	-0.437239	0.0330235	5.13917e-40	0.00846898	0.00885851	0.339058	0.254294	20	0.938648	1
ENSG00000269416	19	LINC01224	23590456	rs621906	19	23597452	C	T	0.255624	0.00401278	0.00418824	0.338009	0.597663	0.0412235	1.24561e-47	0.00671412	0.00702298	0.339062	0.0199117	20	0.938648	1
ENSG00000178568	2	ERBB4	212822004	rs934607	2	212252809	G	A	0.43865	-0.0036227	0.00375249	0.334338	0.20437	0.0299922	9.48509e-12	-0.0177262	0.0185446	0.33914	0.440283	20	0.938648	1
ENSG00000237412	2	PRSS56	233387762	rs733603	2	233387635	A	G	0.212679	-0.00462004	0.00482894	0.338698	0.768431	0.0366192	9.10755e-98	-0.00601231	0.00629068	0.3392	0.797844	14	0.938648	1
ENSG00000111254	12	AKAP3	4741446	rs979877	12	4757896	C	T	0.522495	0.00351371	0.00367453	0.338955	0.79979	0.027213	7.37949e-190	0.00439329	0.00459681	0.339211	0.539011	20	0.938648	1
ENSG00000160961	19	ZNF333	14822586	rs11881959	19	14812293	C	T	0.232106	-0.00424703	0.00443558	0.33832	0.524025	0.0343094	1.14825e-52	-0.00810463	0.00848107	0.339267	0.540131	20	0.938648	1
ENSG00000118898	16	PPL	4971625	rs759196	16	5006078	T	C	0.105317	0.00573364	0.00598839	0.338335	-0.690737	0.0452825	1.54968e-52	-0.00830076	0.00868663	0.339285	0.0535774	20	0.938648	1
ENSG00000161638	12	ITGA5	54801048	rs17112108	12	54822350	T	G	0.0715746	-0.00658554	0.00686228	0.33722	0.53666	0.0521087	7.12993e-25	-0.0122713	0.0128424	0.339308	0.102227	6	0.938648	1
ENSG00000159314	17	ARHGAP27	43491528	rs4523963	17	43570226	T	G	0.274029	-0.00528748	0.0054572	0.332595	-0.244624	0.0424583	8.33688e-09	0.0216147	0.0226218	0.339333			0.938648	1
ENSG00000279459	11	AP001271.2	70450186	rs7939551	11	70450688	C	T	0.486708	0.00358703	0.00369762	0.332	-0.220481	0.0401483	3.9818e-08	-0.0162692	0.0170304	0.339425	0.200878	8	0.938648	1
ENSG00000266489	18	AC007922.3	22110390	rs955621	18	22122783	G	T	0.393661	-0.00354874	0.00371478	0.339424	1.19599	0.0204722	0	-0.00296721	0.00310646	0.339489	0.48406	20	0.938648	1
ENSG00000249481	6	SPATS1	44329152	rs4714781	6	44311992	A	C	0.0736196	-0.00686092	0.00714795	0.337134	0.455216	0.0479271	2.13761e-21	-0.0150718	0.0157823	0.339588	0.114642	10	0.938648	1
ENSG00000255583	12	AC084357.3	64097509	rs4763120	12	64119185	C	T	0.582822	-0.00441723	0.00460187	0.337117	-0.324421	0.034374	3.80055e-21	0.0136158	0.0142581	0.339602	0.151386	18	0.938648	1
ENSG00000133048	1	CHI3L1	203151946	rs946263	1	203165381	G	A	0.153374	0.00455844	0.00475654	0.337885	-0.439166	0.0387354	8.54794e-30	-0.0103798	0.0108695	0.339604	0.876483	9	0.938648	1
ENSG00000230188	9	AL158156.1	37490654	rs10758435	9	37505793	T	C	0.138037	-0.00477497	0.00493315	0.333077	0.52614	0.0916462	9.41231e-09	-0.00907547	0.00950845	0.339849	0.89893	14	0.938648	1
ENSG00000172461	6	FUT9	96563669	rs612612	6	96444545	G	A	0.417178	0.00354904	0.00369506	0.336813	0.276968	0.0328027	3.08087e-17	0.0128139	0.0134271	0.339918	0.614145	14	0.938648	1
ENSG00000267325	18	LINC01415	53446456	rs2306163	18	53442049	G	T	0.306748	-0.00382077	0.00395626	0.334168	0.210779	0.0338898	4.98565e-10	-0.0181269	0.0189946	0.339923	0.155031	20	0.938648	1
ENSG00000163517	3	HDAC11	13534574	rs2290194	3	13538054	T	C	0.221881	-0.00416566	0.00433985	0.337125	0.280603	0.0315599	6.04856e-19	-0.0148454	0.015556	0.339923	0.276716	12	0.938648	1
ENSG00000233892	6	PAIP1P1	30155483	rs1233710	6	28215446	T	C	0.0582822	0.00869141	0.00908	0.338464	-0.305905	0.0262451	2.14519e-31	-0.0284121	0.0297823	0.340087	0.256472	12	0.938648	1
ENSG00000074416	3	MGLL	127589469	rs782444	3	127409941	T	C	0.45501	-0.0035553	0.00371577	0.338661	-0.34065	0.0280887	7.5392e-34	0.0104368	0.0109418	0.34016	0.358062	19	0.938648	1
ENSG00000135547	6	HEY2	126075612	rs3799709	6	126078361	G	A	0.502045	-0.00350767	0.00367343	0.33964	-0.594626	0.0290388	3.4566e-93	0.00589894	0.00618442	0.340165	0.573382	20	0.938648	1
ENSG00000272397	6	AL138916.2	147270980	rs17076418	6	147229457	G	A	0.0316973	0.00918795	0.00958241	0.337642	-0.702692	0.0759876	2.29921e-20	-0.0130754	0.0137098	0.340224			0.938648	1
ENSG00000260236	3	AC099778.1	47421534	rs11130124	3	47292183	T	C	0.396728	0.00358871	0.00372676	0.335569	-0.220236	0.0319115	5.14726e-12	-0.0162949	0.0170856	0.340226	0.652329	20	0.938648	1
ENSG00000284196	13	AL158064.1	80582220	rs17214948	13	80652193	A	G	0.228016	-0.0042166	0.00438555	0.336312	0.260425	0.0347024	6.16548e-14	-0.0161912	0.0169776	0.340245	0.575553	20	0.938648	1
ENSG00000239322	2	ATP6V1B1-AS1	71172344	rs4852738	2	71218113	T	C	0.293456	0.00398643	0.00416056	0.337988	-0.377281	0.0381774	4.96633e-23	-0.0105662	0.0110794	0.340248	0.653443	10	0.938648	1
ENSG00000255571	15	MIR9-3HG	89923264	rs8039185	15	89921477	A	G	0.182004	0.0046229	0.00482936	0.338441	-0.419667	0.0380025	2.36629e-28	-0.0110156	0.0115507	0.340249	0.221731	11	0.938648	1
ENSG00000146574	7	CCZ1B	6850083	rs10242703	7	6870635	G	A	0.548057	0.00352881	0.0036974	0.339879	0.786052	0.0334526	4.32513e-122	0.00448928	0.00470763	0.340277	0.250733	20	0.938648	1
ENSG00000122674	7	CCZ1	5952268	rs10242703	7	6870635	G	A	0.548057	0.00352881	0.0036974	0.339879	-0.809068	0.0351904	5.71429e-117	-0.00436157	0.00457388	0.340295	0.256607	19	0.938648	1
ENSG00000078699	20	CBFA2T2	32157862	rs6088244	20	32110204	T	C	0.486708	-0.00354102	0.00369381	0.337742	-0.279401	0.0302041	2.23595e-20	0.0126736	0.0132912	0.340322	0.109003	20	0.938648	1
ENSG00000272121	3	AC006058.3	44040107	rs1404481	3	44006666	C	T	0.530675	0.00355165	0.00369712	0.336726	-0.226566	0.0289269	4.78766e-15	-0.015676	0.0164403	0.340332	0.127631	20	0.938648	1
ENSG00000251467	5	AC020893.1	72293108	rs7709974	5	72394735	A	G	0.322086	-0.00377131	0.0039135	0.335214	0.184732	0.0287914	1.39698e-10	-0.020415	0.0214224	0.340602	0.14473	11	0.938648	1
ENSG00000272899	7	ATP6V1FNB	128509242	rs4323418	7	128506970	C	T	0.206544	0.00436045	0.00457498	0.340535	0.785424	0.0337558	9.3866e-120	0.00555171	0.00582974	0.34094	0.836847	20	0.938648	1
ENSG00000182952	6	HMGN4	26542878	rs9295689	6	26455811	T	C	0.546012	-0.00442618	0.00460633	0.336607	0.226852	0.0324121	2.57849e-12	-0.0195113	0.0204959	0.341116	0.268686	20	0.938648	1
ENSG00000141076	16	UTP4	69215114	rs17624424	16	69303943	A	G	0.0593047	0.00693255	0.00719527	0.335303	-0.322621	0.0526142	8.68742e-10	-0.0214882	0.0225762	0.341194	0.573179	3	0.938648	1
ENSG00000286870	3	AL121981.1	197064196	rs13078021	3	197054958	T	C	0.119632	0.00520172	0.00544753	0.33964	-0.580875	0.0489632	1.83123e-32	-0.00895497	0.00940847	0.341199	0.690605	10	0.938648	1
ENSG00000169402	7	RSPH10B2	6816368	rs10242703	7	6870635	G	A	0.548057	0.00352881	0.0036974	0.339879	0.423691	0.0332448	3.34181e-37	0.00832873	0.00875107	0.34123	0.20377	19	0.938648	1
ENSG00000185345	6	PRKN	162458628	rs3765474	6	161990483	C	T	0.432515	0.00352771	0.00369968	0.340327	-0.468955	0.0310963	2.16797e-51	-0.00752249	0.00790495	0.34129	0.0849133	20	0.938648	1
ENSG00000226581	7	LINC02848	63373136	rs10225389	7	63336220	C	A	0.156442	-0.00477404	0.00496708	0.336484	0.369318	0.054491	1.222e-11	-0.0129267	0.0135839	0.341292	0.0493132	8	0.938648	1
ENSG00000153363	1	LINC00467	211582495	rs12137964	1	211351555	A	G	0.0787321	-0.00659721	0.00689617	0.338744	-0.556915	0.0607268	4.6938e-20	0.011846	0.01245	0.341357	0.193216	5	0.938648	1
ENSG00000237989	21	LINC01679	44780128	rs619484	21	44783957	A	G	0.357873	-0.00371091	0.00384577	0.334579	0.180535	0.0320788	1.82447e-08	-0.020555	0.0216129	0.341577	0.434113	10	0.938648	1
ENSG00000169750	17	RAC3	79990817	rs11659000	17	79982477	C	T	0.0869121	-0.00573832	0.00600971	0.339658	0.549569	0.0525182	1.25929e-25	-0.0104415	0.0109808	0.34166	0.319774	11	0.938648	1
ENSG00000140526	15	ABHD2	89688138	rs4932482	15	89746946	A	G	0.168712	-0.00495571	0.00515755	0.33662	0.258412	0.0392176	4.4227e-11	-0.0191776	0.0201697	0.341701	0.700354	13	0.938648	1
ENSG00000008324	3	SS18L2	42630879	rs6790204	3	42677914	G	A	0.108384	-0.00567269	0.00589839	0.336182	-0.284316	0.045028	2.71541e-10	0.0199521	0.0209852	0.341721	0.936778	8	0.938648	1
ENSG00000259577	15	CERNA1	52485654	rs12595160	15	52463485	C	A	0.148262	-0.00483936	0.0050816	0.340929	-0.632943	0.0381132	6.21088e-62	0.00764582	0.00804172	0.341721	0.767827	20	0.938648	1
ENSG00000143228	1	NUF2	163280960	rs6698878	1	163322936	A	G	0.558282	-0.00353755	0.0036854	0.337114	0.209344	0.0302892	4.79544e-12	-0.0168983	0.0177735	0.341728	0.708032	9	0.938648	1
ENSG00000187912	19	CLEC17A	14708372	rs8103021	19	14752649	T	C	0.444785	0.00354199	0.00369413	0.337652	-0.211722	0.0288826	2.29375e-13	-0.0167294	0.0175966	0.341748	0.708571	19	0.938648	1
ENSG00000158955	17	WNT9B	44937332	rs7212246	17	44925491	A	C	0.142127	0.00498325	0.00518543	0.336547	-0.262583	0.0407646	1.18336e-10	-0.0189778	0.0199663	0.341863	0.437143	15	0.938648	1
ENSG00000171295	19	ZNF440	11935560	rs11671713	19	11938262	G	A	0.352761	0.00362251	0.00379512	0.339822	0.336361	0.0327551	9.7214e-25	0.0107697	0.0113315	0.341898	0.791795	20	0.938648	1
ENSG00000116711	1	PLA2G4A	186878097	rs6686848	1	186887107	A	C	0.0756646	-0.0068143	0.00706968	0.335108	0.305013	0.0535391	1.21924e-08	-0.022341	0.0235077	0.341924	0.343823	10	0.938648	1
ENSG00000227014	7	FKBP14-AS1	30047688	rs17378820	7	30063048	T	G	0.150307	0.00498123	0.00522164	0.340105	0.455638	0.0429034	2.40285e-26	0.0109324	0.0115062	0.342045	0.896553	17	0.938648	1
ENSG00000259404	15	EFL1P1	84772138	rs11635505	15	85097034	T	G	0.285276	-0.00391951	0.00411681	0.34106	0.561264	0.0379981	2.2585e-49	-0.00698336	0.00735012	0.34206	0.872527	20	0.938648	1
ENSG00000080503	9	SMARCA2	2086957	rs10964466	9	2028942	G	A	0.108384	-0.00577124	0.00600639	0.336628	0.29117	0.0462257	2.99828e-10	-0.0198209	0.0208671	0.342182	0.956244	9	0.938648	1
ENSG00000142512	19	SIGLEC10	51917166	rs36513	19	51940204	T	C	0.137014	-0.00515199	0.00538742	0.33892	0.335673	0.0425698	3.13932e-15	-0.0153482	0.0161672	0.342445	0.146628	8	0.938648	1
ENSG00000267799	19	MAN1A2P1	29282748	rs1579293	19	29257924	C	T	0.40593	-0.00355359	0.00373306	0.341135	-0.451193	0.0350627	6.80046e-38	0.007876	0.00829636	0.342452	0.0292575	20	0.938648	1
ENSG00000159307	22	SCUBE1	43666332	rs2007836	22	43693733	T	C	0.178937	-0.00467342	0.00491945	0.342118	0.803504	0.0354875	1.67646e-113	-0.0058163	0.00612788	0.342543	0.606981	20	0.938648	1
ENSG00000286746	13	AL590807.1	81431592	rs12867395	13	81593748	G	A	0.183027	-0.00443488	0.00465192	0.340416	0.440888	0.0435657	4.50065e-24	-0.010059	0.010598	0.342548	0.013984	20	0.938648	1
ENSG00000230724	11	LINC01001	133408	rs4980319	11	204986	C	A	0.251534	-0.00535352	0.00559972	0.339055	-0.279437	0.0353194	2.53875e-15	0.0191582	0.0201851	0.342555	0.740915	18	0.938648	1
ENSG00000108039	10	XPNPEP1	111653918	rs7078789	10	111664595	G	A	0.439673	-0.00358007	0.0037343	0.33771	0.233865	0.0349266	2.14341e-11	-0.0153083	0.0161306	0.342609	0.959597	20	0.938648	1
ENSG00000249096	4	LINC02362	185294952	rs7670175	4	185286934	A	C	0.285276	0.0040629	0.00423266	0.33711	-0.207088	0.0329915	3.45129e-10	-0.0196191	0.0206765	0.342691	0.393027	10	0.938648	1
ENSG00000285969	3	AC087591.1	14834026	rs9828560	3	14822488	G	T	0.399796	-0.00352887	0.0037128	0.341879	-0.492575	0.0311859	3.38064e-56	0.00716413	0.00755117	0.342751	0.47394	20	0.938648	1
ENSG00000182796	12	TMEM198B	56226711	rs12308277	12	56216070	T	G	0.0245399	0.0147054	0.0152724	0.335612	0.481421	0.0871324	3.29168e-08	0.0305458	0.0322017	0.342836	0.0393151	5	0.938648	1
ENSG00000198612	2	COPS8	238001821	rs4467221	2	238087420	G	A	0.0204499	0.0181656	0.019018	0.339486	0.838394	0.106709	3.94101e-15	0.0216672	0.0228509	0.343028	0.819213	5	0.938648	1
ENSG00000165643	9	SOHLH1	138590798	rs496503	9	138596974	G	A	0.0623722	0.00657227	0.00691101	0.341612	-0.713648	0.0582247	1.54517e-34	-0.0092094	0.00971318	0.343061	0.208475	13	0.938648	1
ENSG00000197933	19	ZNF823	11840952	rs400106	19	11943697	G	A	0.0654397	-0.00852981	0.00892719	0.339332	0.423713	0.0560002	3.84071e-14	-0.0201311	0.0212363	0.343151			0.938648	1
ENSG00000272381	10	LINC02664	31513742	rs11008340	10	31370089	G	A	0.202454	0.00438827	0.00457438	0.3374	0.22542	0.0365604	7.01762e-10	0.0194671	0.0205368	0.343175	0.520693	20	0.938648	1
ENSG00000196391	15	ZNF774	90903947	rs2271552	15	90838393	T	C	0.189162	0.00453926	0.00477932	0.342228	-0.548196	0.0377856	1.0767e-47	-0.00828036	0.00873693	0.343261	0.183656	17	0.938648	1
ENSG00000204767	5	INSYN2B	169347903	rs1422694	5	169387087	A	G	0.265849	0.00395979	0.00416414	0.341642	-0.39557	0.0344949	1.92164e-30	-0.0100103	0.0105631	0.343296	0.401948	20	0.938648	1
ENSG00000204219	1	TCEA3	23729322	rs2077066	1	23778362	C	T	0.324131	-0.00371302	0.00391643	0.343097	-0.97737	0.0304746	1.0947e-225	0.00379899	0.00400886	0.343308	0.567588	20	0.938648	1
ENSG00000132155	3	RAF1	12665362	rs1051208	3	12625747	A	G	0.163599	0.00487941	0.00509896	0.338596	0.264766	0.0389177	1.02306e-11	0.0184292	0.019448	0.343326	0.636878	12	0.938648	1
ENSG00000129347	19	KRI1	10670234	rs1465701	19	10678842	T	C	0.219836	0.00508547	0.00536515	0.343195	-1.03377	0.0319154	3.68543e-230	-0.00491935	0.00519212	0.343402	0.153206	19	0.938648	1
ENSG00000085999	1	RAD54L	46728142	rs4660344	1	46805222	G	A	0.333333	-0.00373603	0.00392672	0.341382	0.324153	0.0315625	9.60171e-25	-0.0115255	0.0121657	0.343445	0.805168	18	0.938648	1
ENSG00000137252	6	HCRTR2	55059336	rs1316575	6	54165300	T	C	0.338446	-0.00363149	0.00380618	0.340031	-0.295193	0.0372951	2.4711e-15	0.0123021	0.0129872	0.343513	0.253911	20	0.938648	1
ENSG00000228755	10	PABPC1P8	42776224	rs7086623	10	42786973	G	A	0.451943	-0.00358742	0.00376995	0.341309	0.487842	0.0495418	7.05593e-23	-0.00735364	0.00776381	0.343552	0.00491844	20	0.938648	1
ENSG00000230521	6	AL645929.1	29855558	rs1736921	6	29696209	G	A	0.200409	0.00458594	0.0048189	0.34127	0.383638	0.0402699	1.62434e-21	0.0119538	0.0126236	0.343667	0.1258	9	0.938648	1
ENSG00000281831	6	HCP5B	29840616	rs1736921	6	29696209	G	A	0.200409	0.00458594	0.0048189	0.34127	-0.514881	0.0543752	2.82417e-21	-0.00890681	0.0094064	0.343696	0.0281169	8	0.938648	1
ENSG00000215190	6	LINC00680	58280066	rs9377801	6	58345619	T	C	0.538855	0.00354848	0.00374819	0.343782	-64.3369	0.414024	0	-5.51547e-05	5.82598e-05	0.343791	0.93035	20	0.938648	1
ENSG00000177311	3	ZBTB38	141105844	rs9822195	3	141096736	T	C	0.314928	0.00367922	0.0038668	0.341356	0.279717	0.029995	1.1053e-20	0.0131534	0.0138957	0.343855	0.580563	20	0.938648	1
ENSG00000286922	12	AC068787.2	127994635	rs4426172	12	127958733	T	C	0.402863	-0.00360072	0.00380195	0.343602	-0.756673	0.0271667	9.91716e-171	0.00475862	0.00502746	0.343881	0.112897	20	0.938648	1
ENSG00000245848	19	CEBPA	33792140	rs1061338	19	33878198	G	A	0.256646	0.00405439	0.00421983	0.336655	0.177349	0.0322642	3.86793e-08	0.0228611	0.0241547	0.343921	0.118988	12	0.938648	1
ENSG00000287910	17	AC104024.4	16941232	rs4078062	17	16978834	A	G	0.157464	0.00544357	0.00572657	0.341817	-0.48385	0.0483305	1.35977e-23	-0.0112505	0.0118887	0.343983	0.510453	13	0.938648	1
ENSG00000100726	16	TELO2	1551902	rs1040499	16	1538363	A	C	0.384458	0.00359514	0.00379821	0.343876	-0.748905	0.0320493	9.1947e-121	-0.00480053	0.00507585	0.344271	0.52447	15	0.938648	1
ENSG00000035115	2	SH3YL1	242064	rs4455191	2	256278	C	T	0.357873	0.00368219	0.00388018	0.342634	0.397173	0.0346725	2.21947e-30	0.00927099	0.00980296	0.344284	0.301091	20	0.938648	1
ENSG00000174151	1	CYB561D1	110041114	rs1144593	1	110030945	G	A	0.313906	0.00380285	0.00399751	0.341449	-0.303394	0.0346731	2.1311e-18	-0.0125344	0.0132536	0.344285	0.172864	20	0.938648	1
ENSG00000026297	6	RNASET2	167353140	rs933243	6	167403873	A	C	0.374233	-0.00368108	0.00388095	0.342875	0.392912	0.0319917	1.13592e-34	-0.00936871	0.00990682	0.34431	0.00287248	20	0.938648	1
ENSG00000226194	6	LINC02519	169779286	rs16887985	6	169810854	T	C	0.249489	0.0040149	0.00423798	0.343455	0.500448	0.0348559	9.54406e-47	0.00802261	0.00848679	0.344503	0.0123983	20	0.938648	1
ENSG00000201782	8	RN7SKP226	129232900	rs17467210	8	129112722	A	G	0.519427	-0.00353658	0.00370607	0.339948	0.490787	0.0711071	5.12436e-12	-0.00720594	0.00762311	0.344518	0.0951178	7	0.938648	1
ENSG00000179598	17	PLD6	17106978	rs4078062	17	16978834	A	G	0.157464	0.00544357	0.00572657	0.341817	-0.397354	0.0449163	9.02671e-19	-0.0136995	0.0144947	0.344588	0.326106	11	0.938648	1
ENSG00000160886	8	LY6K	143784037	rs6998746	8	143802456	A	C	0.332311	0.00368199	0.00388427	0.343168	0.462826	0.0381295	6.62105e-34	0.00795545	0.00841805	0.344635	0.207549	20	0.938648	1
ENSG00000109956	11	B3GAT1	134265267	rs11223842	11	134330418	A	G	0.453988	0.00349302	0.00368847	0.343633	0.458329	0.0317618	3.34145e-47	0.00762121	0.00806496	0.34467	0.0651773	15	0.938648	1
ENSG00000272375	8	AC026979.3	30055242	rs7009988	8	30082463	C	T	0.093047	0.00639199	0.00674234	0.34311	0.666338	0.0567562	7.91631e-32	0.00959272	0.0101514	0.344678	0.338206	20	0.938648	1
ENSG00000163879	1	DNALI1	38027489	rs10908356	1	38038388	G	A	0.415133	0.00356444	0.00376945	0.344345	0.688985	0.0301177	7.98309e-116	0.00517347	0.00547569	0.344757	0.264987	20	0.938648	1
ENSG00000287167	14	AL133313.1	69161412	rs2025053	14	69189188	A	G	0.0869121	-0.00713635	0.00753608	0.34366	0.832664	0.0614251	7.32481e-42	-0.00857051	0.00907263	0.344835	0.81615	20	0.938648	1
ENSG00000100197	22	CYP2D6	42524684	rs5758589	22	42518382	A	G	0.457055	-0.00440302	0.00465772	0.344497	-0.662968	0.0275056	2.3223e-128	0.00664138	0.00703095	0.344867	0.426165	20	0.938648	1
ENSG00000071054	2	MAP4K4	102412232	rs6705975	2	102508146	A	G	0.53681	0.00347724	0.00366784	0.343111	0.353147	0.0331241	1.54363e-26	0.00984644	0.0104271	0.345011	0.37699	20	0.938648	1
ENSG00000122591	7	FAM126A	22991370	rs4722224	7	23106669	T	C	0.436605	-0.00348553	0.00368329	0.34399	0.436287	0.0305431	2.74067e-46	-0.00798908	0.00846085	0.345046	0.591838	20	0.938648	1
ENSG00000179546	1	HTR1D	23519805	rs627304	1	23537555	C	T	0.420245	-0.00353285	0.00373551	0.344278	-0.52758	0.0328075	3.46237e-58	0.00669632	0.00709271	0.345111	0.591271	20	0.938648	1
ENSG00000011485	19	PPP5C	46873291	rs8105297	19	46868960	A	G	0.0460123	0.00902771	0.00950484	0.342213	0.658889	0.076561	7.56105e-18	0.0137014	0.0145131	0.345134	0.267887	10	0.938648	1
ENSG00000163412	3	EIF4E3	71764244	rs6804667	3	71758015	A	C	0.353783	-0.0045297	0.00479245	0.34457	-0.544144	0.0286649	2.35954e-80	0.00832444	0.00881823	0.345168	0.00732526	12	0.938648	1
ENSG00000163563	1	MNDA	158810218	rs857847	1	158754813	A	G	0.284254	-0.00392953	0.00413574	0.342042	0.252913	0.0306655	1.61764e-16	-0.015537	0.0164606	0.345223	0.369895	15	0.938648	1
ENSG00000237961	4	AC118282.1	49243742	rs35457350	4	48995286	G	T	0.206544	-0.004476	0.00473411	0.344415	0.928116	0.058396	7.03132e-57	-0.00482267	0.00510979	0.345267	0.362145	20	0.938648	1
ENSG00000100393	22	EP300	41532338	rs2076578	22	41569609	T	C	0.328221	0.00367682	0.003872	0.342319	-0.261235	0.0306753	1.6498e-17	-0.0140748	0.0149138	0.3453	0.0207233	20	0.938648	1
ENSG00000096088	6	PGC	41713148	rs1057227	6	41738158	T	C	0.319018	-0.0038306	0.00401889	0.340514	-0.250301	0.0371937	1.70059e-11	0.015304	0.0162165	0.345307	0.317126	14	0.938648	1
ENSG00000227392	19	HPN-AS1	35565508	rs3787037	19	35604873	G	A	0.156442	-0.0061342	0.00643549	0.340497	-0.290918	0.0433097	1.85311e-11	0.0210857	0.0223429	0.345308			0.938648	1
ENSG00000240520	1	UOX	84846452	rs17131635	1	84835699	T	C	0.353783	-0.00473072	0.00494969	0.339194	-0.175304	0.0294382	2.6011e-09	0.0269858	0.0285963	0.345332	0.805926	9	0.938648	1
ENSG00000005381	17	MPO	56352756	rs2071409	17	56348230	G	T	0.168712	0.00486106	0.00507847	0.338471	0.209102	0.0372696	2.01715e-08	0.0232473	0.0246379	0.345396	0.865104	10	0.938648	1
ENSG00000186666	12	BCDIN3D	50233358	rs3741555	12	50190653	T	C	0.0541922	-0.00892665	0.00939376	0.341973	-0.631793	0.079751	2.33574e-15	0.0141291	0.014975	0.345419	0.329427	5	0.938648	1
ENSG00000142207	21	URB1	33724325	rs8134043	21	33786483	C	T	0.0848671	-0.0060327	0.00638891	0.345044	1.04892	0.0482926	1.32498e-104	-0.00575135	0.0060967	0.345499	0.239265	20	0.938648	1
ENSG00000162377	1	COA7	53157070	rs453501	1	53150196	T	C	0.364008	-0.00362092	0.00383546	0.345137	-0.724747	0.0307914	1.6931e-122	0.00499611	0.00529639	0.345525	0.596156	20	0.938648	1
ENSG00000214688	10	C10orf105	73484520	rs16929266	10	73487127	G	A	0.197342	-0.0046518	0.00492436	0.344837	0.661559	0.0380096	7.55486e-68	-0.00703158	0.00745452	0.345546	0.692988	20	0.938648	1
ENSG00000284691	7	AC073111.3	150103674	rs10952254	7	150110312	C	T	0.250511	0.0039816	0.00420607	0.343827	-0.36168	0.032328	4.67728e-29	-0.0110086	0.0116708	0.345548	0.0378022	5	0.938648	1
ENSG00000239697	17	TNFSF12	7456791	rs9899183	17	7452977	C	T	0.253579	0.0039616	0.00418725	0.344093	0.406422	0.0336298	1.26518e-33	0.00974749	0.0103342	0.345566	0.299529	20	0.938648	1
ENSG00000261537	16	AC027279.2	79033434	rs4888911	16	79029107	A	C	0.237219	-0.00393264	0.00415606	0.344025	0.393125	0.0334369	6.48361e-32	-0.0100035	0.010606	0.345583	0.025836	20	0.938648	1
ENSG00000167653	8	PSCA	143757934	rs12155758	8	143765885	A	G	0.256646	-0.00400327	0.00423898	0.344969	0.670318	0.0364277	1.28215e-75	-0.00597219	0.00633216	0.345603	0.00346901	20	0.938648	1
ENSG00000005100	17	DHX33	5358270	rs3744714	17	5354077	T	C	0.146217	-0.00558531	0.00588609	0.342671	-0.423783	0.0509658	9.17103e-17	0.0131796	0.0139795	0.345793	0.67772	20	0.938648	1
ENSG00000273372	10	SFTPD-AS1	81730469	rs2256581	10	81685024	C	A	0.330266	-0.00371657	0.00392612	0.343829	0.353157	0.0339561	2.46912e-25	-0.0105239	0.0111632	0.345819	0.980882	17	0.938648	1
ENSG00000129354	19	AP1M2	10690669	rs1465701	19	10678842	T	C	0.219836	0.00508547	0.00536515	0.343195	0.386222	0.0431533	3.55518e-19	0.0131672	0.0139691	0.345886	0.119015	17	0.938648	1
ENSG00000281920	2	AC007389.3	65852982	rs11900826	2	65853229	C	T	0.099182	-0.00586826	0.00620144	0.344009	0.599858	0.0565221	2.59852e-26	-0.00978275	0.0103792	0.345919	0.783807	20	0.938648	1
ENSG00000196498	12	NCOR2	124930548	rs1244099	12	124816131	T	G	0.176892	0.00429422	0.00449921	0.339861	0.228906	0.0383344	2.35381e-09	0.0187597	0.0199047	0.345949	0.396305	5	0.938648	1
ENSG00000259224	17	SLC35G6	7385733	rs11078685	17	7411447	C	T	0.393661	-0.0035557	0.00374752	0.342715	-0.33799	0.041841	6.58607e-16	0.0105201	0.0111639	0.34602	0.495854	20	0.938648	1
ENSG00000242852	19	ZNF709	12598333	rs10153481	19	12625451	A	G	0.199387	0.00447578	0.00473959	0.344996	-0.564036	0.0399529	2.96166e-45	-0.00793528	0.00842177	0.346073	0.776084	11	0.938648	1
ENSG00000145390	4	USP53	120175207	rs2203039	4	120132347	T	C	0.335378	-0.00359873	0.00381573	0.345615	-0.608256	0.0333642	2.94163e-74	0.00591648	0.00628163	0.346259	0.626126	20	0.938648	1
ENSG00000108010	10	GLRX3	131958720	rs7906617	10	131984960	T	C	0.278119	-0.00387871	0.00409808	0.343909	-0.31772	0.0337782	5.15029e-21	0.0122079	0.0129635	0.346339	0.0972948	15	0.938648	1
ENSG00000127884	10	ECHS1	135181424	rs11818389	10	135178319	C	T	0.0593047	-0.00764966	0.00807108	0.343238	0.531738	0.0644823	1.63429e-16	-0.0143861	0.0152786	0.346404	0.604792	6	0.938648	1
ENSG00000169744	4	LDB2	16701732	rs6843133	4	17318278	A	G	0.389571	-0.00365499	0.00383889	0.341049	-0.17582	0.0279484	3.15709e-10	0.0207883	0.0220829	0.346513	0.121902	10	0.938648	1
ENSG00000287657	8	AC068228.3	124173691	rs1713736	8	124170826	G	A	0.255624	0.00410592	0.00431082	0.340859	0.238583	0.0386849	6.94556e-10	0.0172097	0.0182827	0.346546	0.443752	18	0.938648	1
ENSG00000116288	1	PARK7	8029958	rs3766606	1	8022197	T	G	0.163599	0.00466043	0.00491924	0.343441	-0.353029	0.0426885	1.34091e-16	-0.0132013	0.0140255	0.346586	0.632231	20	0.938648	1
ENSG00000139644	12	TMBIM6	50130112	rs7962863	12	50060874	C	T	0.124744	0.00537704	0.00564458	0.340792	-0.274901	0.0454712	1.48851e-09	-0.0195599	0.0207865	0.346709	0.563708	20	0.938648	1
ENSG00000271420	1	AL109936.2	23705198	rs2077066	1	23778362	C	T	0.324131	-0.00371302	0.00391643	0.343097	-0.350649	0.0455164	1.32098e-14	0.010589	0.0112534	0.346723	0.918171	6	0.938648	1
ENSG00000170017	3	ALCAM	105190748	rs11710166	3	105168098	A	C	0.156442	-0.00472338	0.00496454	0.341389	-0.308163	0.0485462	2.18376e-10	0.0153276	0.0162901	0.346749	0.328379	20	0.938648	1
ENSG00000170276	11	HSPB2	111784138	rs4252590	11	111784816	A	G	0.0429448	-0.0128353	0.0135815	0.344631	1.15586	0.117352	6.88926e-23	-0.0111046	0.0118042	0.346842	0.0588139	13	0.938648	1
ENSG00000134575	11	ACP2	47265655	rs7395581	11	47246397	G	A	0.295501	-0.00380835	0.00401266	0.342578	-0.248265	0.0350358	1.38015e-12	0.0153399	0.0163072	0.346867	0.306633	20	0.938648	1
ENSG00000284696	1	LINC02808	50741099	rs6689749	1	50800516	G	T	0.50818	-0.00346434	0.00367426	0.345749	-0.690176	0.0516849	1.12963e-40	0.0050195	0.00533692	0.346948	0.284905	20	0.938648	1
ENSG00000185015	8	CA13	86164559	rs4740049	8	86250709	T	C	0.282209	0.00388178	0.00411653	0.345695	0.425767	0.0344394	4.15536e-35	0.00911714	0.0096966	0.347094	0.236795	20	0.938648	1
ENSG00000135049	9	AGTPBP1	88259199	rs2059403	9	88154941	A	G	0.127812	0.00544267	0.00570722	0.340263	-0.259118	0.0460833	1.87868e-08	-0.0210046	0.0223401	0.347105	0.470506	12	0.938648	1
ENSG00000160991	7	ORAI2	102085412	rs12669274	7	102076562	G	A	0.460123	0.00347778	0.00367173	0.343548	-0.24102	0.0310991	9.18508e-15	-0.0144294	0.0153475	0.347123	0.461765	12	0.938648	1
ENSG00000247570	8	SDCBPP2	70856033	rs7013896	8	70836655	G	T	0.400818	-0.00356117	0.00373887	0.340857	0.173402	0.0297052	5.30114e-09	-0.020537	0.021847	0.347196	0.665191	5	0.938648	1
ENSG00000267480	18	AP001542.3	12031678	rs9959774	18	12057403	A	G	0.315951	-0.00373054	0.00395491	0.345544	-0.349755	0.0311911	3.50953e-29	0.0106662	0.0113476	0.347244	0.243269	19	0.938648	1
ENSG00000269387	6	AL365205.4	41732114	rs1057227	6	41738158	T	C	0.319018	-0.0038306	0.00401889	0.340514	-0.175387	0.0311061	1.71679e-08	0.0218408	0.0232395	0.347312	0.807844	12	0.938648	1
ENSG00000272882	11	OR2BH1P	29008614	rs2939233	11	28959540	T	C	0.330266	-0.00361511	0.00384279	0.346833	1.02917	0.050129	1.15195e-93	-0.00351265	0.0037378	0.347339	0.957823	20	0.938648	1
ENSG00000198468	1	FLVCR1-DT	213028458	rs963328	1	213037661	T	G	0.525562	-0.00346033	0.00368177	0.347292	1.14805	0.0230048	0	-0.00301409	0.00320754	0.347378	0.589759	20	0.938648	1
ENSG00000167693	17	NXN	792783	rs4968132	17	850226	A	G	0.213701	0.0043617	0.00462434	0.345576	-0.446672	0.0410708	1.50567e-27	-0.00976488	0.0103917	0.347383	0.624585	7	0.938648	1
ENSG00000122375	10	OPN4	88420454	rs3740332	10	88418535	T	C	0.138037	-0.00503727	0.00535834	0.347176	-1.17436	0.0411742	6.28713e-179	0.00428936	0.00456524	0.347438	0.768093	20	0.938648	1
ENSG00000116668	1	SWT1	185193562	rs10489579	1	185143721	G	A	0.340491	0.00360897	0.00381551	0.344216	0.264868	0.0326819	5.29914e-16	0.0136255	0.0145031	0.347479	0.249801	20	0.938648	1
ENSG00000287950	15	AC009432.2	95046250	rs4984349	15	95093669	T	C	0.179959	-0.00444435	0.00469609	0.343948	-0.463162	0.0596441	8.13689e-15	0.00959567	0.0102142	0.347504	0.279658	8	0.938648	1
ENSG00000279778	1	AL445437.1	88272512	rs2503273	1	88273790	C	T	0.118609	-0.00547788	0.00576475	0.341992	0.285304	0.0457327	4.41737e-10	-0.0192002	0.0204387	0.347524	0.881711	7	0.938648	1
ENSG00000112139	6	MDGA1	37632768	rs6938061	6	37674339	G	A	0.511247	0.00346706	0.00368038	0.346172	-0.404326	0.0322337	4.31179e-36	-0.00857493	0.00912814	0.347528	0.28083	18	0.938648	1
ENSG00000196387	12	ZNF140	133670586	rs12422899	12	133692329	T	C	0.42229	-0.00442031	0.00468833	0.345767	0.406426	0.0380571	1.27102e-26	-0.010876	0.0115804	0.347639	0.0556109	20	0.938648	1
ENSG00000213799	19	ZNF845	53848580	rs8104523	19	53829121	A	G	0.408998	0.00348054	0.00369503	0.346217	-0.356223	0.0298075	6.43148e-33	-0.00977069	0.010405	0.34771	0.821039	8	0.938648	1
ENSG00000287692	4	AC053545.1	123625772	rs309345	4	123645080	A	G	0.301636	-0.00371635	0.00394696	0.346411	-0.683082	0.0549202	1.63099e-35	0.00544057	0.00579469	0.347788	0.709982	19	0.938648	1
ENSG00000129673	17	AANAT	74457816	rs4789302	17	74480715	T	C	0.322086	0.00370046	0.00390479	0.343297	0.203011	0.0295683	6.61028e-12	0.0182278	0.0194167	0.347848			0.938648	1
ENSG00000149927	16	DOC2A	30025713	rs3935873	16	30018500	T	C	0.439673	0.00349311	0.00368353	0.342974	-0.214373	0.0325494	4.5161e-11	-0.0162946	0.01736	0.347923	0.670793	11	0.938648	1
ENSG00000114125	3	RNF7	141461746	rs16851736	3	141469078	G	A	0.152352	0.00491375	0.00521872	0.346417	-0.42406	0.0376371	1.90836e-29	-0.0115874	0.0123495	0.348095	0.143964	15	0.938648	1
ENSG00000135315	6	CEP162	84885660	rs6454357	6	84917595	G	A	0.0603272	0.00734759	0.00776808	0.344215	0.530213	0.0713956	1.11586e-13	0.0138578	0.0147692	0.348096	0.962673	13	0.938648	1
ENSG00000286827	3	AC072026.2	120578658	rs338997	3	121009772	A	G	0.370143	-0.00359181	0.00377531	0.341404	-0.187266	0.0330305	1.43216e-08	0.0191802	0.020442	0.348103	0.40277	10	0.938648	1
ENSG00000104415	8	CCN4	134223608	rs2013146	8	134202992	T	C	0.364008	0.00456411	0.00484109	0.34579	-0.317973	0.0338823	6.31415e-21	-0.0143538	0.0153015	0.348211	0.449779	11	0.938648	1
ENSG00000161328	11	LRRC56	546220	rs11246176	11	534916	G	A	0.109407	0.00541779	0.00575982	0.346901	-0.658766	0.0517938	4.6366e-37	-0.00822414	0.00876723	0.348216	0.539979	18	0.938648	1
ENSG00000129521	14	EGLN3	34662706	rs17101927	14	34305898	T	G	0.180982	0.00467362	0.00491933	0.342086	-0.23754	0.0401475	3.28521e-09	-0.0196751	0.0209748	0.348226			0.938648	1
ENSG00000116147	1	TNR	175498541	rs859438	1	175355618	T	C	0.347648	-0.00367271	0.00387172	0.342824	-0.211111	0.0345408	9.84359e-10	0.0173971	0.0185593	0.348565	0.102669	11	0.938648	1
ENSG00000183648	14	NDUFB1	92585364	rs7148709	14	92588219	A	G	0.335378	0.00367579	0.00389743	0.345613	-0.257598	0.0311074	1.22248e-16	-0.0142695	0.0152277	0.348721	0.279998	6	0.938648	1
ENSG00000196363	9	WDR5	137012788	rs4744560	9	136993590	T	C	0.448875	-0.0035193	0.00374692	0.347602	0.377067	0.0291644	3.08826e-38	-0.00933337	0.00996323	0.348871	0.201093	7	0.938648	1
ENSG00000237575	17	PYY2	26554340	rs4435306	17	26549716	T	G	0.473415	-0.00428814	0.00456652	0.347711	-0.335094	0.0256251	4.46888e-39	0.0127968	0.0136627	0.34895	0.269668	20	0.938648	1
ENSG00000145526	5	CDH18	20023694	rs13177416	5	19948930	T	C	0.464213	0.00349425	0.00369991	0.344958	-0.212009	0.0305771	4.10288e-12	-0.0164816	0.0176128	0.349389	0.277507	11	0.938648	1
ENSG00000166192	15	SENP8	72421316	rs12442886	15	72473611	T	C	0.234151	-0.00507119	0.00539388	0.347129	-0.313774	0.0325123	4.87089e-22	0.0161619	0.0172717	0.349405	0.367082	20	0.938648	1
ENSG00000143457	1	GOLPH3L	150644168	rs12089989	1	150715782	A	G	0.429448	0.0035488	0.00375159	0.344177	-0.168621	0.0264219	1.74939e-10	-0.021046	0.0224917	0.349417	0.230502	11	0.938648	1
ENSG00000287140	3	AC066595.2	170214	rs17264828	3	277219	C	T	0.187117	-0.004556	0.00484938	0.347473	0.716195	0.0687954	2.22026e-25	-0.00636139	0.00679854	0.349428	0.455273	20	0.938648	1
ENSG00000273302	2	AC016747.3	61427509	rs777589	2	61425621	T	C	0.334356	0.00356342	0.00378943	0.347035	-0.28756	0.0308704	1.21859e-20	-0.0123919	0.0132449	0.349479	0.522489	20	0.938648	1
ENSG00000153982	17	GDPD1	57325580	rs7220082	17	57321294	A	G	0.205521	0.0042637	0.00449416	0.342763	-0.188799	0.033679	2.0725e-08	-0.0225833	0.0241424	0.349573	0.720899	4	0.938648	1
ENSG00000188133	9	TMEM215	32786368	rs10511913	9	32889200	G	A	0.113497	-0.00572072	0.00610779	0.348951	0.915356	0.0509662	4.00515e-72	-0.00624972	0.00668166	0.349605	0.482645	14	0.938648	1
ENSG00000149300	11	C11orf52	111793176	rs4252590	11	111784816	A	G	0.0429448	-0.0128353	0.0135815	0.344631	-0.725612	0.111078	6.46903e-11	0.0176889	0.0189122	0.349625	0.243315	4	0.938648	1
ENSG00000248027	11	ARHGAP42-AS1	100556790	rs10895007	11	100550446	C	T	0.221881	-0.00434689	0.00459121	0.343748	-0.222998	0.037032	1.72527e-09	0.019493	0.0208415	0.349636	0.957921	13	0.938648	1
ENSG00000185523	1	SPATA45	213012237	rs963328	1	213037661	T	G	0.525562	-0.00346033	0.00368177	0.347292	0.439861	0.0462727	1.98436e-21	-0.00786687	0.00841112	0.349637	0.553502	20	0.938648	1
ENSG00000023902	1	PLEKHO1	150129144	rs7521783	1	150143193	C	T	0.175869	0.00470624	0.00496201	0.342898	0.246896	0.0438994	1.86426e-08	0.0190616	0.0203813	0.34966	0.202604	9	0.938648	1
ENSG00000105726	19	ATP13A1	19765246	rs2304130	19	19789528	G	A	0.0848671	-0.00637069	0.00674998	0.345267	0.400932	0.0581924	5.58793e-12	-0.0158897	0.0169929	0.349749	0.417088	16	0.938648	1
ENSG00000133789	11	SWAP70	9730082	rs12786236	11	9738606	C	A	0.291411	-0.00370952	0.00395667	0.348482	0.428574	0.0339387	1.48246e-36	-0.00865551	0.00925759	0.349807	0.396763	20	0.938648	1
ENSG00000164597	7	COG5	107023262	rs2237677	7	107202502	C	A	0.323108	-0.0038377	0.0040819	0.347128	0.316968	0.0360547	1.47837e-18	-0.0121075	0.0129514	0.349868	0.83552	20	0.938648	1
ENSG00000197302	16	ZNF720	31765370	rs11862133	16	31772795	C	T	0.0869121	0.00659368	0.00704731	0.349463	-1.32915	0.0603796	2.15238e-107	-0.00496083	0.00530691	0.349898	0.886864	15	0.938648	1
ENSG00000164654	7	MIOS	7627534	rs1557996	7	7657304	C	T	0.158487	0.0049282	0.00526083	0.348876	0.534647	0.037498	3.9969e-46	0.00921767	0.00986103	0.349913	0.226241	20	0.938648	1
ENSG00000274294	15	AC015660.3	99957099	rs6598242	15	99956954	A	G	0.308793	-0.00386139	0.00410159	0.346481	0.267092	0.0341769	5.49682e-15	-0.0144572	0.0154675	0.349953	0.410905	12	0.938648	1
ENSG00000177352	3	CCDC71	49201866	rs35283189	3	49113668	C	T	0.114519	0.00566587	0.00597514	0.343007	0.268835	0.0484975	2.96869e-08	0.0210757	0.0225489	0.349961	0.311454	16	0.938648	1
ENSG00000273141	18	AP001269.4	11908966	rs871044	18	11907374	G	A	0.403885	0.0035868	0.00379847	0.345029	0.227354	0.0347291	5.88996e-11	0.0157763	0.0168802	0.349993	0.91778	7	0.938648	1
ENSG00000100811	14	YY1	100726880	rs1059263	14	100769367	A	C	0.316973	-0.00378551	0.00399796	0.34371	-0.178329	0.0307055	6.33232e-09	0.0212276	0.022715	0.350035	0.703545	6	0.938648	1
ENSG00000084628	1	NKAIN1	31682663	rs7549197	1	31681014	T	C	0.238241	0.00488986	0.00523188	0.34998	-1.09126	0.0295004	1.58271e-299	-0.00448094	0.00479589	0.350134	0.900609	20	0.938648	1
ENSG00000157800	7	SLC37A3	140048863	rs6955063	7	140077428	C	A	0.108384	0.00726864	0.00773516	0.347378	-0.410303	0.0469318	2.27916e-18	-0.0177153	0.0189609	0.350146	0.124252	11	0.938648	1
ENSG00000171940	20	ZNF217	52205028	rs6123296	20	52175607	G	A	0.371166	0.00359289	0.00381128	0.345835	-0.198872	0.0284832	2.90832e-12	-0.0180663	0.0193384	0.350189	0.410936	6	0.938648	1
ENSG00000119541	18	VPS4B	61073070	rs9952252	18	61077757	T	C	0.51636	0.00346024	0.00367594	0.346541	0.234475	0.0308863	3.16088e-14	0.0147574	0.0157974	0.350218	0.00866136	5	0.938648	1
ENSG00000067334	1	DNTTIP2	94338657	rs2391322	1	94343023	G	A	0.351738	-0.00357743	0.00382282	0.349371	0.551737	0.0358079	1.44028e-53	-0.00648395	0.00694146	0.350258	0.361933	20	0.938648	1
ENSG00000106459	7	NRF1	129324242	rs6949152	7	129286436	G	A	0.170757	0.00480579	0.00513431	0.349265	-0.598859	0.043078	6.18336e-44	-0.00802492	0.0085929	0.350355	0.565853	20	0.938648	1
ENSG00000138835	9	RGS3	116283517	rs10981828	9	116327122	T	C	0.093047	-0.00598656	0.00637392	0.347614	-0.43784	0.0503669	3.52948e-18	0.0136729	0.0146424	0.350411	0.912816	20	0.938648	1
ENSG00000113845	3	TIMMDC1	119230666	rs16829838	3	119138675	T	C	0.170757	0.00430692	0.00458564	0.347618	0.284047	0.0329904	7.3072e-18	0.0151627	0.0162397	0.350469	0.488627	20	0.938648	1
ENSG00000187686	11	KRT18P59	124989867	rs11219906	11	124982199	T	C	0.168712	-0.00450765	0.00481653	0.34934	0.411721	0.0335872	1.51721e-34	-0.0109483	0.0117326	0.35074	0.76679	19	0.938648	1
ENSG00000272865	1	AL591686.2	242341482	rs1836768	1	242311490	G	A	0.411043	-0.00349344	0.00374448	0.350842	1.16487	0.0199673	0	-0.00299899	0.00321491	0.350903	0.632585	20	0.938648	1
ENSG00000282865	13	AL157815.1	92893146	rs9523312	13	92013944	G	A	0.415133	-0.00351306	0.00373268	0.346621	0.374731	0.0534285	2.32132e-12	-0.0093749	0.0100503	0.350922	0.945396	14	0.938648	1
ENSG00000213699	2	SLC35F6	26995626	rs4665904	2	26982600	T	C	0.40184	-0.00349528	0.00373661	0.349574	-0.383504	0.0309614	3.09176e-35	0.00911407	0.00977109	0.350944	0.978689	20	0.938648	1
ENSG00000166169	10	POLL	103343333	rs3127258	10	103383160	C	T	0.301636	-0.00379699	0.00403419	0.3466	0.222917	0.0319613	3.06783e-12	-0.0170332	0.0182613	0.35095	0.0221625	20	0.938648	1
ENSG00000233416	2	RPS25P3	20806227	rs7586298	2	20839346	T	C	0.195297	-0.00434624	0.00459988	0.344731	0.211593	0.0362037	5.08064e-09	-0.0205406	0.0220216	0.35095	0.64054	9	0.938648	1
ENSG00000224525	1	AL591686.1	242370493	rs1836768	1	242311490	G	A	0.411043	-0.00349344	0.00374448	0.350842	1.00433	0.023239	0	-0.00347839	0.00372922	0.350954	0.611664	20	0.938648	1
ENSG00000188738	2	FSIP2	186650774	rs2081326	2	186338274	G	A	0.332311	-0.00360597	0.00384254	0.348022	0.332511	0.0399189	8.10708e-17	-0.0108447	0.0116292	0.351061	0.827793	20	0.938648	1
ENSG00000132669	20	RIN2	19860676	rs199604	20	19971112	A	G	0.307771	-0.0036059	0.00384289	0.348075	0.254456	0.0311097	2.85532e-16	-0.014171	0.0152014	0.351225	0.428769	5	0.938648	1
ENSG00000278784	14	AL136295.7	24671418	rs7160883	14	24673975	A	G	0.134969	0.00511296	0.00546933	0.349869	0.518846	0.041855	2.73752e-35	0.00985448	0.0105713	0.351235	0.636298	16	0.938648	1
ENSG00000197622	1	CDC42SE1	151033124	rs7528275	1	151103537	C	T	0.0511247	0.0105818	0.0112294	0.346023	0.401788	0.0637625	2.95113e-10	0.0263368	0.0282593	0.351353	0.431872	19	0.938648	1
ENSG00000231013	2	SCTR-AS1	120239463	rs6757604	2	120244703	T	G	0.317996	-0.00369122	0.00395304	0.350424	-0.438301	0.0306995	3.03752e-46	0.00842164	0.00903827	0.351452	0.734749	19	0.938648	1
ENSG00000089916	14	GPATCH2L	76669472	rs1900121	14	76629481	T	C	0.111452	0.00529818	0.00567439	0.350458	0.685536	0.047441	2.49675e-47	0.00772852	0.00829457	0.351462	0.886223	12	0.938648	1
ENSG00000264546	17	AC008026.3	60628284	rs4968645	17	60669014	G	A	0.329243	0.00360174	0.00385714	0.350414	-0.358734	0.02582	6.9217e-44	-0.0100402	0.0107763	0.351499	0.873668	10	0.938648	1
ENSG00000116044	2	NFE2L2	178174874	rs2001350	2	178100425	C	T	0.111452	0.0059769	0.00634093	0.345891	-0.33355	0.0543173	8.21236e-10	-0.017919	0.0192331	0.351503	0.722631	9	0.938648	1
ENSG00000261485	13	PAN3-AS1	28711655	rs7329092	13	28816404	A	G	0.0654397	0.00751833	0.00804007	0.349733	0.64325	0.0605856	2.47883e-26	0.011688	0.0125475	0.351594	0.00617006	10	0.938648	1
ENSG00000180902	2	D2HGDH	242691124	rs6733823	2	242695900	C	T	0.514315	-0.00440978	0.00473119	0.351303	-0.748646	0.030414	8.68385e-134	0.00589033	0.00632419	0.351648	0.363994	5	0.938648	1
ENSG00000099917	22	MED15	20896060	rs177421	22	20913757	A	G	0.441718	0.0034429	0.00368841	0.350594	-0.353076	0.0266527	4.67667e-40	-0.00975115	0.0104724	0.351787	0.527622	20	0.938648	1
ENSG00000231646	2	FSIP2-AS1	186590990	rs2081326	2	186338274	G	A	0.332311	-0.00360597	0.00384254	0.348022	0.25385	0.0344342	1.68047e-13	-0.0142051	0.0152592	0.351895	0.594663	19	0.938648	1
ENSG00000117399	1	CDC20	43826763	rs12126199	1	43859227	T	C	0.0265849	-0.00972978	0.0104126	0.350086	0.836233	0.0784171	1.50158e-26	-0.0116353	0.0124995	0.351928	0.996044	7	0.938648	1
ENSG00000235660	13	LINC00345	53060145	rs9526975	13	53255804	T	C	0.42229	0.00355619	0.00381763	0.351585	-0.755705	0.0322473	1.89648e-121	-0.0047058	0.00505574	0.351966	0.561828	20	0.938648	1
ENSG00000286381	22	AL078622.1	49445828	rs7292709	22	49492784	C	T	0.336401	0.00366565	0.00392993	0.350949	0.462292	0.0326562	1.70731e-45	0.00792929	0.00851941	0.351992	0.799702	20	0.938648	1
ENSG00000124203	20	ZNF831	57766302	rs260010	20	57764298	A	G	0.233129	0.00417209	0.00443575	0.34693	-0.232886	0.0362781	1.36746e-10	-0.0179147	0.0192502	0.352048	0.318194	18	0.938648	1
ENSG00000237927	6	AL078604.2	160009094	rs4709369	6	160207570	A	G	0.142127	0.00475917	0.00509712	0.35046	0.428153	0.0379287	1.49802e-29	0.0111156	0.0119456	0.352102	0.762591	20	0.938648	1
ENSG00000139675	13	HNRNPA1L2	53217246	rs9526975	13	53255804	T	C	0.42229	0.00355619	0.00381763	0.351585	-0.658698	0.0342597	2.21725e-82	-0.00539882	0.00580252	0.35215	0.451036	20	0.938648	1
ENSG00000279170	6	TSTD3	100003314	rs2209157	6	99964012	T	C	0.194274	0.00523622	0.00562588	0.351989	0.881568	0.0421783	5.24647e-97	0.00593967	0.006388	0.352466	0.310972	20	0.938648	1
ENSG00000103226	16	NOMO3	16360513	rs2856553	16	16353166	C	T	0.209611	-0.00969029	0.0104135	0.352086	-0.856575	0.0372137	3.09761e-117	0.0113128	0.0121671	0.35248	0.581559	12	0.938648	1
ENSG00000250299	13	MRPS31P4	53192918	rs9526975	13	53255804	T	C	0.42229	0.00355619	0.00381763	0.351585	-0.515158	0.0342246	3.33525e-51	-0.00690311	0.00742478	0.352506	0.437555	20	0.938648	1
ENSG00000204740	10	MALRD1	19708530	rs7089570	10	19754883	C	A	0.264826	-0.00392325	0.00421029	0.351427	0.507637	0.037206	2.19256e-42	-0.00772845	0.00831321	0.352547	0.744263	20	0.938648	1
ENSG00000227827	16	PKD1P2	16460722	rs2856553	16	16353166	C	T	0.209611	-0.00969029	0.0104135	0.352086	0.827393	0.0401231	1.7639e-94	-0.0117118	0.0125987	0.352576	0.64408	12	0.938648	1
ENSG00000160408	9	ST6GALNAC6	130657644	rs3758330	9	130660232	C	T	0.0807771	0.00622798	0.00667404	0.350735	-0.564792	0.0531692	2.34097e-26	-0.011027	0.0118623	0.352586	0.121395	6	0.938648	1
ENSG00000110756	11	HPS5	18321980	rs2403254	11	18325146	T	C	0.534765	-0.00432488	0.00458753	0.34581	-0.172462	0.0309364	2.47891e-08	0.0250773	0.0269779	0.352604	0.965766	9	0.938648	1
ENSG00000101310	20	SEC23B	18515112	rs1022684	20	18487506	T	C	0.0777096	0.00671181	0.00721663	0.352346	1.40565	0.0590675	3.55503e-125	0.00477487	0.00513792	0.352714	0.144267	20	0.938648	1
ENSG00000183889	16	AC138969.1	16427874	rs2856553	16	16353166	C	T	0.209611	-0.00969029	0.0104135	0.352086	-0.625826	0.0355266	1.86625e-69	0.015484	0.0166628	0.352757	0.574075	10	0.938648	1
ENSG00000102445	13	RUBCNL	46960570	rs2478046	13	46917469	A	G	0.132924	-0.00491511	0.00528079	0.351981	-0.671686	0.0413171	1.99746e-59	0.00731758	0.00787487	0.352769	0.772728	10	0.938648	1
ENSG00000222020	2	HDAC4-AS1	240323594	rs843461	2	240319090	C	T	0.344581	0.00363801	0.0038948	0.350269	-0.277125	0.0303605	6.9889e-20	-0.0131277	0.0141277	0.352778	0.0821121	8	0.938648	1
ENSG00000287159	13	AL356737.2	93296438	rs9523312	13	92013944	G	A	0.415133	-0.00351306	0.00373268	0.346621	0.309165	0.053113	5.85332e-09	-0.0113631	0.0122302	0.352839	0.895155	11	0.938648	1
ENSG00000186594	17	MIR22HG	1617628	rs7501729	17	1649267	A	G	0.284254	-0.00493405	0.00525911	0.348147	-0.215523	0.0323383	2.65326e-11	0.0228934	0.0246423	0.352874	0.486057	5	0.938648	1
ENSG00000109320	4	NFKB1	103480474	rs230541	4	103497785	G	A	0.413088	0.00347901	0.00372776	0.350681	-0.316399	0.0328681	6.19104e-22	-0.0109956	0.0118371	0.352933	0.772404	18	0.938648	1
ENSG00000139168	12	ZCRB1	42712974	rs4768397	12	42712056	G	A	0.362986	-0.0035361	0.00380194	0.352332	0.508929	0.0294795	8.80936e-67	-0.00694811	0.00748131	0.353029	0.467041	20	0.938648	1
ENSG00000260599	19	AC011467.1	22707274	rs4933032	19	22935278	G	A	0.093047	0.00613589	0.00651561	0.346336	-0.35184	0.0627277	2.03481e-08	-0.0174394	0.0187778	0.353033	0.971419	9	0.938648	1
ENSG00000151023	10	ENKUR	25311058	rs274292	10	25264155	G	A	0.306748	0.00367414	0.00392241	0.348911	-0.217869	0.0306109	1.10011e-12	-0.016864	0.0181588	0.353047	0.825727	20	0.938648	1
ENSG00000091262	16	ABCC6	16280400	rs2856553	16	16353166	C	T	0.209611	-0.00969029	0.0104135	0.352086	-0.537768	0.037955	1.43338e-45	0.0180194	0.019406	0.353123	0.924366	8	0.938648	1
ENSG00000110063	11	DCPS	126196928	rs8177374	11	126162843	T	C	0.186094	-0.00467027	0.00502141	0.352335	0.648751	0.0409054	1.20325e-56	-0.00719886	0.00775342	0.353161	0.932792	20	0.938648	1
ENSG00000050130	14	JKAMP	59961644	rs1046701	14	59939804	A	G	0.0603272	-0.00765738	0.00819887	0.350327	0.621915	0.0729276	1.49098e-17	-0.0123126	0.0132621	0.353198	0.817366	16	0.938648	1
ENSG00000189181	1	OR14I1	248845126	rs4916176	1	248860641	C	A	0.119632	0.00529171	0.00564075	0.348181	-0.262627	0.0406954	1.09304e-10	-0.0201492	0.0217039	0.353218	0.643484	5	0.938648	1
ENSG00000136603	3	SKIL	170095044	rs6782252	3	170133639	C	T	0.121677	0.00644461	0.00690963	0.350974	-0.385197	0.0418717	3.59757e-20	-0.0167307	0.0180299	0.353437	0.377912	20	0.938648	1
ENSG00000198171	20	DDRGK1	3178164	rs4815574	20	3170172	C	T	0.40184	0.00436925	0.00468733	0.351264	-0.295907	0.0304509	2.53906e-22	-0.0147656	0.0159132	0.35347	0.377172	20	0.938648	1
ENSG00000165416	13	SUGT1	53250944	rs9526975	13	53255804	T	C	0.42229	0.00355619	0.00381763	0.351585	-0.338035	0.0330519	1.49463e-24	-0.0105202	0.0113403	0.353574	0.384673	20	0.938648	1
ENSG00000183458	16	PKD1P3	15017486	rs2856553	16	16353166	C	T	0.209611	-0.00969029	0.0104135	0.352086	0.463692	0.0395737	1.0406e-31	-0.0208981	0.0225285	0.3536	0.699107	10	0.938648	1
ENSG00000154252	2	GAL3ST2	242729970	rs6733823	2	242695900	C	T	0.514315	-0.00440978	0.00473119	0.351303	0.283417	0.0298994	2.56692e-21	-0.0155593	0.0167739	0.35362	0.735449	6	0.938648	1
ENSG00000230084	3	AC006059.1	42669668	rs3888651	3	42699120	G	T	0.189162	-0.00435315	0.00467802	0.352085	-0.392259	0.0339286	6.47238e-31	0.0110976	0.0119644	0.353639	0.917347	15	0.938648	1
ENSG00000176018	5	LYSMD3	89818414	rs27201	5	89844438	A	G	0.465235	-0.00344718	0.00368802	0.349945	0.219386	0.0291963	5.72769e-14	-0.0157129	0.0169402	0.353642	0.967331	20	0.938648	1
ENSG00000147408	8	CSGALNACT1	19438606	rs11785649	8	19268233	A	G	0.416155	-0.00344463	0.00371269	0.353512	0.795434	0.0273926	2.16557e-185	-0.0043305	0.00466988	0.353758	0.913075	20	0.938648	1
ENSG00000225171	1	DUTP6	166838216	rs6691431	1	166827674	C	T	0.415133	-0.00352616	0.00379776	0.353158	0.502257	0.02941	2.17308e-65	-0.00702063	0.00757257	0.353868	0.598286	20	0.938648	1
ENSG00000139908	14	TSSK4	24676235	rs7160883	14	24673975	A	G	0.134969	0.00511296	0.00546933	0.349869	0.381572	0.0528882	5.40574e-13	0.0133997	0.0144535	0.353878	0.421975	8	0.938648	1
ENSG00000173852	7	DPY19L1	35023186	rs2557768	7	34981626	A	G	0.303681	0.0036233	0.00390274	0.353201	0.551492	0.0330463	1.59063e-62	0.00656999	0.00708764	0.353945	0.335931	16	0.938648	1
ENSG00000164483	6	SAMD3	130576015	rs9483116	6	130681201	C	T	0.197342	-0.00452218	0.00484651	0.350779	-0.332385	0.0411026	6.1294e-16	0.0136052	0.0146778	0.353963	0.161064	20	0.938648	1
ENSG00000267980	19	AC007292.1	4364212	rs7769	19	4360543	A	G	0.242331	0.00401657	0.00432809	0.353395	-0.544197	0.0287033	3.69192e-80	-0.00738073	0.00796269	0.353971	0.0574848	20	0.938648	1
ENSG00000286691	6	AL590009.1	110351329	rs9481038	6	110362331	T	C	0.325153	0.00369918	0.00397753	0.352361	0.434543	0.0383581	9.47186e-30	0.00851282	0.00918416	0.353977	0.841201	9	0.938648	1
ENSG00000162409	1	PRKAA2	57145998	rs1418442	1	57159136	T	C	0.535787	-0.00342604	0.00368547	0.352573	-0.334352	0.0276575	1.20673e-33	0.0102468	0.0110552	0.353993	0.161592	14	0.938648	1
ENSG00000145604	5	SKP2	36174521	rs37217	5	36173843	G	A	0.0715746	0.00690035	0.00742541	0.352739	-0.785079	0.0614346	2.14499e-37	-0.00878937	0.00948314	0.354009	0.60485	12	0.938648	1
ENSG00000230513	22	THAP7-AS1	21360403	rs2239961	22	21363960	A	G	0.211656	-0.00426201	0.00459553	0.353706	-0.842903	0.0332144	4.45433e-142	0.00505634	0.00545566	0.354027	0.0604979	10	0.938648	1
ENSG00000287560	10	AL731533.2	3087001	rs7087613	10	3096702	A	G	0.271984	0.00476325	0.00511834	0.352048	-0.377186	0.0371056	2.83566e-24	-0.0126284	0.0136266	0.354057	0.970376	7	0.938648	1
ENSG00000187607	17	ZNF286A	15613496	rs3865264	17	15618623	G	T	0.261759	0.0038888	0.00419175	0.353549	0.619937	0.0333364	3.43782e-77	0.0062729	0.00676998	0.354147	0.59022	12	0.938648	1
ENSG00000111664	12	GNB3	6952838	rs1047776	12	6948692	A	G	0.359918	-0.00356497	0.00384516	0.353859	0.686739	0.0279275	1.61411e-133	-0.00519115	0.00560313	0.354201			0.938648	1
ENSG00000183929	1	DUSP5P1	228786557	rs1925715	1	228703444	A	G	0.184049	-0.00451139	0.00483006	0.350292	0.315037	0.0433478	3.65792e-13	-0.0143202	0.0154578	0.354236	0.455637	9	0.938648	1
ENSG00000169136	19	ATF5	50434576	rs3826777	19	50431388	A	G	0.378323	-0.00357011	0.00383605	0.352023	-0.289455	0.0304148	1.78395e-21	0.0123339	0.0133159	0.354314	0.655234	20	0.938648	1
ENSG00000108852	17	MPP2	41969902	rs2537	17	41952807	A	G	0.0674847	0.00756114	0.0081469	0.353356	-1.00699	0.0687173	1.26914e-48	-0.00750868	0.00810659	0.354319	0.857229	15	0.938648	1
ENSG00000261070	11	AP003071.2	68926864	rs3829236	11	68838028	T	C	0.50409	-0.00431179	0.00461625	0.35028	0.376392	0.0526397	8.65546e-13	-0.0114556	0.0123687	0.354354	0.229407	11	0.938648	1
ENSG00000143499	1	SMYD2	214482460	rs11120288	1	214462988	G	A	0.445808	0.00346945	0.00372632	0.35182	-0.283698	0.0319666	7.00439e-19	-0.0122294	0.0132069	0.354455	0.200645	16	0.938648	1
ENSG00000111816	6	FRK	116317183	rs1547030	6	116418158	G	A	0.45092	0.00341561	0.00367705	0.352941	0.407037	0.0359361	9.68231e-30	0.00839141	0.00906403	0.354554	0.926171	20	0.938648	1
ENSG00000131844	5	MCCC2	70918824	rs12153571	5	70885973	C	T	0.206544	0.0043094	0.00464174	0.353199	-0.489835	0.0413701	2.41557e-32	-0.00879767	0.00950522	0.354673	0.181645	15	0.938648	1
ENSG00000163002	2	NUP35	184004324	rs10460378	2	183957860	A	C	0.170757	0.00431467	0.00464622	0.353075	-0.435662	0.0383728	7.13175e-30	-0.00990371	0.0107003	0.354679	0.302182	20	0.938648	1
ENSG00000260895	11	AP003071.1	68873762	rs3829236	11	68838028	T	C	0.50409	-0.00431179	0.00461625	0.35028	0.18657	0.02735	9.00366e-12	-0.0231108	0.0249735	0.354752	0.318134	15	0.938648	1
ENSG00000268970	19	AC022150.2	53101546	rs7247002	19	53092465	A	C	0.4182	-0.00431406	0.00460096	0.348428	0.220668	0.0385481	1.03747e-08	-0.01955	0.021128	0.354804			0.938648	1
ENSG00000105717	19	PBX4	19701009	rs8113682	19	19743730	T	G	0.237219	-0.00398333	0.00425191	0.348844	0.181965	0.0308852	3.82329e-09	-0.0218906	0.0236601	0.354857	0.882166	8	0.938648	1
ENSG00000285669	8	AC026979.4	30054396	rs4733159	8	30059860	A	G	0.0940695	0.00627976	0.00678304	0.354549	1.1567	0.0505674	8.33815e-116	0.00542902	0.00586892	0.354942	0.304546	20	0.938648	1
ENSG00000165685	12	TMEM52B	10333770	rs17808113	12	10336220	G	A	0.125767	-0.0050376	0.00539975	0.350856	-0.293823	0.0414006	1.27435e-12	0.017145	0.0185357	0.35498	0.813927	5	0.938648	1
ENSG00000263465	11	SRSF8	94802236	rs587868	11	94795755	G	A	0.464213	-0.0034391	0.00370369	0.353116	-0.278945	0.0275662	4.54611e-24	0.012329	0.0133333	0.355134	0.159448	19	0.938648	1
ENSG00000172269	11	DPAGT1	118973127	rs604714	11	118970696	A	C	0.392638	-0.00354091	0.0038176	0.353655	-0.341511	0.0291117	8.83575e-32	0.0103684	0.0112134	0.355155	0.252174	20	0.938648	1
ENSG00000188933	17	USP32P1	16698786	rs2530005	17	18548418	A	C	0.453988	-0.0073482	0.00794728	0.355164	1.037	0.023512	0	-0.00708602	0.00766541	0.35527	0.088244	20	0.938648	1
ENSG00000286100	20	AL008725.1	43503660	rs2425663	20	43508687	A	G	0.281186	0.00374579	0.00405107	0.355152	1.02858	0.0262837	0	0.0036417	0.0039396	0.355286	0.881194	20	0.938648	1
ENSG00000224597	10	SVIL-AS1	29737502	rs11007607	10	29759225	G	A	0.230061	0.00412643	0.00445863	0.354709	0.675569	0.0358028	2.04536e-79	0.00610809	0.00660775	0.355287	0.36747	20	0.938648	1
ENSG00000233327	17	USP32P2	18419571	rs2530005	17	18548418	A	C	0.453988	-0.0073482	0.00794728	0.355164	-1.01474	0.0263212	0	0.00724149	0.00783412	0.355303	0.109373	20	0.938648	1
ENSG00000273018	17	FAM106A	18434777	rs2530005	17	18548418	A	C	0.453988	-0.0073482	0.00794728	0.355164	-0.99245	0.0269064	7.97469e-298	0.0074041	0.00801025	0.355316	0.108059	20	0.938648	1
ENSG00000163141	1	BNIPL	151014496	rs1112193	1	151069364	G	A	0.0511247	0.0103281	0.0110791	0.351228	0.421694	0.0592774	1.1281e-12	0.0244918	0.0264975	0.355326	0.462459	16	0.938648	1
ENSG00000170160	17	CCDC144A	16637023	rs2530005	17	18548418	A	C	0.453988	-0.0073482	0.00794728	0.355164	0.923963	0.0269483	1.24616e-257	-0.00795291	0.00860442	0.355339	0.111258	20	0.938648	1
ENSG00000135945	2	REV1	100061718	rs11887574	2	100109251	C	A	0.435583	-0.00344561	0.00369432	0.350987	-0.208778	0.0302642	5.25517e-12	0.0165038	0.017856	0.355347	0.23796	20	0.938648	1
ENSG00000155530	7	LRGUK	133880698	rs1986692	7	133743393	G	A	0.408998	0.00350956	0.00379184	0.354678	-0.561095	0.0331537	2.99216e-64	-0.00625483	0.00676804	0.355396	0.582433	20	0.938648	1
ENSG00000288235	17	FAM106C	16693004	rs2530005	17	18548418	A	C	0.453988	-0.0073482	0.00794728	0.355164	0.86297	0.0289953	1.19728e-194	-0.008515	0.00921365	0.355397	0.109133	20	0.938648	1
ENSG00000028203	12	VEZT	95654048	rs6538609	12	95548473	G	A	0.361963	0.00432825	0.00465658	0.352635	-0.305766	0.0359328	1.74867e-17	-0.0141554	0.0153198	0.355489	0.586266	20	0.938648	1
ENSG00000196531	12	NACA	57115750	rs1466382	12	57116834	G	A	0.350716	0.00354674	0.00381616	0.352681	0.252219	0.0297184	2.12104e-17	0.0140622	0.0152208	0.35555	0.867683	20	0.938648	1
ENSG00000136698	2	CFC1	131353443	rs3739122	2	131131525	T	C	0.199387	-0.00433658	0.00463971	0.349959	-0.225951	0.0373148	1.40185e-09	0.0191926	0.0207773	0.355628	0.745904	4	0.938648	1
ENSG00000163932	3	PRKCD	53208379	rs750527	3	53209949	A	G	0.97137	0.0100201	0.0108281	0.354767	1.25876	0.082639	2.16779e-52	0.0079603	0.00861804	0.355654	0.883574	13	0.938648	1
ENSG00000277708	20	PGBD4P2	43470873	rs2425663	20	43508687	A	G	0.281186	0.00374579	0.00405107	0.355152	0.678738	0.0360041	2.84677e-79	0.00551876	0.00597571	0.35573	0.891697	20	0.938648	1
ENSG00000100362	22	PVALB	37206126	rs2001063	22	37196971	A	C	0.51227	-0.00340127	0.00367391	0.354555	0.331231	0.0257783	8.68586e-38	-0.0102686	0.0111204	0.3558	0.885279	8	0.938648	1
ENSG00000112697	6	TMEM30A	75978652	rs240390	6	75973264	G	A	0.0501022	-0.00771711	0.00833742	0.354654	-0.789589	0.060515	6.54018e-39	0.00977359	0.0105857	0.355861	0.277271	10	0.938648	1
ENSG00000164187	5	LMBRD2	36125249	rs37217	5	36173843	G	A	0.0715746	0.00690035	0.00742541	0.352739	-0.556806	0.0693619	9.943e-16	-0.0123927	0.0134248	0.355942	0.455215	8	0.938648	1
ENSG00000131885	17	KRT17P1	16746702	rs2530005	17	18548418	A	C	0.453988	-0.0073482	0.00794728	0.355164	0.556567	0.0344941	1.44535e-58	-0.0132027	0.0143025	0.355953	0.19829	20	0.938648	1
ENSG00000017260	3	ATP2C1	130652498	rs2296024	3	130660983	G	A	0.120654	-0.00517728	0.00558431	0.353868	0.453694	0.0456893	3.08271e-23	-0.0114114	0.0123621	0.355956	0.248339	14	0.938648	1
ENSG00000110811	12	P3H3	6943292	rs1047776	12	6948692	A	G	0.359918	-0.00356497	0.00384516	0.353859	0.27513	0.0281081	1.26433e-22	-0.0129574	0.0140383	0.356007			0.938648	1
ENSG00000137166	6	FOXP4	41542120	rs9367108	6	41552729	T	C	0.0224949	-0.0144954	0.015614	0.353223	0.892933	0.108296	1.64734e-16	-0.0162334	0.0175967	0.356254	0.267082	6	0.938648	1
ENSG00000262619	13	LINC00621	23461848	rs2878396	13	23425419	G	A	0.249489	-0.00401423	0.00433304	0.354226	0.362481	0.0364813	2.90021e-23	-0.0110743	0.0120057	0.356308	0.457441	20	0.938648	1
ENSG00000198380	2	GFPT1	69580647	rs4416261	2	69569930	C	T	0.58998	0.00343928	0.00371301	0.354301	0.300545	0.0299606	1.10988e-23	0.0114435	0.0124068	0.356344	0.491932	20	0.938648	1
ENSG00000112146	6	FBXO9	52941230	rs2876	6	52963071	A	G	0.221881	0.00420408	0.00453888	0.354323	-0.365195	0.0362265	6.71396e-24	-0.0115119	0.012481	0.356345	0.665057	20	0.938648	1
ENSG00000086015	1	MAST2	46377226	rs6694340	1	46289416	T	C	0.45092	0.00342881	0.0036916	0.352986	0.242195	0.0313182	1.04748e-14	0.0141572	0.0153518	0.356432	0.615339	20	0.938648	1
ENSG00000177479	3	ARIH2	48990034	rs4974080	3	49030828	A	C	0.334356	0.00360236	0.00385814	0.350456	-0.167031	0.028453	4.34688e-09	-0.021567	0.0233887	0.356469	0.26666	16	0.938648	1
ENSG00000163138	4	PACRGL	20726218	rs1365580	4	20687802	T	G	0.122699	-0.00510648	0.00553442	0.356175	-1.01215	0.0412052	3.08358e-133	0.00504516	0.00547181	0.356514	0.132534	16	0.938648	1
ENSG00000233184	1	AC093157.1	101523734	rs4617425	1	101543205	A	C	0.231084	0.00400104	0.00433858	0.356424	1.22588	0.0259126	0	0.0032638	0.00353982	0.356516	0.985551	20	0.938648	1
ENSG00000155096	8	AZIN1	103872314	rs613559	8	103931180	G	A	0.44274	-0.00347561	0.00373225	0.351732	-0.178086	0.0272475	6.32456e-11	0.0195164	0.0211692	0.356568	0.133368	13	0.938648	1
ENSG00000104774	19	MAN2B1	12767440	rs8110545	19	12754898	C	T	0.315951	-0.00359439	0.00388579	0.354961	-0.376501	0.0333899	1.72599e-29	0.00954683	0.0103555	0.356574	0.96574	15	0.938648	1
ENSG00000132603	16	NIP7	69374454	rs1048818	16	69376686	T	C	0.281186	0.00365284	0.00394465	0.354433	-0.335	0.0344744	2.54251e-22	-0.010904	0.0118284	0.356608	0.629371	20	0.938648	1
ENSG00000271335	10	AL117336.2	35614404	rs2504352	10	35671151	T	C	0.351738	0.00354544	0.00384382	0.356334	0.810027	0.0319219	4.73158e-142	0.00437694	0.00474844	0.356652	0.918846	20	0.938648	1
ENSG00000272008	6	AL139274.2	87862940	rs6909200	6	87884427	A	G	0.51227	-0.00341627	0.00368898	0.354407	-0.26655	0.0279603	1.52596e-21	0.0128166	0.0139049	0.356666	0.672103	20	0.938648	1
ENSG00000233200	10	LINC02634	35514174	rs2504352	10	35671151	T	C	0.351738	0.00354544	0.00384382	0.356334	0.88277	0.0368355	6.41417e-127	0.00401627	0.0043575	0.35669	0.988201	20	0.938648	1
ENSG00000054392	1	HHAT	210675617	rs910033	1	210578831	A	G	0.234151	0.00404002	0.00437628	0.355921	0.612395	0.0378941	9.54375e-59	0.00659709	0.00715781	0.356705	0.966832	20	0.938648	1
ENSG00000234444	7	ZNF736	63792424	rs608294	7	63860590	G	A	0.439673	-0.00345901	0.00373361	0.354211	-0.330396	0.0364141	1.1547e-19	0.0104693	0.0113592	0.356706	0.0394919	20	0.938648	1
ENSG00000112306	6	RPS12	133137206	rs12202302	6	133135864	G	T	0.300613	0.00368271	0.00397794	0.354559	-0.298309	0.0310382	7.18356e-22	-0.0123453	0.0133967	0.356781	0.681729	20	0.938648	1
ENSG00000033867	3	SLC4A7	27470062	rs820429	3	27549188	T	G	0.388548	-0.00349352	0.00375282	0.351903	0.203063	0.0314308	1.0426e-10	-0.0172041	0.0186719	0.356848	0.984666	12	0.938648	1
ENSG00000267612	19	AC008759.2	9842074	rs10414485	19	9868404	T	C	0.211656	-0.00433593	0.00463873	0.349932	-0.33616	0.0615324	4.67772e-08	0.0128984	0.0139997	0.356876	0.256252	6	0.938648	1
ENSG00000163155	1	LYSMD1	151135324	rs1112193	1	151069364	G	A	0.0511247	0.0103281	0.0110791	0.351228	0.334682	0.0558568	2.07552e-09	0.0308593	0.0335016	0.356983			0.938648	1
ENSG00000163629	4	PTPN13	87625896	rs12512858	4	87689451	T	G	0.107362	0.00531237	0.00576079	0.356445	-0.923763	0.047755	2.29987e-83	-0.0057508	0.00624331	0.356991	0.101972	20	0.938648	1
ENSG00000276261	12	AC009509.4	27853253	rs7971558	12	27854328	G	T	0.176892	-0.00442547	0.00476189	0.352706	-0.242643	0.0354323	7.48511e-12	0.0182386	0.019805	0.357097	0.145021	14	0.938763	1
ENSG00000215795	1	AL390728.2	247347950	rs12145632	1	247393142	C	T	0.140082	-0.00476348	0.00517155	0.357001	0.880273	0.038767	3.84133e-114	-0.00541137	0.00587977	0.357397	0.916311	13	0.939104	1
ENSG00000185414	2	MRPL30	99806820	rs2290256	2	99998561	C	T	0.429448	-0.00343912	0.00368844	0.351127	0.146531	0.0257714	1.30189e-08	-0.0234702	0.0255079	0.357512	0.179631	20	0.939104	1
ENSG00000287899	3	AC055714.1	171687029	rs11914354	3	171596609	A	C	0.224949	-0.00403315	0.00436574	0.355581	-0.365225	0.0356849	1.38623e-24	0.0110429	0.0120022	0.357532	0.143642	12	0.939104	1
ENSG00000174373	14	RALGAPA1	36143034	rs4982299	14	36116089	T	G	0.146217	-0.00517471	0.00561533	0.356772	0.725461	0.0451492	4.27049e-58	-0.00713299	0.00775307	0.357562	0.486111	19	0.939104	1
ENSG00000258429	16	PDF	69362654	rs1048818	16	69376686	T	C	0.281186	0.00365284	0.00394465	0.354433	-0.278338	0.0347934	1.24689e-15	-0.0131238	0.0142668	0.357634	0.740863	20	0.939104	1
ENSG00000095303	9	PTGS1	125145396	rs10306202	9	125159521	A	G	0.0633947	-0.00731734	0.00787596	0.352851	-0.396918	0.0606678	6.05031e-11	0.0184354	0.0200418	0.357654	0.838624	10	0.939104	1
ENSG00000136247	7	ZDHHC4	6623035	rs4724823	7	6601692	A	C	0.210634	0.00515416	0.00559271	0.356745	-0.525753	0.0359226	1.66226e-48	-0.00980338	0.0106586	0.357697	0.414785	18	0.939104	1
ENSG00000140199	15	SLC12A6	34576123	rs2169480	15	34635369	G	A	0.180982	0.00537326	0.00581574	0.355529	-0.353583	0.0366468	4.99307e-22	-0.0151966	0.0165233	0.357724	0.930734	19	0.939104	1
ENSG00000227354	13	RBM26-AS1	79990940	rs9574424	13	80022676	A	G	0.0828221	0.00625107	0.00679648	0.357702	1.5772	0.056557	3.84984e-171	0.00396341	0.00431155	0.357964	0.77487	20	0.939569	1
ENSG00000248673	5	LINC01331	73620158	rs10065639	5	73690349	G	A	0.236196	-0.00391726	0.00425545	0.357297	0.505157	0.0317549	5.57621e-57	-0.00775455	0.00843811	0.3581	0.205184	20	0.939706	1
ENSG00000281974	10	AC025268.1	88709033	rs17335915	10	88684973	C	T	0.277096	0.00376339	0.00407821	0.356109	0.346019	0.034539	1.26801e-23	0.0108763	0.011836	0.35814	0.456172	15	0.939706	1
ENSG00000259318	14	HMGN1P1	55861804	rs8003279	14	55864130	G	A	0.329243	0.00363017	0.00392075	0.354505	0.251809	0.0338831	1.07221e-13	0.0144164	0.0156907	0.358209	0.679864	20	0.939724	1
ENSG00000100934	14	SEC23A	39539986	rs1007415	14	39399093	T	C	0.52454	-0.00341091	0.00367574	0.353432	0.232379	0.0358491	9.04364e-11	-0.0146782	0.0159791	0.358311	0.784828	20	0.939827	1
ENSG00000280099	1	AL603750.1	85619028	rs10873694	1	85684842	T	G	0.328221	0.00358661	0.00386936	0.353965	0.200379	0.0297939	1.7496e-11	0.0178991	0.0194927	0.35849	0.174315	18	0.940116	1
ENSG00000264673	17	AC098850.1	16692055	rs2530005	17	18548418	A	C	0.453988	-0.0073482	0.00794728	0.355164	0.490481	0.0632261	8.65759e-15	-0.0149816	0.0163177	0.358556	0.101146	17	0.940116	1
ENSG00000235109	6	ZSCAN31	28308259	rs9301	6	28292706	C	T	0.378323	-0.00346022	0.00376768	0.358412	1.02023	0.0348089	7.89038e-189	-0.00339162	0.0036948	0.358648	0.0291832	20	0.940116	1
ENSG00000141562	17	NARF	80432234	rs7218534	17	80415981	C	T	0.376278	-0.00353665	0.00384853	0.358115	-0.581179	0.0310299	2.83723e-78	0.00608531	0.0066299	0.358693	0.139881	20	0.940116	1
ENSG00000285634	9	AL583827.1	88021826	rs7870211	9	87984079	A	C	0.180982	0.00440369	0.00476437	0.355332	0.249818	0.0328518	2.86234e-14	0.0176276	0.0192117	0.358857	0.671261	10	0.940116	1
ENSG00000284428	19	AC092329.4	23449880	rs4932844	19	23422195	C	A	0.402863	-0.00423706	0.0046107	0.358116	0.5497	0.0339056	4.10461e-59	-0.00770794	0.00840113	0.358887	0.625661	20	0.940116	1
ENSG00000178338	5	ZNF354B	178301038	rs7447547	5	178279114	A	G	0.371166	-0.00353871	0.00382886	0.355373	0.228096	0.0301083	3.56735e-14	-0.0155141	0.0169106	0.358924	0.0613589	10	0.940116	1
ENSG00000198791	8	CNOT7	17093431	rs2904696	8	17089564	T	C	0.325153	0.00376214	0.00409815	0.358614	0.78323	0.0332458	1.02036e-122	0.00480337	0.00523634	0.358978	0.619893	20	0.940116	1
ENSG00000287933	6	AL357141.1	116361490	rs1547030	6	116418158	G	A	0.45092	0.00341561	0.00367705	0.352941	0.286465	0.0492669	6.07969e-09	0.0119233	0.0129987	0.359002	0.816605	15	0.940116	1
ENSG00000236088	17	COX10-AS1	13815852	rs3760311	17	13971916	C	T	0.416155	-0.00342899	0.00373559	0.358658	0.603294	0.0275046	1.22314e-106	-0.00568378	0.0061974	0.359078	0.832412	20	0.940116	1
ENSG00000272081	5	AC008972.2	72251280	rs12187927	5	72095758	A	G	0.152352	-0.00458233	0.00494913	0.354505	0.373298	0.0567558	4.79164e-11	-0.0122753	0.0133886	0.359223	0.101964	7	0.940116	1
ENSG00000159720	16	ATP6V0D1	67493500	rs9922624	16	67478976	T	C	0.0725971	-0.00641983	0.00694167	0.355057	-0.424476	0.0610121	3.47003e-12	0.0151241	0.0164974	0.359268	0.966131	20	0.940116	1
ENSG00000265458	17	AC132938.3	80414206	rs7218534	17	80415981	C	T	0.376278	-0.00353665	0.00384853	0.358115	0.410495	0.0312424	1.96711e-39	-0.00861558	0.00939824	0.359288	0.0950624	20	0.940116	1
ENSG00000167632	8	TRAPPC9	141104323	rs10099688	8	141441957	C	T	0.205521	0.00413101	0.00449855	0.358463	-0.532487	0.0341145	6.34083e-55	-0.00775795	0.00846279	0.359293	0.0904038	11	0.940116	1
ENSG00000110427	11	KIAA1549L	33546651	rs3741020	11	33692422	C	T	0.305726	0.00369902	0.00400608	0.355824	-0.241287	0.0318261	3.41767e-14	-0.0153303	0.0167256	0.359364	0.998099	13	0.940138	1
ENSG00000132388	17	UBE2G1	4221238	rs9915670	17	4143290	C	T	0.394683	0.00350243	0.00377656	0.353712	-0.192685	0.0322207	2.22938e-09	-0.018177	0.019834	0.359427	0.174227	20	0.94014	1
ENSG00000156171	1	DRAM2	111671305	rs3762374	1	111682118	T	C	0.279141	0.00373454	0.00407542	0.35948	1.04357	0.0295096	6.17305e-274	0.00357862	0.00390659	0.359641	0.752016	20	0.940425	1
ENSG00000171885	18	AQP4	24438871	rs10502479	18	24489222	C	A	0.0817996	0.00650052	0.00700961	0.353733	-0.323255	0.0550659	4.34908e-09	-0.0201095	0.0219533	0.35966			0.940425	1
ENSG00000243284	1	VSIG8	159828276	rs7522000	1	159880660	C	T	0.302658	-0.00458781	0.00497336	0.356279	-0.230511	0.0308058	7.28044e-14	0.0199028	0.0217387	0.359905	0.805731	10	0.940877	1
ENSG00000141380	18	SS18	23633699	rs2959356	18	23590203	G	A	0.276074	-0.00372457	0.00403584	0.356073	-0.223047	0.0311605	8.18569e-13	0.0166986	0.0182439	0.360036	0.933888	20	0.940877	1
ENSG00000134917	11	ADAMTS8	130286661	rs7942184	11	130307187	C	T	0.448875	0.00342634	0.0037366	0.35916	0.488122	0.0325256	6.57612e-51	0.00701943	0.00766933	0.360055	0.252449	20	0.940877	1
ENSG00000236710	11	AC108448.2	3106148	rs895563	11	3110976	A	G	0.242331	0.00501301	0.00546731	0.359192	-0.53989	0.0365786	2.66466e-49	-0.00928526	0.0101462	0.360117	0.165823	20	0.940877	1
ENSG00000132406	4	TMEM128	4243610	rs2916457	4	4253074	T	C	0.146217	0.00548092	0.00598059	0.359431	-0.766384	0.0466712	1.35481e-60	-0.00715166	0.0078158	0.360178	0.940696	12	0.940877	1
ENSG00000168778	12	TCTN2	124174302	rs10773020	12	124117089	G	T	0.0439673	0.00817413	0.00892153	0.359549	-1.3576	0.077636	1.80922e-68	-0.00602103	0.00658057	0.360207	0.1524	6	0.940877	1
ENSG00000122644	7	ARL4A	12728532	rs12154617	7	12724218	A	G	0.333333	0.0035313	0.0038478	0.358752	-0.391217	0.0343762	5.23213e-30	-0.00902646	0.00986739	0.360309	0.105127	12	0.9409	1
ENSG00000272783	4	AC147067.2	1552155	rs6828710	4	1544693	C	T	0.341513	-0.00364809	0.00393526	0.353913	0.285662	0.0507602	1.82648e-08	-0.0127707	0.0139616	0.360349	0.182086	3	0.9409	1
ENSG00000055483	17	USP36	76810493	rs3744802	17	76793600	G	A	0.460123	-0.00337452	0.00368761	0.360142	-0.706846	0.0273363	2.00718e-147	0.00477405	0.00522026	0.360442	0.855829	20	0.9409	1
ENSG00000259245	15	LINC02853	36276916	rs4369611	15	35957584	G	A	0.331288	0.00365143	0.00394965	0.35523	-0.289907	0.0469158	6.43875e-10	-0.0125952	0.0137755	0.36055	0.196903	11	0.9409	1
ENSG00000171303	2	KCNK3	26935923	rs1627854	2	26953540	G	A	0.497955	0.00336897	0.00367645	0.359476	-0.361601	0.027428	1.08989e-39	-0.00931682	0.0101917	0.360633	0.898655	20	0.9409	1
ENSG00000075702	19	WDR62	36570780	rs1009381	19	36537959	G	A	0.375256	0.00347575	0.00377869	0.357662	-0.274872	0.0333493	1.69079e-16	-0.012645	0.0138325	0.360636	0.901012	14	0.9409	1
ENSG00000111665	12	CDCA3	6957206	rs1047776	12	6948692	A	G	0.359918	-0.00356497	0.00384516	0.353859	0.151893	0.0277765	4.54078e-08	-0.0234702	0.0256761	0.360672			0.9409	1
ENSG00000286971	2	AC012508.3	127786983	rs2276582	2	127816424	G	A	0.412065	-0.00340888	0.00372467	0.360078	0.526362	0.0298521	1.39107e-69	-0.00647631	0.00708578	0.360724	0.376844	20	0.9409	1
ENSG00000157326	14	DHRS4	24430716	rs10135026	14	24394240	T	G	0.0173824	-0.0149945	0.0163361	0.358685	1.13197	0.115842	1.48997e-22	-0.0132464	0.0144952	0.360795			0.9409	1
ENSG00000279744	17	AC132938.5	80421304	rs7218534	17	80415981	C	T	0.376278	-0.00353665	0.00384853	0.358115	-0.274965	0.0319532	7.61682e-18	0.0128622	0.014076	0.360839	0.0997999	16	0.9409	1
ENSG00000175664	13	TEX26	31528215	rs4245314	13	31541657	C	T	0.368098	0.00346062	0.00378339	0.360355	-0.548603	0.0295856	9.30009e-77	-0.00630806	0.00690479	0.360939	0.783597	20	0.940932	1
ENSG00000171931	17	FBXW10	18665000	rs11489009	17	18674652	A	G	0.404908	-0.00429149	0.00467995	0.359145	0.31404	0.0299581	1.03789e-25	-0.0136654	0.0149593	0.360976	0.558793	20	0.940932	1
ENSG00000126217	13	MCF2L	113651374	rs7337434	13	113707867	A	G	0.191207	-0.0052496	0.00573742	0.360204	0.541354	0.0357258	7.23549e-52	-0.00969717	0.0106176	0.361078	0.700909	20	0.941035	1
ENSG00000254180	8	AC004083.1	91421461	rs2073640	8	91594853	C	T	0.345603	-0.00358887	0.00391735	0.35959	-0.354571	0.0330774	8.25102e-27	0.0101217	0.0110884	0.361337	0.178621	20	0.941142	1
ENSG00000273253	22	AL022328.4	50638392	rs760753	22	50597545	A	G	0.095092	-0.00735792	0.00805511	0.361008	1.12169	0.0521243	1.02276e-102	-0.00655969	0.00718771	0.36144	0.603703	20	0.941142	1
ENSG00000204946	7	ZNF783	148976828	rs1202389	7	148913645	T	G	0.0644172	-0.00667254	0.00724594	0.357121	0.383206	0.0571644	2.03372e-11	-0.0174124	0.0190863	0.361612	0.433587	9	0.941142	1
ENSG00000140598	15	EFL1	82488824	rs12443081	15	83603563	A	G	0.0746421	0.00587327	0.00635855	0.355652	0.343735	0.0595228	7.70229e-09	0.0170866	0.0187335	0.361722	0.338918	17	0.941142	1
ENSG00000171160	10	MORN4	99383784	rs10786360	10	99391286	A	G	0.196319	-0.00411804	0.00451334	0.36155	-1.12527	0.0343564	2.75596e-235	0.0036596	0.00401244	0.361736	0.732275	17	0.941142	1
ENSG00000116237	1	ICMT	6288642	rs1064721	1	6281377	T	C	0.0419223	0.00874364	0.00957754	0.361278	-1.44853	0.0708237	5.69847e-93	-0.00603623	0.0066185	0.361756	0.815479	8	0.941142	1
ENSG00000174600	12	CMKLR1	108707458	rs4964676	12	108720352	A	G	0.332311	-0.00352571	0.0038548	0.360386	0.411918	0.034164	1.7795e-33	-0.00855925	0.00938505	0.361764	0.599344	16	0.941142	1
ENSG00000118200	1	CAMSAP2	200769259	rs6668056	1	200841258	C	T	0.46728	-0.00339215	0.00367282	0.355704	-0.17746	0.0309671	1.00078e-08	0.019115	0.0209637	0.361866	0.834782	20	0.941142	1
ENSG00000231826	2	LINC01819	43261382	rs2374459	2	43292832	G	A	0.369121	-0.00349137	0.00378277	0.356026	-0.164426	0.0282832	6.11604e-09	0.0212337	0.0232941	0.362007	0.381142	8	0.941142	1
ENSG00000093072	22	ADA2	17699402	rs17807317	22	17680519	C	A	0.460123	0.00418661	0.00458972	0.361679	0.649477	0.0295252	3.04776e-107	0.00644612	0.00707286	0.362091	0.561248	9	0.941142	1
ENSG00000272512	1	AL645608.7	932388	rs3128117	1	944564	C	T	0.392638	-0.00358649	0.00393139	0.361626	-0.669887	0.0331122	5.2413e-91	0.00535387	0.0058747	0.362114	0.257431	17	0.941142	1
ENSG00000150401	13	DCUN1D2	114127700	rs6577052	13	114182660	G	A	0.289366	-0.00373005	0.00408148	0.360771	-0.423154	0.0347026	3.35722e-34	0.00881488	0.00967243	0.362116	0.726032	20	0.941142	1
ENSG00000143199	1	ADCY10	167831038	rs7531376	1	167959379	A	G	0.109407	-0.0059338	0.00650451	0.361633	0.929944	0.0469527	2.64344e-87	-0.00638081	0.00700194	0.362142	0.158143	20	0.941142	1
ENSG00000284648	4	AC097493.3	9534157	rs9998765	4	9543673	T	C	0.0337423	-0.0123713	0.0135636	0.361718	1.51587	0.0829064	1.10663e-74	-0.00816116	0.00895882	0.362314	0.508921	16	0.941142	1
ENSG00000179855	19	GIPC3	3589508	rs8113232	19	3586543	A	G	0.137014	0.00505538	0.00554317	0.361768	-0.701614	0.0403984	1.45739e-67	-0.00720535	0.00791148	0.362429	0.457344	7	0.941142	1
ENSG00000197361	15	FBXL22	63892090	rs2165882	15	64092790	G	A	0.349693	0.00361083	0.00394136	0.359594	-0.287199	0.0342013	4.56831e-17	-0.0125726	0.0138049	0.362435	0.749087	20	0.941142	1
ENSG00000198561	11	CTNND1	57553866	rs1966836	11	57982229	A	G	0.334356	-0.00371183	0.00403036	0.357068	0.160675	0.0262251	8.9689e-10	-0.0231015	0.0253658	0.362435	0.209916	9	0.941142	1
ENSG00000091986	3	CCDC80	112342010	rs13079599	3	112346521	A	G	0.0265849	0.0104326	0.0113405	0.357602	0.558797	0.0870837	1.39185e-10	0.0186697	0.020502	0.362489	0.59514	8	0.941142	1
ENSG00000107890	10	ANKRD26	27326072	rs35844030	10	27359486	G	T	0.116564	0.00615183	0.00674201	0.361526	0.812668	0.0581679	2.34082e-44	0.00756992	0.00831382	0.362547	0.593109	20	0.941142	1
ENSG00000275764	12	AC092747.4	27190963	rs11048904	12	27337349	A	G	0.349693	-0.00434452	0.00476499	0.361895	0.597076	0.0346432	1.45071e-66	-0.00727633	0.0079917	0.362566	0.148073	20	0.941142	1
ENSG00000163029	2	SMC6	17913294	rs2555099	2	17834754	C	T	0.335378	-0.00356919	0.00388994	0.358858	-0.233179	0.0318413	2.422e-13	0.0153066	0.0168126	0.362598	0.0423945	20	0.941142	1
ENSG00000092871	17	RFFL	33374674	rs4796030	17	33330150	A	C	0.432515	0.00338264	0.00370771	0.361597	0.402407	0.0285314	3.58703e-45	0.00840602	0.00923309	0.362599	0.62871	20	0.941142	1
ENSG00000286957	2	AC079776.5	130638742	rs6724110	2	130628425	C	T	0.134969	-0.00497434	0.00545709	0.362012	0.752016	0.0436503	1.63161e-66	-0.00661468	0.00726677	0.362683	0.565747	10	0.941142	1
ENSG00000111262	12	KCNA1	5023246	rs11612475	12	5098637	T	C	0.342536	-0.00354918	0.00387488	0.359696	-0.259565	0.0317185	2.75953e-16	0.0136736	0.0150216	0.362685	0.749081	14	0.941142	1
ENSG00000236114	10	AL450326.2	44019684	rs12359825	10	43950981	T	C	0.185072	-0.00421027	0.00456494	0.35637	0.216997	0.039193	3.08375e-08	-0.0194025	0.0213268	0.362945	0.713966	4	0.941142	1
ENSG00000287544	4	AC097518.2	177994027	rs6842234	4	178139509	T	C	0.187117	0.00536977	0.00585907	0.35941	-0.307994	0.0409548	5.46359e-14	-0.0174347	0.0191641	0.36295	0.774588	10	0.941142	1
ENSG00000087076	19	HSD17B14	49328021	rs8110220	19	49339098	C	T	0.266871	-0.00394664	0.00432822	0.361854	-0.444926	0.0333703	1.4877e-40	0.00887032	0.00975067	0.362974	0.128901	15	0.941142	1
ENSG00000066855	8	MTFR1	66620232	rs16932315	8	66640090	A	C	0.0889571	-0.00623741	0.00681072	0.35976	-0.487384	0.0621597	4.4759e-15	0.0127977	0.014069	0.363013	0.732406	20	0.941142	1
ENSG00000279452	19	AC006277.1	2949838	rs11666431	19	2953087	A	G	0.449898	0.00346121	0.00377252	0.358891	-0.274167	0.0395274	4.03001e-12	-0.0126245	0.0138798	0.363056	0.0959842	3	0.941142	1
ENSG00000165521	14	EML5	89168936	rs11847417	14	88976950	T	C	0.262781	-0.00368633	0.00402115	0.359281	0.229381	0.0316615	4.33112e-13	-0.0160708	0.0176702	0.363095	0.18046	20	0.941142	1
ENSG00000170627	12	GTSF1	54858560	rs7136235	12	54867641	C	T	0.0623722	0.00585378	0.00642491	0.362239	0.759664	0.0547007	7.52691e-44	0.00770576	0.00847576	0.36327	0.38874	6	0.941142	1
ENSG00000188599	16	NPIPP1	15207762	rs9923527	16	15221957	T	C	0.152352	-0.00603096	0.00662409	0.36258	0.700288	0.0421555	5.7054e-62	-0.00861212	0.00947329	0.3633	0.0703505	20	0.941142	1
ENSG00000215039	12	CD27-AS1	6554450	rs917634	12	6631169	A	C	0.472393	0.00335208	0.00368204	0.362619	-0.459593	0.0292875	1.7035e-55	-0.00729358	0.00802499	0.363425	0.526983	20	0.941142	1
ENSG00000132744	11	ACY3	67414114	rs2514036	11	67415054	C	T	0.189162	-0.00552699	0.00606867	0.362432	-0.68735	0.0486334	2.36828e-45	0.00804102	0.0088474	0.363426	0.026381	10	0.941142	1
ENSG00000144645	3	OSBPL10	31909238	rs12629794	3	32024278	T	C	0.0869121	-0.00681184	0.00744174	0.360005	-0.420858	0.055492	3.34743e-14	0.0161856	0.0178106	0.363476	0.840939	11	0.941142	1
ENSG00000248942	5	LINC01335	73585797	rs10065639	5	73690349	G	A	0.236196	-0.00391726	0.00425545	0.357297	-0.197499	0.0351406	1.90691e-08	0.0198344	0.0218338	0.363654	0.362883	10	0.941142	1
ENSG00000226102	7	SEPTIN7P3	35999050	rs10951462	7	36200835	T	G	0.0245399	0.0140638	0.0152868	0.357575	0.719909	0.12599	1.10332e-08	0.0195355	0.0215078	0.36372	0.571902	7	0.941142	1
ENSG00000177034	5	MTX3	79279812	rs11749003	5	79261984	C	T	0.184049	0.00475259	0.00520266	0.360984	0.328516	0.0388183	2.60751e-17	0.0144668	0.0159288	0.363764	0.209329	17	0.941142	1
ENSG00000111328	12	CDK2AP1	123745770	rs28636834	12	123871070	C	A	0.225971	-0.00417688	0.00456839	0.36056	-0.350482	0.0452318	9.29415e-15	0.0119175	0.013125	0.363878	0.956994	20	0.941142	1
ENSG00000169189	16	NSMCE1	27258204	rs9788909	16	27233018	A	G	0.341513	-0.00353006	0.00387096	0.361804	0.286073	0.0293843	2.12615e-22	-0.0123397	0.0135906	0.3639	0.762304	20	0.941142	1
ENSG00000153993	7	SEMA3D	84720520	rs1016181	7	84783032	C	T	0.408998	-0.00343577	0.00376264	0.361175	0.287614	0.0337366	1.52437e-17	-0.0119458	0.0131571	0.363913	0.561054	20	0.941142	1
ENSG00000173597	4	SULT1B1	70620282	rs4149417	4	70592638	C	A	0.0603272	-0.007137	0.00780465	0.360478	-0.53939	0.0725163	1.02075e-13	0.0132316	0.0145783	0.364078	0.653995	5	0.941142	1
ENSG00000015133	14	CCDC88C	91810928	rs1285841	14	91881387	T	C	0.474438	0.00335271	0.00369167	0.363783	0.614509	0.0287769	3.55796e-101	0.00545591	0.00601294	0.364216	0.593291	20	0.941142	1
ENSG00000185305	5	ARL15	53393092	rs250382	5	53582605	C	T	0.200409	-0.00439178	0.00479137	0.35935	0.218108	0.0340959	1.58564e-10	-0.0201358	0.0221922	0.364229	0.355326	7	0.941142	1
ENSG00000204851	19	PNMA8B	46994650	rs4803967	19	46998236	T	C	0.157464	-0.00454754	0.0050041	0.363475	-0.586304	0.0379927	9.97332e-54	0.00775629	0.00854978	0.364305	0.305306	20	0.941142	1
ENSG00000249478	5	AC010307.3	132581964	rs7719332	5	132569723	C	T	0.490798	0.00335144	0.00367577	0.361893	0.377691	0.0421457	3.2011e-19	0.00887349	0.00978246	0.364363	0.785335	8	0.941142	1
ENSG00000143061	1	IGSF3	117163699	rs580703	1	117132093	T	C	0.433538	-0.00348212	0.00378822	0.357992	-0.165143	0.0295311	2.2422e-08	0.0210854	0.0232468	0.364393	0.590438	8	0.941142	1
ENSG00000107593	10	PKD2L1	102068964	rs646767	10	102084897	T	C	0.120654	-0.00488431	0.00537788	0.363761	0.823021	0.0480133	7.27033e-66	-0.00593461	0.00654348	0.364433	0.0126604	14	0.941142	1
ENSG00000198754	1	OXCT2	40236108	rs11590717	1	40209824	T	C	0.0378323	-0.0105511	0.0116052	0.363259	-1.1458	0.0906623	1.30236e-36	0.00920855	0.0101547	0.364497	0.431084	10	0.941142	1
ENSG00000157653	9	C9orf43	116182152	rs12339493	9	116343044	A	G	0.097137	-0.0057818	0.00633667	0.36154	-0.366363	0.044793	2.86115e-16	0.0157816	0.0174034	0.364507	0.939213	14	0.941142	1
ENSG00000116985	1	BMP8B	40238696	rs11590717	1	40209824	T	C	0.0378323	-0.0105511	0.0116052	0.363259	1.16249	0.0940328	4.16214e-35	-0.00907626	0.0100099	0.364553	0.205747	7	0.941142	1
ENSG00000197013	19	ZNF429	21709278	rs2650757	19	21703545	G	A	0.202454	0.00419456	0.00462214	0.364147	0.839513	0.0406932	1.46713e-94	0.00499642	0.00551107	0.36461	0.74243	20	0.941142	1
ENSG00000260163	2	AC012508.1	127785024	rs2276582	2	127816424	G	A	0.412065	-0.00340888	0.00372467	0.360078	0.19008	0.0287777	3.97213e-11	-0.017934	0.0197825	0.364642	0.283565	8	0.941142	1
ENSG00000164144	4	ARFIP1	153770352	rs12650788	4	153813812	G	A	0.389571	0.00342606	0.00377288	0.363838	-0.442225	0.0319879	1.80652e-43	-0.00774732	0.00854995	0.36487	0.831738	18	0.941142	1
ENSG00000110660	11	SLC35F2	107730368	rs4754265	11	107725297	T	C	0.437628	0.00339407	0.00374149	0.364331	0.537789	0.0310119	2.29226e-67	0.00631116	0.00696669	0.364986	0.911887	20	0.941142	1
ENSG00000197557	2	TTC30A	178480598	rs6723063	2	178491398	C	T	0.124744	-0.00490469	0.00538566	0.362457	0.449691	0.0509956	1.16282e-18	-0.0109068	0.0120401	0.365001	0.978879	12	0.941142	1
ENSG00000231660	3	RPS8P6	350701	rs191362	3	329445	G	A	0.556237	0.00337103	0.0037041	0.36278	-0.325371	0.0345033	4.09613e-21	-0.0103606	0.0114371	0.365003	0.0323655	20	0.941142	1
ENSG00000179399	13	GPC5	92788405	rs3759452	13	92050403	A	G	0.366053	-0.00349194	0.00385077	0.364504	0.647655	0.0330543	1.75062e-85	-0.00539166	0.00595207	0.365017	0.904308	20	0.941142	1
ENSG00000239306	11	RBM14	66390751	rs2275998	11	66326581	C	T	0.170757	0.00435635	0.00475494	0.359575	0.222521	0.0372637	2.3506e-09	0.0195773	0.0216185	0.365159	0.0669457	17	0.941142	1
ENSG00000276116	14	FUT8-AS1	65878648	rs11624104	14	66196137	G	A	0.464213	0.00335635	0.00367944	0.361668	0.199509	0.0271575	2.0368e-13	0.0168231	0.0185841	0.365339	0.801362	20	0.941142	1
ENSG00000223764	1	LINC02593	854320	rs4475691	1	846808	T	C	0.185072	0.00444478	0.00484847	0.35928	-0.248893	0.0434727	1.03271e-08	-0.0178582	0.0197283	0.365356	0.410273	7	0.941142	1
ENSG00000287709	5	AC008780.1	56961087	rs16887190	5	56931290	T	C	0.0899796	-0.0058827	0.0064648	0.362844	-0.439769	0.0500829	1.62284e-18	0.0133768	0.0147792	0.365406	0.154524	4	0.941142	1
ENSG00000251129	4	LINC02506	32114582	rs13108845	4	31997282	C	T	0.193252	0.00416379	0.00459671	0.365032	1.10886	0.0488287	3.63073e-114	0.00375501	0.00414872	0.365413	0.200747	20	0.941142	1
ENSG00000157224	7	CLDN12	90077876	rs11563541	7	90056901	C	T	0.0582822	-0.00711715	0.00777459	0.359962	0.43829	0.0728173	1.75457e-09	-0.0162385	0.0179425	0.36545	0.707951	20	0.941142	1
ENSG00000214814	8	FER1L6	124998264	rs16893054	8	124928262	T	C	0.256646	0.00383601	0.00418553	0.359408	0.241938	0.0421746	9.66115e-09	0.0158554	0.0175194	0.365457	0.536775	6	0.941142	1
ENSG00000115129	2	TP53I3	24304517	rs10209238	2	24300563	C	T	0.135992	0.00477976	0.00527361	0.364748	-0.793428	0.0515077	1.53729e-53	-0.00602419	0.00665811	0.365577	0.0583688	20	0.941142	1
ENSG00000138115	10	CYP2C8	96812892	rs11572093	10	96824406	T	C	0.277096	-0.00371031	0.00408185	0.363361	0.347594	0.0370977	7.27442e-21	-0.0106743	0.0117983	0.365608	0.726543	20	0.941142	1
ENSG00000230506	20	AL354824.1	10167321	rs6133821	20	10154295	A	G	0.162577	-0.00570351	0.00626919	0.362945	-0.327324	0.0385434	2.02508e-17	0.0174247	0.0192625	0.365682			0.941142	1
ENSG00000168661	19	ZNF30	35426940	rs752335	19	35381406	C	A	0.372188	-0.0035301	0.0038966	0.364966	-0.509528	0.0310741	2.00264e-60	0.00692818	0.00765913	0.365696	0.663364	14	0.941142	1
ENSG00000287291	2	AC068286.2	14988991	rs10198232	2	15130998	T	C	0.0961145	-0.00581723	0.00636555	0.360789	0.317564	0.0504162	2.9989e-10	-0.0183183	0.0202548	0.365787	0.0451613	7	0.941142	1
ENSG00000187068	3	C3orf70	184832737	rs7642996	3	184573141	C	A	0.253579	-0.00389548	0.00427767	0.362478	-0.278334	0.0361109	1.28026e-14	0.0139957	0.0154757	0.365803	0.999835	20	0.941142	1
ENSG00000187486	11	KCNJ11	17408836	rs2074311	11	17421860	G	A	0.59407	0.00337393	0.00371843	0.364221	-0.338893	0.0309888	7.75562e-28	-0.00995574	0.01101	0.365865	0.897243	20	0.941142	1
ENSG00000187372	5	PCDHB13	140596021	rs2910324	5	140570199	A	G	0.449898	0.00340297	0.00373773	0.362593	0.243057	0.0317586	1.95917e-14	0.0140007	0.0154864	0.365963	0.478459	9	0.941142	1
ENSG00000116675	1	DNAJC6	65797728	rs10889546	1	65851759	G	A	0.425358	0.00336075	0.00370491	0.36435	0.313142	0.0285149	4.67995e-28	0.0107324	0.0118717	0.365981	0.168134	19	0.941142	1
ENSG00000166444	11	DENND2B	8823698	rs2292049	11	8829168	A	G	0.274029	-0.00381778	0.00421474	0.365032	-0.503936	0.036237	5.77188e-44	0.00757594	0.00838136	0.366047	0.454829	20	0.941142	1
ENSG00000117461	1	PIK3R3	46552260	rs534534	1	46024701	G	A	0.377301	-0.00346124	0.00379477	0.361713	-0.217054	0.0321877	1.54736e-11	0.0159464	0.0176423	0.366061	0.75076	20	0.941142	1
ENSG00000127863	13	TNFRSF19	24197376	rs880624	13	24162377	C	T	0.384458	-0.00340092	0.00373723	0.362818	0.242756	0.0312971	8.73077e-15	-0.0140096	0.0155006	0.366096	0.979987	18	0.941142	1
ENSG00000160791	3	CCR5	46415021	rs3181039	3	46421838	C	A	0.370143	0.00348805	0.00384635	0.364487	-0.370633	0.0336395	3.13696e-28	-0.00941107	0.0104129	0.366105	0.612639	20	0.941142	1
ENSG00000117174	1	ZNHIT6	86144608	rs366187	1	86265259	A	G	0.399796	0.003383	0.00373557	0.365139	-0.439339	0.0332576	7.66411e-40	-0.00770019	0.00852266	0.366262	0.113865	20	0.941142	1
ENSG00000095002	2	MSH2	47760246	rs13408008	2	47665697	G	T	0.145194	-0.0050003	0.00552606	0.365541	0.803983	0.048833	6.66237e-61	-0.00621941	0.00688373	0.366264	0.482977	20	0.941142	1
ENSG00000152583	4	SPARCL1	88423350	rs10461161	4	88404126	C	A	0.122699	-0.00498616	0.00550862	0.365383	-0.758582	0.0509022	3.16343e-50	0.006573	0.00727511	0.366265	0.815147	20	0.941142	1
ENSG00000151575	15	TEX9	56637201	rs1711483	15	56762906	G	A	0.093047	0.00534208	0.00589606	0.364913	-0.495214	0.0426471	3.58581e-31	-0.0107874	0.0119423	0.366368	0.936955	18	0.941142	1
ENSG00000234420	10	ZNF37BP	43028614	rs11239617	10	42986318	C	T	0.093047	0.00635002	0.00700961	0.364988	-0.81067	0.0691716	1.01043e-31	-0.00783305	0.00867249	0.366416	0.662436	20	0.941142	1
ENSG00000288106	22	AL022318.5	39291320	rs2413552	22	39300936	A	G	0.370143	-0.00351201	0.00385476	0.36225	0.17096	0.0250501	8.80904e-12	-0.0205428	0.0227477	0.366487	0.596037	14	0.941142	1
ENSG00000008118	1	CAMK1G	209772172	rs7528698	1	209765087	C	A	0.251534	0.00376151	0.00415759	0.365606	0.457554	0.0319402	1.51995e-46	0.00822091	0.00910465	0.36656	0.680735	12	0.941142	1
ENSG00000173261	5	PLAC8L1	145474508	rs2963921	5	145513868	C	A	0.325153	-0.00426154	0.00470727	0.365301	-0.366838	0.0298417	9.9008e-35	0.0116169	0.0128668	0.366598	0.0906549	17	0.941142	1
ENSG00000184647	8	PRSS55	10397359	rs7815324	8	10380946	G	A	0.095092	0.00578873	0.00640717	0.366273	1.19594	0.0510672	2.73657e-121	0.0048403	0.0053614	0.366629	0.11831	20	0.941142	1
ENSG00000060491	20	OGFR	61440770	rs11554807	20	61431251	C	A	0.319018	-0.0036119	0.00399185	0.365561	-0.406726	0.0306335	3.14188e-40	0.00888044	0.00983736	0.366671	0.897942	16	0.941142	1
ENSG00000115977	2	AAK1	69793305	rs3552	2	69698158	A	G	0.546012	0.00335123	0.00367819	0.362238	-0.213005	0.0322426	3.9396e-11	-0.0157331	0.0174315	0.366757	0.460098	20	0.941142	1
ENSG00000124459	19	ZNF45	44428105	rs10164273	19	44484075	A	C	0.117587	0.00522368	0.00576641	0.364999	-0.469957	0.0449217	1.29522e-25	-0.0111152	0.012316	0.366789	0.961773	18	0.941142	1
ENSG00000244754	13	N4BP2L2	33059788	rs798266	13	33073693	T	C	0.349693	-0.00345788	0.0037895	0.36151	0.173707	0.0284077	9.66727e-10	-0.0199064	0.022057	0.366793	0.714832	9	0.941142	1
ENSG00000198832	22	SELENOM	31508406	rs5753469	22	31526811	T	C	0.174847	0.00414117	0.00452671	0.36028	-0.250924	0.0459447	4.72321e-08	-0.0165037	0.0182915	0.366918	0.62898	20	0.941304	1
ENSG00000138095	2	LRPPRC	44168246	rs4953032	2	44128912	T	C	0.402863	-0.00339427	0.00376095	0.36679	0.833198	0.0285196	1.25224e-187	-0.00407378	0.00451602	0.367018	0.207026	20	0.941401	1
ENSG00000234177	2	LINC01114	105368636	rs376337	2	105401824	G	A	0.356851	0.00340518	0.00377386	0.366893	0.831401	0.0280817	1.23044e-192	0.00409572	0.00454126	0.367116	0.232749	20	0.941491	1
ENSG00000183020	11	AP2A2	968570	rs11246379	11	1009307	T	C	0.0858896	-0.0060408	0.0066968	0.367035	-0.981311	0.0508756	6.71832e-83	0.00615584	0.0068318	0.367558	0.356627	9	0.942269	1
ENSG00000287520	4	AC093765.4	117651190	rs17048973	4	117946288	C	T	0.123722	-0.00561847	0.0061886	0.363945	0.585052	0.0805874	3.87548e-13	-0.00960337	0.0106603	0.367664	0.959584	14	0.942269	1
ENSG00000160226	21	CFAP410	45754056	rs2838551	21	45764397	G	T	0.370143	0.00344656	0.00381837	0.366725	0.433649	0.0338719	1.58527e-37	0.0079478	0.00882706	0.367913	0.509101	8	0.942269	1
ENSG00000283235	5	AC139493.2	175613323	rs7448012	5	175602542	A	G	0.0501022	0.00894113	0.00991266	0.367061	0.921033	0.0610443	1.94409e-51	0.00970772	0.0107818	0.367916	0.68436	10	0.942269	1
ENSG00000170558	18	CDH2	25635376	rs524047	18	25653947	C	T	0.0858896	0.005717	0.00631446	0.365262	0.368955	0.046057	1.13922e-15	0.0154951	0.0172234	0.368304	0.63205	19	0.942269	1
ENSG00000140455	15	USP3	63841774	rs4603505	15	63915545	T	C	0.433538	0.00335451	0.00368947	0.363238	0.18142	0.0292823	5.80807e-10	0.0184903	0.0205544	0.368345	0.799211	15	0.942269	1
ENSG00000278492	19	AC006213.5	44482672	rs10164273	19	44484075	A	C	0.117587	0.00522368	0.00576641	0.364999	-0.335865	0.0440661	2.50099e-14	-0.0155529	0.0172897	0.36836	0.65655	12	0.942269	1
ENSG00000237489	10	C10orf143	131863692	rs662041	10	131871869	G	A	0.097137	-0.00680243	0.00753869	0.366879	0.581924	0.0513732	9.60199e-30	-0.0116895	0.0129958	0.368394	0.800431	8	0.942269	1
ENSG00000138376	2	BARD1	215632388	rs12477063	2	215673664	C	T	0.365031	-0.00420754	0.00467493	0.368108	-0.74993	0.0292429	4.82438e-145	0.00561058	0.00623765	0.368403	0.471125	20	0.942269	1
ENSG00000109270	4	LAMTOR3	100807539	rs11944405	4	100799961	C	T	0.257669	0.0040042	0.00445066	0.368286	-1.04524	0.0358111	2.77505e-187	-0.00383088	0.00426003	0.368514	0.0121548	20	0.942269	1
ENSG00000127922	7	SEM1	96225070	rs4729273	7	96296615	A	G	0.247444	0.00391166	0.004294	0.362316	-0.198155	0.0356414	2.70276e-08	-0.0197404	0.0219589	0.368667	0.356101	18	0.942269	1
ENSG00000100065	22	CARD10	37900974	rs6000766	22	37922029	G	T	0.250511	0.00387149	0.00426997	0.364577	0.211981	0.0310632	8.84287e-12	0.0182634	0.0203202	0.36877	0.219608	11	0.942269	1
ENSG00000248429	4	FAM198B-AS1	159107966	rs12648410	4	159094786	T	C	0.150307	-0.00580817	0.00646088	0.368665	-1.27071	0.0364568	3.55568e-266	0.00457082	0.00508616	0.368824	0.533344	20	0.942269	1
ENSG00000229267	2	SNHG31	215751602	rs12477063	2	215673664	C	T	0.365031	-0.00420754	0.00467493	0.368108	-0.546284	0.0342968	4.04308e-57	0.00770212	0.00857134	0.368871	0.358715	20	0.942269	1
ENSG00000182632	10	CCNYL2	42937206	rs1255411	10	42965636	C	T	0.404908	0.00416576	0.00462951	0.368212	0.591779	0.0349669	2.99486e-64	0.00703938	0.00783408	0.368888	0.205013	20	0.942269	1
ENSG00000226849	1	AL109811.1	11130841	rs2748881	1	11120520	C	T	0.978528	0.0155349	0.0171245	0.364315	0.77121	0.118893	8.7787e-11	0.0201436	0.0224208	0.368956	0.00957331	3	0.942269	1
ENSG00000272138	8	LINC01607	80697711	rs2247008	8	80714713	C	A	0.345603	-0.00350489	0.00388105	0.366484	0.260428	0.0295905	1.355e-18	-0.0134582	0.0149808	0.368993	0.791542	20	0.942269	1
ENSG00000184545	11	DUSP8	1584391	rs10836478	11	1581028	T	C	0.531697	0.00331962	0.00368206	0.367287	-0.319991	0.03006	1.83804e-26	-0.0103741	0.0115479	0.368999	0.730781	20	0.942269	1
ENSG00000196704	17	AMZ2	66227738	rs7216825	17	66220952	T	G	0.309816	-0.003591	0.00399107	0.368248	-0.548776	0.0348943	9.90509e-56	0.00654365	0.00728455	0.36903	0.503379	20	0.942269	1
ENSG00000150394	16	CDH8	61876042	rs12162090	16	62081034	G	A	0.191207	-0.0045143	0.0049871	0.365362	0.292224	0.040145	3.35745e-13	-0.0154481	0.0171974	0.369038	0.605555	17	0.942269	1
ENSG00000113456	5	RAD1	34912230	rs2270934	5	34924857	G	A	0.0541922	0.0063154	0.00701015	0.367645	0.648674	0.0557763	2.90301e-31	0.00973585	0.0108393	0.369078	0.970197	12	0.942269	1
ENSG00000164167	4	LSM6	147109004	rs6815527	4	147097293	C	T	0.356851	0.00349711	0.00388928	0.368564	0.652661	0.0357362	1.62265e-74	0.00535823	0.00596633	0.369144	0.752157	18	0.942269	1
ENSG00000104450	8	SPAG1	101220820	rs16898015	8	101174426	A	G	0.189162	-0.00428319	0.00474236	0.366431	0.328614	0.0389205	3.08749e-17	-0.0130341	0.0145137	0.369156	0.714251	19	0.942269	1
ENSG00000130340	6	SNX9	158243764	rs3805784	6	158360495	A	G	0.121677	0.00504549	0.00557349	0.365325	-0.303212	0.0429604	1.68973e-12	-0.0166401	0.018532	0.369233	0.34724	9	0.942269	1
ENSG00000227769	2	AC072062.1	215909858	rs12477063	2	215673664	C	T	0.365031	-0.00420754	0.00467493	0.368108	-0.607304	0.0467941	1.62591e-38	0.00692823	0.00771632	0.369257	0.224553	20	0.942269	1
ENSG00000162738	1	VANGL2	160384407	rs10494343	1	160402539	C	T	0.199387	0.00411756	0.00457424	0.368035	-0.394837	0.0324203	4.03613e-34	-0.0104285	0.0116167	0.369339	0.81206	13	0.942269	1
ENSG00000114115	3	RBP1	139247474	rs2071387	3	139257603	G	A	0.192229	-0.00429991	0.00477941	0.368293	0.555896	0.0422846	1.78131e-39	-0.0077351	0.00861777	0.369412	0.783851	20	0.942269	1
ENSG00000079931	6	MOXD1	132669904	rs951466	6	132720623	T	C	0.211656	-0.00398996	0.00439902	0.364401	-0.251897	0.040557	5.26677e-10	0.0158396	0.0176488	0.369456	0.0160032	6	0.942269	1
ENSG00000248708	5	LINC02144	86995124	rs6863354	5	87406916	G	A	0.195297	-0.00537924	0.00597787	0.368196	0.552614	0.0447418	4.80027e-35	-0.00973416	0.0108461	0.369463	0.383236	20	0.942269	1
ENSG00000095637	10	SORBS1	97196350	rs7085831	10	97235508	A	G	0.176892	0.00447327	0.00492709	0.363935	-0.250111	0.0421008	2.83712e-09	-0.0178851	0.0199284	0.369467	0.207476	8	0.942269	1
ENSG00000198153	19	ZNF849P	22868752	rs4933027	19	22903972	T	G	0.134969	0.00522989	0.00576754	0.364524	-0.49444	0.0790908	4.06399e-10	-0.0105774	0.0117869	0.369512	0.987452	13	0.942269	1
ENSG00000130755	19	GMFG	39826002	rs30453	19	39845544	G	T	0.122699	0.00541475	0.0059813	0.365317	-0.340555	0.0501048	1.06928e-11	-0.0158998	0.0177185	0.36953	0.719183	14	0.942269	1
ENSG00000279845	4	AC097372.2	147102236	rs6815527	4	147097293	C	T	0.356851	0.00349711	0.00388928	0.368564	-0.414282	0.0294839	7.58302e-45	-0.00844136	0.00940719	0.369542	0.577943	14	0.942269	1
ENSG00000132854	1	KANK4	62743471	rs11579934	1	62732945	A	G	0.383436	0.00342599	0.00381072	0.368632	0.454993	0.0317162	1.13238e-46	0.00752976	0.00839177	0.36957	0.0335895	20	0.942269	1
ENSG00000141258	17	SGSM2	2262572	rs3213714	17	2276085	T	G	0.0940695	0.00573581	0.00638446	0.368972	-0.759933	0.0494129	2.25572e-53	-0.00754778	0.00841567	0.369787	0.0640649	10	0.942269	1
ENSG00000224843	6	LINC00240	26976120	rs6916301	6	27042258	T	C	0.114519	0.00531515	0.00588612	0.366527	0.445992	0.0581256	1.68143e-14	0.0119176	0.0132889	0.369821	0.0240337	20	0.942269	1
ENSG00000230102	3	LINC02028	193755931	rs4687494	3	193728370	T	G	0.478528	0.00411155	0.00457838	0.369166	-0.450914	0.0272434	1.56738e-61	-0.00911826	0.0101685	0.369869	0.44141	14	0.942269	1
ENSG00000165912	11	PACSIN3	47203534	rs3136500	11	46758383	T	C	0.0817996	-0.00591148	0.00657386	0.368525	0.623728	0.0520827	4.76313e-33	-0.00947766	0.0105693	0.36987	0.759454	20	0.942269	1
ENSG00000229447	1	AC114495.2	31736310	rs3753373	1	31740706	G	A	0.209611	0.00417026	0.00461533	0.366225	0.248004	0.0343583	5.26907e-13	0.0168153	0.0187551	0.369949	0.983829	10	0.942269	1
ENSG00000214279	10	SCART1	135302247	rs1329151	10	135234393	G	T	0.326176	-0.00353301	0.00393896	0.369751	-0.827091	0.0296717	5.39438e-171	0.00427161	0.00476488	0.369998	0.449396	20	0.942269	1
ENSG00000104626	8	ERI1	8916956	rs13250919	8	8875238	A	G	0.165644	-0.00470968	0.00522697	0.367569	-0.380781	0.0432213	1.25127e-18	0.0123685	0.0137986	0.370061	0.0171358	20	0.942269	1
ENSG00000114124	3	GRK7	141517161	rs1055690	3	141466147	C	T	0.115542	0.00548366	0.00610684	0.369211	0.718311	0.0490866	1.7161e-48	0.0076341	0.00851766	0.37011	0.0316977	15	0.942269	1
ENSG00000271727	6	AL357054.2	744656	rs1890364	6	708461	T	G	0.274029	-0.00386385	0.00426946	0.365467	0.217016	0.0338034	1.36321e-10	-0.0178044	0.019868	0.37018	0.81278	16	0.942269	1
ENSG00000140104	14	CLBA1	105464466	rs2582574	14	105454529	G	A	0.221881	0.00418946	0.00467331	0.370004	1.04683	0.0339131	3.22377e-209	0.00400206	0.00446615	0.370206	0.0449261	20	0.942269	1
ENSG00000197766	19	CFD	861652	rs1683590	19	869496	G	A	0.289366	-0.00365821	0.00407366	0.369178	0.41881	0.032725	1.6847e-37	-0.00873475	0.00975066	0.370354	0.458299	13	0.942269	1
ENSG00000139531	12	SUOX	56395694	rs705700	12	56389293	C	T	0.395706	0.0033425	0.00372493	0.369542	-0.452581	0.0294585	2.88301e-53	-0.00738542	0.00824446	0.370357	0.418652	20	0.942269	1
ENSG00000270321	3	AC007953.2	177673860	rs9817346	3	177680993	T	C	0.0480573	-0.0076795	0.008565	0.369925	1.26882	0.0662823	1.11467e-81	-0.00605249	0.00675778	0.370449	0.394296	17	0.942269	1
ENSG00000081692	1	JMJD4	227920619	rs12123996	1	227745090	T	C	0.167689	-0.0043465	0.00481505	0.36669	0.275737	0.0385467	8.46997e-13	-0.0157632	0.017601	0.370473	0.508898	13	0.942269	1
ENSG00000172020	3	GAP43	115391347	rs1499953	3	115237101	G	A	0.460123	-0.00333101	0.00369849	0.367779	0.230468	0.0275018	5.28807e-17	-0.0144533	0.0161402	0.370529	0.945436	19	0.942269	1
ENSG00000162456	1	KNCN	47014316	rs885127	1	47012144	G	A	0.321063	-0.00364797	0.00406491	0.369489	0.429749	0.0324321	4.46718e-40	-0.00848862	0.00948046	0.370584	0.458748	20	0.942269	1
ENSG00000244040	3	IL12A-AS1	159781460	rs12632268	3	159771833	A	C	0.0214724	0.0107153	0.0119337	0.369238	1.12577	0.0996113	1.28766e-29	0.00951815	0.0106338	0.370744	0.96658	13	0.942269	1
ENSG00000175221	19	MED16	880424	rs1683590	19	869496	G	A	0.289366	-0.00365821	0.00407366	0.369178	-0.374758	0.0342981	8.61055e-28	0.00976151	0.0109068	0.370789	0.437292	11	0.942269	1
ENSG00000102978	16	POLR2C	57501246	rs8323	16	57418682	C	T	0.215746	-0.00384031	0.00427787	0.369338	0.388199	0.0346205	3.52115e-29	-0.00989263	0.0110551	0.370867	0.522712	20	0.942269	1
ENSG00000116833	1	NR5A2	200071645	rs10800665	1	200056238	G	A	0.474438	0.00331555	0.00366949	0.366237	0.298671	0.0468197	1.7805e-10	0.011101	0.0124087	0.370993	0.75666	3	0.942269	1
ENSG00000153214	2	TMEM87B	112844870	rs6710189	2	112789792	G	A	0.263804	-0.00380935	0.00424469	0.369485	-0.41172	0.0365153	1.73834e-29	0.00925227	0.0103422	0.370996	0.142674	10	0.942269	1
ENSG00000223768	21	LINC00205	46712843	rs2838867	21	46713092	T	C	0.294479	0.00364645	0.00407575	0.370964	-1.29593	0.0223387	0	-0.00281376	0.00314541	0.37102	0.51266	20	0.942269	1
ENSG00000163870	3	TPRA1	127303592	rs782431	3	127332011	A	G	0.43456	-0.00336826	0.00371826	0.365004	-0.158827	0.0280053	1.41716e-08	0.0212072	0.0237076	0.371038	0.647154	5	0.942269	1
ENSG00000178386	19	ZNF223	44563836	rs12609929	19	44548898	G	A	0.232106	0.00404059	0.00448085	0.367191	0.23811	0.0336169	1.41018e-12	0.0169694	0.0189703	0.37104	0.931148	4	0.942269	1
ENSG00000016391	3	CHDH	53863404	rs9001	3	53857917	G	T	0.101227	-0.00606206	0.00675393	0.36942	0.50303	0.0513191	1.10375e-22	-0.0120511	0.0134827	0.371418	0.931095	12	0.942308	1
ENSG00000145248	4	SLC10A4	48488452	rs13134960	4	48526051	G	A	0.0265849	-0.0116789	0.0129791	0.368212	0.696324	0.090325	1.2672e-14	-0.0167723	0.018766	0.37145	0.713271	5	0.942308	1
ENSG00000176903	14	PNMA1	74179786	rs11628926	14	74105925	T	C	0.293456	0.00348978	0.00389177	0.369874	-0.376329	0.0355285	3.23502e-26	-0.00927323	0.0103784	0.371583	0.965514	20	0.942308	1
ENSG00000106976	9	DNM1	130985730	rs10819371	9	130947633	T	C	0.382413	0.00340005	0.0037942	0.37019	0.348467	0.0303431	1.58358e-30	0.00975716	0.0109214	0.371642	0.0768239	18	0.942308	1
ENSG00000169515	19	CCDC8	46915204	rs10412620	19	46929591	C	A	0.473415	-0.00329005	0.00367923	0.371202	0.64555	0.0318428	2.22534e-91	-0.00509651	0.00570491	0.371667	0.143778	20	0.942308	1
ENSG00000285722	22	AC207130.1	49770919	rs2269519	22	49760226	C	T	0.406953	-0.0033855	0.00376904	0.369059	-0.262849	0.0312366	3.93689e-17	0.01288	0.0144207	0.371769	0.682346	11	0.942308	1
ENSG00000205744	19	DENND1C	6474893	rs11669557	19	6476565	C	T	0.397751	-0.00349611	0.00390203	0.370267	-0.344974	0.0306518	2.19801e-29	0.0101344	0.0113469	0.371778	0.57272	5	0.942308	1
ENSG00000102743	13	SLC25A15	41375072	rs1536807	13	41369790	A	G	0.447853	-0.00329477	0.00367496	0.369961	-0.334653	0.0326893	1.34846e-24	0.00984533	0.0110234	0.371789	0.0309846	20	0.942308	1
ENSG00000164418	6	GRIK2	102073546	rs643101	6	101726103	T	G	0.221881	-0.00428115	0.00474417	0.366843	-0.263813	0.0426008	5.91532e-10	0.016228	0.018173	0.371872	0.528369	20	0.942308	1
ENSG00000197857	19	ZNF44	12370600	rs438963	19	12404576	C	A	0.294479	0.00353873	0.00393999	0.369101	0.285403	0.0343883	1.04623e-16	0.0123991	0.0138856	0.371887	0.866127	16	0.942308	1
ENSG00000186792	3	HYAL3	50333549	rs13100173	3	50332697	A	G	0.462168	0.00329432	0.00368824	0.371753	-0.973483	0.0274563	2.36449e-275	-0.00338406	0.00378991	0.371905	0.800749	20	0.942308	1
ENSG00000256394	4	ASIC5	156769155	rs2271538	4	156829068	G	A	0.0347648	0.00919698	0.0101714	0.365889	-0.908166	0.160454	1.51383e-08	-0.010127	0.0113419	0.371922	0.537323	8	0.942308	1
ENSG00000271848	10	AC073389.2	75424473	rs11000771	10	75524458	G	T	0.133947	0.00485114	0.00539832	0.368845	-0.387499	0.049399	4.35506e-15	-0.0125191	0.0140223	0.371965	0.207922	20	0.942308	1
ENSG00000103326	16	CAPN15	591174	rs3760049	16	575312	G	A	0.112474	-0.00506616	0.00563566	0.368681	-0.395653	0.0520589	2.95921e-14	0.0128046	0.0143433	0.372006	0.642009	10	0.942308	1
ENSG00000279860	5	AC008568.2	120699853	rs9885119	5	120661074	C	T	0.361963	-0.00341518	0.00379936	0.368715	-0.525978	0.0696765	4.39092e-14	0.00649301	0.00727445	0.372083	0.572944	20	0.942308	1
ENSG00000128596	7	CCDC136	128446498	rs1688932	7	128421135	G	A	0.393661	-0.00339203	0.00377196	0.368507	-0.213414	0.029206	2.72811e-13	0.0158941	0.0178078	0.372103	0.744825	8	0.942308	1
ENSG00000155970	8	MICU3	16932449	rs3915068	8	16965076	T	G	0.250511	0.00504814	0.00564936	0.371548	0.577189	0.0320522	1.69279e-72	0.00874608	0.00979976	0.372136	0.452145	17	0.942308	1
ENSG00000134461	10	ANKRD16	5917724	rs7919913	10	5926216	A	G	0.362986	-0.00343419	0.00384425	0.371679	-0.5213	0.0311997	1.1362e-62	0.00658773	0.00738487	0.372362	0.773169	20	0.942308	1
ENSG00000180914	3	OXTR	8801690	rs237897	3	8808285	A	G	0.404908	-0.0034085	0.00381982	0.372222	0.783348	0.0293391	4.73512e-157	-0.0043512	0.004879	0.372489	0.360564	18	0.942308	1
ENSG00000134291	12	TMEM106C	48360006	rs4366552	12	48346800	A	G	0.224949	0.00380001	0.00424983	0.371239	-0.479444	0.0389328	7.55301e-35	-0.00792586	0.00888741	0.372496	0.766237	20	0.942308	1
ENSG00000243477	3	NAA80	50335340	rs13100173	3	50332697	A	G	0.462168	0.00329432	0.00368824	0.371753	0.482662	0.0302969	3.85683e-57	0.00682532	0.00765347	0.372503	0.717243	20	0.942308	1
ENSG00000242353	11	RPL12P30	30389944	rs528292	11	30389710	A	G	0.243354	-0.0039002	0.00435617	0.370612	-0.513666	0.0517503	3.21323e-23	0.00759286	0.00851497	0.37255	0.743906	20	0.942308	1
ENSG00000124160	20	NCOA5	44704116	rs11086996	20	44723663	T	C	0.201431	-0.00409137	0.0045276	0.366181	0.198811	0.0364356	4.85587e-08	-0.0205792	0.0230836	0.372657	0.166377	4	0.942308	1
ENSG00000173821	17	RNF213	78303626	rs12947578	17	78246734	T	C	0.399796	0.00414719	0.00463981	0.371414	0.407773	0.0331847	1.05064e-34	0.0101703	0.0114085	0.372675	0.306316	10	0.942308	1
ENSG00000120242	9	IFNA8	21409650	rs10811537	9	21408824	C	T	0.212679	0.00411501	0.00457648	0.368565	-0.46313	0.0679375	9.29601e-12	-0.00888521	0.00996723	0.372692	0.320395	15	0.942308	1
ENSG00000261696	9	AL353732.1	21395616	rs10811537	9	21408824	C	T	0.212679	0.00411501	0.00457648	0.368565	-0.255448	0.037674	1.19764e-11	-0.016109	0.0180723	0.372736	0.20085	17	0.942308	1
ENSG00000177674	1	AGTRAP	11805500	rs7414943	1	11782814	G	A	0.399796	0.00332317	0.00372227	0.371975	-0.391826	0.0248955	8.19857e-56	-0.00848125	0.00951509	0.372743	0.340778	6	0.942308	1
ENSG00000259751	15	TUBAP11	35141967	rs12591523	15	35142566	G	A	0.457055	-0.00332622	0.00370966	0.369913	-0.235171	0.0289194	4.22468e-16	0.0141438	0.0158699	0.372803	0.58209	18	0.942308	1
ENSG00000225151	15	GOLGA2P7	84883476	rs12912934	15	85114447	T	C	0.289366	-0.0036635	0.00410926	0.372649	-0.824086	0.0344686	2.50945e-126	0.00444553	0.00498991	0.372981	0.693668	20	0.942396	1
ENSG00000117407	1	ARTN	44400952	rs4448553	1	44411589	A	G	0.242331	-0.00507289	0.00568094	0.371875	0.441903	0.0348371	7.17808e-37	-0.0114797	0.0128875	0.373057	0.0852627	20	0.942396	1
ENSG00000164978	9	NUDT2	34336606	rs10971957	9	34151463	C	T	0.407975	-0.00333876	0.00374664	0.372857	-0.869539	0.0303165	6.39012e-181	0.0038397	0.00431085	0.373088	0.975227	20	0.942396	1
ENSG00000111331	12	OAS3	113395060	rs10774679	12	113374748	C	T	0.372188	0.00341607	0.00382623	0.371963	-0.409105	0.0314725	1.24258e-38	-0.00835011	0.00937473	0.373088	0.727915	20	0.942396	1
ENSG00000225793	6	TMEM30A-DT	76010986	rs9352202	6	76022082	A	G	0.406953	0.00337566	0.00378982	0.373081	1.05817	0.0260053	0	0.0031901	0.00358236	0.373196	0.171139	20	0.942512	1
ENSG00000139292	12	LGR5	71906834	rs41448644	12	71793191	G	A	0.162577	0.00443367	0.00493726	0.369185	-0.292513	0.0430063	1.03448e-11	-0.0151572	0.0170253	0.373318	0.404998	13	0.942517	1
ENSG00000240996	10	AL157400.4	91455868	rs7098233	10	91422868	T	G	0.265849	-0.00388495	0.00433347	0.369986	-0.264231	0.0349809	4.23489e-14	0.0147029	0.0165154	0.373331	0.113292	20	0.942517	1
ENSG00000162073	16	PAQR4	3021378	rs7189958	16	3022261	T	C	0.391616	0.0033756	0.00378025	0.37188	0.349583	0.0311165	2.75642e-29	0.00965608	0.0108477	0.373385	0.23277	20	0.942517	1
ENSG00000205930	21	C21orf62-AS1	34236078	rs648648	21	34097985	A	G	0.125767	0.0049548	0.00555301	0.372247	-0.596603	0.0477961	9.32963e-36	-0.00830501	0.00933146	0.373465	0.887335	20	0.94256	1
ENSG00000131650	16	KREMEN2	3016300	rs7189958	16	3022261	T	C	0.391616	0.0033756	0.00378025	0.37188	0.315712	0.0295823	1.37141e-26	0.010692	0.0120156	0.373548	0.185676	18	0.942611	1
ENSG00000117906	15	RCN2	77235406	rs11637296	15	77207885	A	C	0.302658	-0.00359709	0.00401973	0.370862	-0.255295	0.0315917	6.42027e-16	0.01409	0.0158417	0.373776	0.0154532	20	0.942802	1
ENSG00000143556	1	S100A7	153431674	rs2879553	1	153466377	T	C	0.111452	0.00504942	0.00560917	0.368009	-0.332797	0.0577661	8.35572e-09	-0.0151727	0.0170591	0.373779	0.463259	9	0.942802	1
ENSG00000259295	15	CSPG4P12	85745902	rs12912934	15	85114447	T	C	0.289366	-0.0036635	0.00410926	0.372649	0.500399	0.0394667	7.73138e-37	-0.00732116	0.00823225	0.373827	0.556303	20	0.942802	1
ENSG00000162086	16	ZNF75A	3362129	rs757108	16	3362017	C	T	0.270961	0.00379862	0.00426507	0.373125	-0.495398	0.0319982	4.58512e-54	-0.00766781	0.0086236	0.373914	0.0280301	7	0.942802	1
ENSG00000287822	4	AC098679.5	159101639	rs12648410	4	159094786	T	C	0.150307	-0.00580817	0.00646088	0.368665	-0.508485	0.0844293	1.71626e-09	0.0114225	0.0128469	0.373935	0.329378	9	0.942802	1
ENSG00000148834	10	GSTO1	106011166	rs11191979	10	106024867	C	T	0.339468	0.00353869	0.00396396	0.37201	0.295438	0.0311876	2.72126e-21	0.0119778	0.0134767	0.374123	0.47795	20	0.942988	1
ENSG00000239264	6	TXNDC5	7896386	rs7764128	6	7882205	A	G	0.127812	-0.00522604	0.00586754	0.373107	0.607394	0.0451328	2.76566e-41	-0.00860403	0.00968131	0.374151	0.347021	10	0.942988	1
ENSG00000165475	13	CRYL1	21038908	rs4770041	13	21048569	G	A	0.346626	-0.00432892	0.00483658	0.370767	-0.217168	0.0296144	2.2473e-13	0.0199335	0.0224364	0.374302	0.661887	10	0.942988	1
ENSG00000105135	19	ILVBL	15231196	rs2074267	19	15236342	C	A	0.311861	-0.0042523	0.00477726	0.373404	-0.428473	0.0295748	1.44827e-47	0.00992433	0.0111705	0.374305	0.197018	9	0.942988	1
ENSG00000283982	9	AL445623.2	23586537	rs10448166	9	23662907	C	T	0.47955	0.00330932	0.00368394	0.36902	0.166117	0.0281443	3.58425e-09	0.0199217	0.0224322	0.374495	0.256684	10	0.942988	1
ENSG00000263345	17	AC006435.2	2280478	rs3213714	17	2276085	T	G	0.0940695	0.00573581	0.00638446	0.368972	-0.418471	0.0712593	4.29228e-09	-0.0137066	0.0154341	0.374503	0.138187	6	0.942988	1
ENSG00000171357	1	LURAP1	46677967	rs2292484	1	46658328	G	A	0.356851	0.0034629	0.00386629	0.370431	0.229161	0.0335576	8.55747e-12	0.0151112	0.017016	0.374508	0.123225	20	0.942988	1
ENSG00000130348	6	QRSL1	107096872	rs2054365	6	107077502	A	G	0.381391	-0.00332602	0.00374426	0.374379	-0.912963	0.0269105	2.76466e-252	0.00364311	0.00410262	0.374543	0.257751	20	0.942988	1
ENSG00000125257	13	ABCC4	95812909	rs17268275	13	95912844	A	G	0.0725971	0.00646609	0.00724469	0.372109	0.559961	0.0638457	1.7783e-18	0.0115474	0.0130047	0.374571	0.576784	14	0.942988	1
ENSG00000074211	4	PPP2R2C	6443816	rs2269920	4	6323454	C	A	0.354806	0.00441557	0.00494168	0.37157	-0.237512	0.0304151	5.76278e-15	-0.0185909	0.0209418	0.374678	0.230854	16	0.9431	1
ENSG00000235049	12	LINC00940	2042054	rs9669556	12	2045640	G	A	0.0920245	0.005875	0.006617	0.374613	1.07023	0.0488183	1.57986e-106	0.0054895	0.00618788	0.375005	0.450984	4	0.943598	1
ENSG00000186185	17	KIF18B	43013609	rs2231648	17	42927650	T	C	0.0695297	-0.00605147	0.00674054	0.369307	0.304083	0.0533326	1.18665e-08	-0.0199007	0.0224399	0.375162	0.0027084	6	0.943598	1
ENSG00000142002	19	DPP9	4699960	rs2885734	19	4690259	C	T	0.327198	-0.00363324	0.0040579	0.3706	-0.205231	0.0318207	1.12153e-10	0.0177032	0.019962	0.375163	0.844429	8	0.943598	1
ENSG00000189362	2	NEMP2	191384256	rs6725814	2	191278341	G	A	0.393661	-0.00336706	0.00377265	0.372129	-0.227105	0.0288966	3.86471e-15	0.014826	0.0167187	0.37519	0.530219	17	0.943598	1
ENSG00000256274	12	TAS2R64P	11230569	rs2599420	12	11204447	C	T	0.48773	-0.00328308	0.00370241	0.375218	-1.03274	0.0248574	0	0.00317899	0.00358584	0.375326	0.424947	20	0.943598	1
ENSG00000255374	12	TAS2R43	11244399	rs2599420	12	11204447	C	T	0.48773	-0.00328308	0.00370241	0.375218	-1.1013	0.0299214	1.45883e-296	0.0029811	0.00336283	0.375356	0.393461	20	0.943598	1
ENSG00000270469	18	AC006557.5	14054355	rs8093228	18	13999380	A	G	0.270961	-0.00365948	0.004081	0.369874	0.231945	0.0398566	5.90296e-09	-0.0157774	0.0178024	0.375482	0.302982	14	0.943598	1
ENSG00000272871	9	AL159169.2	14589429	rs10511594	9	14649846	T	C	0.43047	-0.00331302	0.00373461	0.375019	0.52548	0.0310736	3.74573e-64	-0.00630474	0.00711682	0.375675	0.86163	20	0.943598	1
ENSG00000171889	9	MIR31HG	21506850	rs720975	9	21520274	T	C	0.351738	0.00355528	0.0039853	0.37234	-0.269145	0.0358175	5.72013e-14	-0.0132096	0.0149113	0.375684	0.148077	20	0.943598	1
ENSG00000204446	9	LINC02872	89769015	rs13295659	9	89763278	C	T	0.383436	-0.00341228	0.00383203	0.373218	0.294629	0.0344282	1.15074e-17	-0.0115816	0.0130765	0.37579	0.387703	20	0.943598	1
ENSG00000080573	19	COL5A3	10095708	rs2010448	19	10103583	T	C	0.330266	0.00343175	0.00386835	0.375006	-0.496976	0.0321375	6.067e-54	-0.00690525	0.00779656	0.375791	0.814602	13	0.943598	1
ENSG00000069869	15	NEDD4	56202489	rs1509408	15	56286313	C	A	0.215746	-0.0037691	0.00423857	0.373875	-0.337733	0.0342632	6.39222e-23	0.01116	0.012601	0.375811	0.698647	20	0.943598	1
ENSG00000065882	4	TBC1D1	38016750	rs12645638	4	37985461	A	G	0.48364	-0.0032817	0.00369683	0.374698	0.398384	0.0316072	2.00139e-36	-0.00823754	0.00930256	0.37588	0.0418589	20	0.943598	1
ENSG00000280096	18	AC015967.2	32662090	rs535547	18	32644526	G	A	0.179959	0.00430044	0.00485184	0.375428	-0.932544	0.0491622	3.09243e-80	-0.00461152	0.00520848	0.375948	0.934675	20	0.943598	1
ENSG00000196081	19	ZNF724	23418798	rs295363	19	23446020	C	T	0.402863	-0.00410117	0.00461123	0.373795	-0.273834	0.0298702	4.84257e-20	0.0149768	0.0169185	0.376032	0.732875	20	0.943598	1
ENSG00000188315	3	C3orf62	49310347	rs9814987	3	49207849	C	T	0.114519	0.00528107	0.00594494	0.374362	-0.565872	0.053912	8.99217e-26	-0.00933263	0.0105434	0.376067	0.196018	20	0.943598	1
ENSG00000106610	7	STAG3L4	66797772	rs13230948	7	66821067	T	C	0.407975	-0.00335362	0.00378716	0.375874	-0.974657	0.0317442	5.10941e-207	0.00344082	0.00388725	0.376072	0.511041	20	0.943598	1
ENSG00000174307	1	PHLDA3	201435886	rs654072	1	201439473	A	G	0.362986	0.00429976	0.00485112	0.375432	0.470693	0.0282328	2.09916e-62	0.00913495	0.0103209	0.376106	0.0621541	20	0.943598	1
ENSG00000235023	21	AP001626.1	44069868	rs1539971	21	44061575	A	C	0.367076	0.00336453	0.00379275	0.375028	-0.40125	0.0313219	1.43129e-37	-0.00838512	0.00947496	0.376169	0.50952	18	0.943598	1
ENSG00000287419	10	AL121929.3	105338179	rs729952	10	105352990	T	G	0.396728	-0.00336067	0.00375581	0.370898	-0.152466	0.025578	2.5095e-09	0.0220421	0.0249097	0.376223	0.0381432	18	0.943598	1
ENSG00000083099	6	LYRM2	90313166	rs34012596	6	90347511	C	T	0.209611	0.00399856	0.00451937	0.376286	0.947807	0.0334748	2.32108e-176	0.00421875	0.00477056	0.376519	0.109698	20	0.943598	1
ENSG00000075073	10	TACR2	71170166	rs1227938	10	71158268	T	C	0.371166	0.00338549	0.00380561	0.373678	0.234886	0.028922	4.61004e-16	0.0144134	0.0162989	0.376526	0.674461	15	0.943598	1
ENSG00000108590	17	MED31	6550792	rs2289640	17	6503518	T	C	0.350716	-0.00336165	0.00378573	0.374552	-0.291713	0.0299375	1.95622e-22	0.0115239	0.0130314	0.376526	0.86294	18	0.943598	1
ENSG00000232931	2	LINC00342	96486776	rs2312955	2	96777168	T	G	0.319018	-0.00347531	0.00390237	0.373163	0.276463	0.037645	2.07353e-13	-0.0125706	0.0142187	0.376649	0.280036	20	0.943598	1
ENSG00000271868	2	AC114810.1	3500963	rs7592700	2	3480563	G	A	0.486708	0.00326051	0.00366719	0.373948	0.287784	0.0345824	8.67161e-17	0.0113297	0.0128154	0.376658	0.344754	20	0.943598	1
ENSG00000111843	6	TMEM14C	10727255	rs1045911	6	10723449	C	A	0.133947	-0.00484546	0.00546667	0.375422	0.523793	0.0442578	2.5721e-32	-0.0092507	0.0104659	0.376757	0.895326	5	0.943598	1
ENSG00000286341	11	AP002762.3	122551580	rs885325	11	122546751	A	G	0.246421	0.00375694	0.00421424	0.372669	0.34984	0.0517147	1.33486e-11	0.010739	0.0121503	0.37678	0.916458	18	0.943598	1
ENSG00000284237	1	LINC02767	208137656	rs2745967	1	208128722	G	A	0.395706	0.00337723	0.0037978	0.373863	-0.216796	0.0273104	2.05082e-15	-0.0155779	0.0176274	0.376841	0.454494	18	0.943598	1
ENSG00000243715	3	CACNA2D3-AS1	54921957	rs4955903	3	54909196	C	T	0.338446	-0.00362657	0.00405985	0.37171	0.267838	0.0450282	2.71077e-09	-0.0135402	0.0153279	0.377036	0.324026	16	0.943598	1
ENSG00000172878	2	METAP1D	172906004	rs11695630	2	172851552	C	T	0.307771	-0.00353419	0.00398288	0.374893	0.280475	0.0305223	3.95894e-20	-0.0126007	0.0142665	0.377108	0.126946	20	0.943598	1
ENSG00000105971	7	CAV2	116038014	rs35759345	7	116388021	C	T	0.55726	0.00328387	0.00370298	0.375177	0.319367	0.0330581	4.42458e-22	0.0102824	0.0116435	0.377179	0.985175	20	0.943598	1
ENSG00000231887	12	PRH1	11150883	rs6488331	12	11119119	T	C	0.159509	0.00536052	0.00606678	0.37692	0.941179	0.0387447	2.39192e-130	0.00569554	0.0064502	0.377235	0.630293	20	0.943598	1
ENSG00000286386	12	AC005888.1	126663114	rs4765337	12	126624670	T	C	0.456033	0.00332214	0.00372747	0.37279	0.239861	0.0369297	8.30034e-11	0.0138503	0.0156858	0.377244	0.404736	11	0.943598	1
ENSG00000287072	4	AC021134.2	163746682	rs4691873	4	163779723	A	G	0.193252	0.0052438	0.00591285	0.37516	0.537716	0.0569595	3.71678e-21	0.009752	0.0110446	0.377257	0.491373	5	0.943598	1
ENSG00000272223	6	AL136304.1	43001889	rs869069	6	43038063	A	G	0.0163599	-0.0146229	0.0163568	0.371325	-0.799115	0.142229	1.92595e-08	0.0182988	0.0207261	0.377297	0.233651	8	0.943598	1
ENSG00000145242	4	EPHA5	66360747	rs1435426	4	67889431	T	C	0.230061	-0.00406317	0.00455468	0.372347	-0.28253	0.0462769	1.02665e-09	0.0143813	0.0162922	0.377392	0.111541	18	0.943598	1
ENSG00000135297	6	MTO1	74195130	rs7754947	6	74208171	C	T	0.184049	-0.00424917	0.00480668	0.376689	-0.609768	0.0375716	3.12053e-59	0.0069685	0.00789449	0.377396	0.325217	20	0.943598	1
ENSG00000135116	12	HRK	117306598	rs903770	12	117291957	G	A	0.273006	0.00379734	0.00426458	0.373231	0.243317	0.036513	2.66719e-11	0.0156065	0.0176826	0.377456	0.829122	14	0.943598	1
ENSG00000128595	7	CALU	128396400	rs2307040	7	128394606	T	C	0.373211	-0.00335169	0.00377358	0.374435	0.24311	0.0309104	3.69191e-15	-0.0137867	0.0156208	0.377459	0.92087	14	0.943598	1
ENSG00000286998	11	AC103974.2	18784862	rs7106657	11	18782967	C	A	0.462168	0.00327484	0.00369575	0.375558	-0.260134	0.0269096	4.16551e-22	-0.0125891	0.0142667	0.377554	0.773186	13	0.943598	1
ENSG00000180155	8	LYNX1	143855920	rs1369453	8	143848210	G	A	0.320041	0.00346788	0.00392472	0.376912	0.580355	0.0353322	1.25263e-60	0.00597545	0.0067724	0.377601	0.436534	16	0.943598	1
ENSG00000187672	3	ERC2	56022417	rs7613818	3	56020159	G	A	0.419223	-0.00326932	0.00368047	0.374386	0.264569	0.0356683	1.19367e-13	-0.0123572	0.0140106	0.377784	0.203482	20	0.943598	1
ENSG00000136371	15	MTHFS	80157824	rs685487	15	80136129	G	A	0.364008	0.0033408	0.003782	0.377051	0.483894	0.0308962	2.75499e-55	0.00690399	0.00782817	0.377809	0.0770303	20	0.943598	1
ENSG00000253831	1	ETV3L	157072020	rs6427351	1	157066950	C	T	0.0746421	-0.00605699	0.00678143	0.371764	0.368898	0.0662576	2.58213e-08	-0.0164191	0.018618	0.377832	0.906859	3	0.943598	1
ENSG00000182853	17	VMO1	4689154	rs4790702	17	4665454	A	G	0.52863	0.00329891	0.00369163	0.371526	-0.157353	0.0288065	4.6971e-08	-0.0209651	0.0237727	0.377833	0.641235	6	0.943598	1
ENSG00000048405	7	ZNF800	127029411	rs11563346	7	127008489	G	A	0.179959	0.0042557	0.00482196	0.377471	0.721119	0.032595	1.87269e-108	0.00590152	0.0066921	0.37785	0.85724	18	0.943598	1
ENSG00000273448	7	AC006480.2	66798702	rs13230948	7	66821067	T	C	0.407975	-0.00335362	0.00378716	0.375874	0.386723	0.0399258	3.45685e-22	-0.00867189	0.00983379	0.37786	0.552578	20	0.943598	1
ENSG00000148408	9	CACNA1B	140895655	rs3750508	9	141017240	T	C	0.351738	0.00429036	0.00485212	0.376574	0.370421	0.0311843	1.5315e-32	0.0115824	0.0131352	0.377893	0.544461	11	0.943598	1
ENSG00000105928	7	GSDME	24767766	rs2721809	7	24747910	A	G	0.407975	0.00327551	0.00371306	0.37769	0.895123	0.0328048	6.15908e-164	0.00365929	0.00415026	0.377939	0.0127503	20	0.943598	1
ENSG00000140993	16	TIGD7	3352268	rs757108	16	3362017	C	T	0.270961	0.00379862	0.00426507	0.373125	0.187761	0.0313841	2.19485e-09	0.0202311	0.0229657	0.378357	0.0677405	4	0.944359	1
ENSG00000224689	19	ZNF812P	9806026	rs10416140	19	9862634	C	T	0.213701	-0.00416101	0.00467249	0.37318	0.275959	0.0459413	1.8926e-09	-0.0150784	0.0171169	0.378369	0.136123	6	0.944359	1
ENSG00000268401	19	AC007785.3	46532916	rs2041992	19	46524471	T	C	0.298569	-0.00347645	0.00390557	0.373399	-0.161808	0.0270167	2.10884e-09	0.021485	0.0244022	0.378614	0.453595	4	0.944813	1
ENSG00000164142	4	FAM160A1	152460992	rs6825241	4	152543783	A	C	0.439673	-0.00326484	0.00369891	0.377425	-0.383599	0.0340481	1.92304e-29	0.00851108	0.00967219	0.378884	0.688493	20	0.944851	1
ENSG00000119729	2	RHOQ	46790386	rs4953388	2	46713201	A	G	0.371166	0.00334794	0.00379197	0.377289	0.356124	0.0340636	1.39496e-25	0.00940106	0.0106858	0.378983	0.528807	20	0.944851	1
ENSG00000266970	17	AC061992.2	76363263	rs4527079	17	76368761	A	G	0.0817996	0.00581942	0.0065418	0.373694	0.429298	0.0722716	2.84898e-09	0.0135557	0.0154083	0.378987			0.944851	1
ENSG00000203908	6	KHDC3L	74073138	rs4708042	6	73975404	C	T	0.208589	0.00399369	0.00452621	0.377589	0.519876	0.046079	1.60566e-29	0.00768201	0.00873292	0.379043	0.675428	14	0.944851	1
ENSG00000118960	2	HS1BP3	20805549	rs3732149	2	20818764	T	C	0.203476	-0.00399132	0.00449368	0.374429	0.215606	0.0353175	1.02941e-09	-0.0185121	0.0210616	0.379426	0.55873	7	0.944851	1
ENSG00000186088	7	GSAP	76992867	rs10953236	7	77046222	C	T	0.347648	-0.00334184	0.00380381	0.379646	-0.909128	0.0274274	6.30786e-241	0.00367587	0.00418549	0.379813	0.427245	18	0.944851	1
ENSG00000250742	12	LINC02381	54530568	rs2279402	12	54581064	G	A	0.539877	-0.00327331	0.00370937	0.377537	0.254744	0.0288207	9.66685e-19	-0.0128494	0.0146336	0.379901	0.265122	19	0.944851	1
ENSG00000144401	2	METTL21A	208468004	rs6785	2	208467997	A	G	0.165644	0.00415873	0.00473335	0.379617	-0.837424	0.036371	2.64747e-117	-0.0049661	0.00565639	0.379964	0.512927	20	0.944851	1
ENSG00000163393	1	SLC22A15	116565904	rs4046190	1	116534852	C	T	0.352761	-0.00336935	0.00382689	0.378621	0.382401	0.0327244	1.51185e-31	-0.00881103	0.0100359	0.37997	0.98306	19	0.944851	1
ENSG00000134970	5	TMED7	114958798	rs171774	5	114935239	T	G	0.45092	-0.0040912	0.00462066	0.375933	-0.183776	0.0276902	3.20436e-11	0.0222619	0.0253657	0.38014	0.129427	17	0.944851	1
ENSG00000117620	1	SLC35A3	100468048	rs6662945	1	100584746	C	A	0.093047	0.00541077	0.00613902	0.378115	-0.433566	0.0463364	8.20792e-21	-0.0124797	0.014222	0.380221	0.584854	17	0.944851	1
ENSG00000198826	15	ARHGAP11A	32919744	rs12101641	15	32946561	T	C	0.44683	0.00330316	0.00375347	0.378843	-0.381397	0.0338503	1.90562e-29	-0.00866069	0.00987133	0.380292	0.134263	8	0.944851	1
ENSG00000275178	18	AC018529.1	74805222	rs898227	18	74803836	A	G	0.261759	-0.00372767	0.00423788	0.379072	-0.490286	0.040519	1.05423e-33	0.00760306	0.0086665	0.380328	0.393477	15	0.944851	1
ENSG00000141504	17	SAT2	7530373	rs858520	17	7530271	T	C	0.383436	0.00332076	0.00378314	0.380063	0.569545	0.0273628	3.19296e-96	0.00583055	0.00664829	0.380487	0.203874	20	0.944851	1
ENSG00000063180	19	CA11	49145324	rs433852	19	49117104	T	C	0.217791	-0.00400883	0.00456019	0.379351	0.493614	0.0395194	8.42053e-36	-0.00812138	0.00926122	0.380528	0.121318	15	0.944851	1
ENSG00000177666	11	PNPLA2	822244	rs10902222	11	810882	G	T	0.356851	0.00345535	0.00393832	0.380288	0.770742	0.035915	3.66823e-102	0.00448314	0.00511404	0.380686	0.385877	20	0.944851	1
ENSG00000122254	16	HS3ST2	22876571	rs3819564	16	22867638	A	G	0.324131	0.0035509	0.00399975	0.374659	-0.177595	0.0321232	3.22889e-08	-0.0199944	0.0228103	0.380731	0.0457586	4	0.944851	1
ENSG00000161999	16	JMJD8	733099	rs6597	16	731725	G	T	0.130879	0.00453175	0.00515652	0.379488	0.484849	0.0403227	2.65048e-33	0.00934672	0.0106637	0.380758	0.272801	10	0.944851	1
ENSG00000071655	19	MBD3	1583230	rs7252741	19	1580334	C	T	0.217791	0.00401526	0.00455314	0.37785	0.295527	0.037224	2.03555e-15	0.0135868	0.0155016	0.380772	0.0766751	3	0.944851	1
ENSG00000196950	2	SLC39A10	196521564	rs13029941	2	196553228	A	G	0.57771	-0.00328781	0.0037074	0.375174	0.167374	0.0291786	9.68288e-09	-0.0196435	0.0224135	0.380807	0.412844	20	0.944851	1
ENSG00000244357	3	RN7SL145P	45784314	rs1962800	3	45779943	G	A	0.314928	0.00341066	0.00386939	0.378076	-0.270058	0.0333163	5.23648e-16	-0.0126294	0.0144125	0.380877	0.415473	20	0.944851	1
ENSG00000228127	1	LINC01649	116460856	rs4046190	1	116534852	C	T	0.352761	-0.00336935	0.00382689	0.378621	-0.401705	0.0445819	2.05144e-19	0.00838762	0.00957199	0.380885	0.948113	18	0.944851	1
ENSG00000164045	3	CDC25A	48214272	rs17647717	3	48305456	T	C	0.285276	0.00350447	0.00399206	0.380019	0.539576	0.0385798	1.89855e-44	0.00649486	0.00741307	0.380956	0.686888	20	0.944851	1
ENSG00000177595	11	PIDD1	804466	rs10902222	11	810882	G	T	0.356851	0.00345535	0.00393832	0.380288	-0.548968	0.0346577	1.65627e-56	-0.00629426	0.00718504	0.381018	0.282438	20	0.944851	1
ENSG00000267127	18	AC090360.1	77824657	rs12606234	18	77827838	C	T	0.153374	0.00454517	0.00517318	0.379617	0.472217	0.0413014	2.84631e-30	0.00962517	0.0109874	0.38102	0.648139	20	0.944851	1
ENSG00000182606	3	TRAK1	42161338	rs4234445	3	42226151	T	C	0.302658	0.00437025	0.00495596	0.377876	-0.248884	0.0326045	2.28606e-14	-0.0175594	0.0200452	0.381035	0.431551	13	0.944851	1
ENSG00000116473	1	RAP1A	112172076	rs3767595	1	112244630	T	C	0.156442	-0.00435769	0.00496108	0.37974	-0.456729	0.0386125	2.77969e-32	0.0095411	0.0108921	0.38105	0.272917	14	0.944851	1
ENSG00000149792	11	MRPL49	64892249	rs12270532	11	64882163	C	T	0.0368098	-0.00862218	0.00979245	0.378593	0.716524	0.0851624	3.97538e-17	-0.0120333	0.0137412	0.381188	0.91555	4	0.944851	1
ENSG00000273374	3	AC069222.1	99523222	rs812657	3	99566329	T	C	0.298569	0.00346321	0.00394102	0.379532	0.296851	0.0305599	2.6355e-22	0.0116665	0.0133303	0.381473	0.153187	20	0.944851	1
ENSG00000147573	8	TRIM55	67063426	rs13257752	8	66980584	T	G	0.0817996	0.00529527	0.00599879	0.377386	0.49884	0.0756762	4.34617e-11	0.0106152	0.0121328	0.381621	0.766788	6	0.944851	1
ENSG00000225792	7	AC004540.2	26412626	rs2250062	7	26410391	A	G	0.321063	-0.00359898	0.00410972	0.381181	0.646066	0.0326339	3.1356e-87	-0.00557061	0.00636737	0.381646	0.474026	19	0.944851	1
ENSG00000164938	8	TP53INP1	95949903	rs896854	8	95960511	T	C	0.464213	-0.00322955	0.00366432	0.378128	0.223846	0.0309842	5.02922e-13	-0.0144276	0.0164912	0.381648	0.612339	20	0.944851	1
ENSG00000063176	19	SPHK2	49128261	rs433852	19	49117104	T	C	0.217791	-0.00400883	0.00456019	0.379351	0.328039	0.0371254	9.92364e-19	-0.0122206	0.01397	0.381697	0.183358	16	0.944851	1
ENSG00000254912	15	AC135983.3	32789376	rs11071882	15	32947806	T	C	0.192229	0.00416182	0.00473524	0.379453	0.417442	0.0472899	1.07236e-18	0.00996982	0.0113995	0.381802	0.326914	5	0.944851	1
ENSG00000141441	18	GAREM1	29877842	rs635901	18	29844062	A	G	0.247444	-0.00363844	0.00414737	0.38033	0.345145	0.0314189	4.49959e-28	-0.0105418	0.0120546	0.381844	0.563706	20	0.944851	1
ENSG00000140995	16	DEF8	90024786	rs4785755	16	90037828	G	A	0.256646	0.00354806	0.00404285	0.380153	-0.368466	0.0358793	9.65965e-25	-0.00962926	0.0110121	0.381886	0.108148	20	0.944851	1
ENSG00000267594	19	CYP4F24P	15880885	rs10518253	19	15859712	G	A	0.396728	0.00325003	0.00371609	0.3818	1.03765	0.0233311	0	0.0031321	0.00358194	0.381892	0.406136	20	0.944851	1
ENSG00000179593	17	ALOX15B	7947402	rs9898751	17	7950952	A	C	0.413088	0.00330808	0.00376331	0.379382	-0.266996	0.0322671	1.28936e-16	-0.01239	0.0141743	0.382055	0.668586	8	0.944851	1
ENSG00000169218	1	RSPO1	38088758	rs4652964	1	38078300	G	A	0.531697	-0.00324495	0.0036936	0.379654	0.34776	0.040511	9.13651e-18	-0.00933101	0.0106766	0.382135	0.225614	18	0.944851	1
ENSG00000277879	10	AL391988.1	119027403	rs4752052	10	119102636	T	C	0.0848671	-0.0057549	0.00652243	0.377602	-0.295375	0.0475465	5.21994e-10	0.0194833	0.0223034	0.382359	0.649527	6	0.944851	1
ENSG00000160972	8	PPP1R16A	145715428	rs13275065	8	145818681	T	C	0.460123	0.00404996	0.00458993	0.377584	-0.178713	0.028926	6.47954e-10	-0.0226618	0.0259438	0.382394	0.149196	15	0.944851	1
ENSG00000255410	11	AC091564.5	6665681	rs4758114	11	6670921	A	G	0.365031	-0.00335421	0.003796	0.376903	-0.159936	0.0278142	8.91715e-09	0.0209723	0.0240132	0.382464	0.157976	8	0.944851	1
ENSG00000101109	20	STK4	43651891	rs13043430	20	43630615	T	C	0.323108	0.00352468	0.00402028	0.380636	-0.341666	0.0348362	1.04248e-22	-0.0103162	0.0118136	0.382531	0.597602	8	0.944851	1
ENSG00000163993	4	S100P	6697251	rs3822262	4	6697766	G	T	0.247444	-0.00385081	0.00437837	0.379127	-0.269451	0.0370107	3.32926e-13	0.0142913	0.0163674	0.382577	0.0284419	8	0.944851	1
ENSG00000144021	2	CIAO1	96935904	rs584811	2	97069879	A	G	0.328221	-0.00338813	0.00384536	0.378266	0.227394	0.03592	2.44256e-10	-0.0148998	0.0170735	0.382835	0.267768	20	0.944851	1
ENSG00000188687	2	SLC4A5	74506955	rs11555696	2	74588605	A	G	0.0296524	-0.00954421	0.01092	0.382112	1.42443	0.0906671	1.28063e-55	-0.00670037	0.00767808	0.382847			0.944851	1
ENSG00000183444	7	OR7E38P	97595894	rs17595064	7	97611341	A	G	0.215746	-0.00400555	0.00455142	0.378824	-0.280219	0.0419429	2.37393e-11	0.0142944	0.0163827	0.38292	0.521225	6	0.944851	1
ENSG00000110700	11	RPS13	17097598	rs11826763	11	17191534	C	T	0.0194274	0.0124382	0.0141853	0.380574	0.853518	0.0977206	2.45229e-18	0.0145729	0.0167033	0.382961	0.55274	3	0.944851	1
ENSG00000226840	6	PAICSP3	74037994	rs4708042	6	73975404	C	T	0.208589	0.00399369	0.00452621	0.377589	0.238974	0.041164	6.42018e-09	0.0167118	0.0191577	0.383029	0.508436	7	0.944851	1
ENSG00000253535	8	AC120193.1	24461456	rs196766	8	24711009	G	A	0.107362	0.00702613	0.00803036	0.381603	0.484726	0.0435267	8.35362e-29	0.0144951	0.0166179	0.383068	0.151814	20	0.944851	1
ENSG00000108349	17	CASC3	38312498	rs9894845	17	38506457	C	T	0.0582822	0.00710745	0.00811316	0.381009	-0.762066	0.0826941	3.09887e-20	-0.00932655	0.0106943	0.38315	0.70291	8	0.944851	1
ENSG00000286404	7	AC011228.2	54794078	rs10244229	7	54808323	C	T	0.337423	0.00356963	0.00406733	0.380142	-0.188692	0.024566	1.57838e-14	-0.0189178	0.0216957	0.383229	0.266585	20	0.944851	1
ENSG00000249506	4	ZEB2P1	16380628	rs7693598	4	16411631	C	A	0.269939	-0.00364037	0.00416736	0.382368	0.64141	0.0443384	1.97941e-47	-0.00567557	0.00650903	0.383234	0.249358	20	0.944851	1
ENSG00000169021	19	UQCRFS1	29700142	rs8100724	19	29704010	A	C	0.0838446	0.00579749	0.006639	0.382528	0.683176	0.0439129	1.41454e-54	0.00848609	0.00973314	0.383276	0.17986	10	0.944851	1
ENSG00000178149	3	DALRD3	49056324	rs9846123	3	49088112	T	C	0.334356	0.00338348	0.00385741	0.380412	-0.312859	0.0394166	2.06727e-15	-0.0108147	0.0124046	0.383301	0.188015	20	0.944851	1
ENSG00000287760	16	AC099521.3	68483326	rs3848273	16	68486912	G	A	0.46728	-0.00402995	0.00457634	0.378531	-0.197665	0.0319648	6.25606e-10	0.0203878	0.0233856	0.383312	0.323213	13	0.944851	1
ENSG00000226828	1	LINC02774	244145662	rs12093569	1	244138337	T	C	0.167689	0.00398753	0.0045347	0.379217	-0.237479	0.0356969	2.87869e-11	-0.0167911	0.0192612	0.383341	0.499578	9	0.944851	1
ENSG00000117151	1	CTBS	85027728	rs2911602	1	85070705	G	A	0.0296524	0.00947481	0.0108383	0.38201	0.983275	0.0909301	2.97035e-27	0.00963598	0.0110586	0.38356	0.52798	12	0.944851	1
ENSG00000254614	11	AP003068.2	64947191	rs3953797	11	64948277	C	A	0.305726	0.00355668	0.00408089	0.383457	-1.06184	0.033385	5.39366e-222	-0.00334956	0.00384469	0.383636	0.0145652	20	0.944851	1
ENSG00000151917	6	BEND6	56856024	rs9382670	6	56822618	A	G	0.245399	-0.00390943	0.00448667	0.383566	-1.1264	0.0311097	4.65943e-287	0.00347072	0.00398434	0.383704	0.888879	20	0.944851	1
ENSG00000149582	11	TMEM25	118409876	rs11216896	11	118430048	T	C	0.135992	-0.00481225	0.00550492	0.382024	-0.486508	0.0471234	5.4811e-25	0.00989141	0.0113557	0.383723	0.144357	20	0.944851	1
ENSG00000160349	9	LCN1	138415835	rs210081	9	138428645	A	G	0.448875	0.00408891	0.00468439	0.382728	-0.458775	0.0344811	2.16136e-40	-0.00891267	0.0102326	0.38375	0.131636	13	0.944851	1
ENSG00000286030	17	AC015911.9	33849643	rs9894813	17	33873848	T	C	0.254601	-0.00388218	0.00444119	0.382047	0.381922	0.0370631	6.71451e-25	-0.0101649	0.0116703	0.383753	0.489595	20	0.944851	1
ENSG00000287343	1	AL022397.1	210165558	rs1334569	1	210272790	T	C	0.416155	0.00329005	0.00373957	0.378971	-0.293286	0.0479377	9.47215e-10	-0.0112179	0.0128818	0.383844	0.0531699	12	0.944851	1
ENSG00000118976	12	OTUD4P1	3950158	rs7958341	12	3932627	T	C	0.244376	-0.0038322	0.00435841	0.379257	-0.310131	0.0492462	3.02378e-10	0.0123567	0.0141898	0.383853	0.430086	15	0.944851	1
ENSG00000170791	8	CHCHD7	57127806	rs4737436	8	57413664	C	A	0.0470348	0.00724936	0.00823232	0.378536	0.395277	0.0676748	5.19416e-09	0.01834	0.0210621	0.383887	0.12446	6	0.944851	1
ENSG00000255200	11	PGAM1P8	64942764	rs3953797	11	64948277	C	A	0.305726	0.00355668	0.00408089	0.383457	-0.663666	0.0354713	4.1073e-78	-0.00535914	0.00615569	0.383973	0.00655614	20	0.944851	1
ENSG00000177542	11	SLC25A22	794378	rs10902222	11	810882	G	T	0.356851	0.00345535	0.00393832	0.380288	0.213532	0.0304517	2.34657e-12	0.0161819	0.0185875	0.383985	0.643399	5	0.944851	1
ENSG00000255449	11	AP002812.5	77579298	rs648601	11	77586910	G	A	0.244376	-0.00376386	0.00430831	0.382321	0.387065	0.0382873	5.01525e-24	-0.00972412	0.0111722	0.38409	0.156918	17	0.944851	1
ENSG00000273172	17	LINC02091	37496	rs7215271	17	36718	A	G	0.371166	0.00420451	0.00480454	0.381512	-0.37777	0.0454362	9.23066e-17	-0.0111298	0.0127884	0.384133	0.12654	4	0.944851	1
ENSG00000065268	19	WDR18	991384	rs2074573	19	985815	G	T	0.559305	0.00321543	0.00369357	0.384001	-0.887334	0.0258637	5.93529e-258	-0.00362369	0.00416388	0.384154	0.601159	20	0.944851	1
ENSG00000259465	15	AHCYP7	50710236	rs2414049	15	50666440	T	C	0.381391	-0.00328829	0.00377021	0.383111	0.82529	0.0627779	1.7897e-39	-0.00398441	0.00457839	0.384156	0.313524	17	0.944851	1
ENSG00000105479	19	CCDC114	48812471	rs2292112	19	48799716	A	G	0.310838	-0.0034914	0.00400834	0.383737	0.628867	0.0341007	6.10736e-76	-0.00555188	0.00638102	0.384267	0.949204	20	0.944851	1
ENSG00000279425	19	AC092279.2	24262377	rs34234741	19	24248611	G	T	0.217791	-0.00414404	0.00475118	0.383093	0.551247	0.0449208	1.28785e-34	-0.00751756	0.00864071	0.384291	0.256324	19	0.944851	1
ENSG00000256540	12	AC007406.3	283794	rs2291919	12	280349	A	C	0.286299	-0.00355919	0.0040511	0.379632	-0.192374	0.0310189	5.58173e-10	0.0185015	0.0212687	0.384361	0.473992	11	0.944851	1
ENSG00000107290	9	SETX	135183558	rs2296867	9	135150907	T	G	0.161554	-0.00444281	0.00507534	0.381371	0.341817	0.0442056	1.05515e-14	-0.0129977	0.014943	0.384401	0.701346	11	0.944851	1
ENSG00000106392	7	C1GALT1	7242406	rs7780273	7	7250449	C	A	0.368098	-0.00337298	0.00387607	0.384187	0.828609	0.0303933	1.16953e-163	-0.00407066	0.00468018	0.384429	0.654644	20	0.944851	1
ENSG00000064601	20	CTSA	44523123	rs1045493	20	44506418	G	A	0.447853	0.00323587	0.00371365	0.383565	-0.469146	0.0337831	7.59343e-44	-0.00689736	0.00793132	0.384499	0.705141	20	0.944851	1
ENSG00000082293	6	COL19A1	70749310	rs3806037	6	70841325	T	C	0.444785	0.00325939	0.00372434	0.381488	-0.241682	0.0313303	1.21916e-14	-0.0134862	0.0155089	0.384531	0.426579	20	0.944851	1
ENSG00000154760	17	SLFN13	33768986	rs9894813	17	33873848	T	C	0.254601	-0.00388218	0.00444119	0.382047	0.30498	0.0362539	4.01938e-17	-0.0127293	0.0146406	0.384601	0.584778	20	0.944851	1
ENSG00000263155	15	MYZAP	57930832	rs750648	15	57897054	A	C	0.233129	0.00467561	0.0053664	0.383604	-0.463085	0.0357375	2.1184e-38	-0.0100966	0.0116145	0.384676	0.896267	20	0.944851	1
ENSG00000198937	6	CCDC167	37459192	rs10692	6	37450914	T	C	0.302658	0.00436516	0.00502044	0.384586	-0.860061	0.0296877	1.55676e-184	-0.00507541	0.00583994	0.3848	0.0722641	20	0.944851	1
ENSG00000271824	5	SMIM32	135528003	rs10041689	5	135537777	A	G	0.325153	-0.00350491	0.00399956	0.380853	-0.230187	0.033997	1.2808e-11	0.0152264	0.0175202	0.384805	0.0852474	12	0.944851	1
ENSG00000126858	17	RHOT1	30524933	rs9915569	17	30466119	C	A	0.193252	-0.00431034	0.00492051	0.381033	-0.299291	0.0432099	4.31565e-12	0.0144018	0.0165715	0.384808	0.17043	20	0.944851	1
ENSG00000173809	19	TDRD12	33265572	rs8100942	19	33246599	A	G	0.507157	0.00322768	0.0036822	0.380724	-0.19327	0.0292122	3.6893e-11	-0.0167004	0.0192186	0.384864	0.97785	11	0.944851	1
ENSG00000111711	12	GOLT1B	21663028	rs1061626	12	21654469	G	T	0.154397	0.00457422	0.00524577	0.383218	0.427959	0.0441634	3.31397e-22	0.0106885	0.0123072	0.385135	0.377844	20	0.944851	1
ENSG00000204843	2	DCTN1	74603748	rs11555696	2	74588605	A	G	0.0296524	-0.00954421	0.01092	0.382112	-0.607975	0.0790549	1.46508e-14	0.0156983	0.0180769	0.385164			0.944851	1
ENSG00000122483	1	CCDC18	93694882	rs2255722	1	93646433	C	T	0.0736196	0.00566329	0.00648581	0.382564	-0.506382	0.0614709	1.75467e-16	-0.0111838	0.0128799	0.385221	0.181867	19	0.944851	1
ENSG00000160685	1	ZBTB7B	154983052	rs1007170	1	154881461	A	G	0.402863	-0.00329253	0.00374955	0.379881	0.177948	0.0306744	6.58474e-09	-0.0185028	0.0213111	0.385271	0.550567	15	0.944851	1
ENSG00000181610	17	MRPS23	55919780	rs2586031	17	55911997	A	G	0.182004	0.00531959	0.00611833	0.3846	-0.579215	0.0397292	3.81663e-48	-0.00918415	0.0105819	0.385444	0.207671	14	0.944851	1
ENSG00000275088	16	AC026469.1	85177954	rs4636894	16	85201970	C	T	0.367076	0.00333209	0.00383191	0.38454	0.402597	0.028791	1.96753e-44	0.00827647	0.00953637	0.385457	0.507972	20	0.944851	1
ENSG00000108641	17	B9D1	19259564	rs4924967	17	19172196	G	T	0.188139	-0.00416546	0.0047528	0.380801	0.295326	0.0473889	4.60636e-10	-0.0141046	0.0162518	0.385459	0.859022	12	0.944851	1
ENSG00000166450	15	PRTG	55969546	rs558290	15	55927698	T	C	0.327198	-0.00433004	0.00493271	0.380041	0.205309	0.0357009	8.88178e-09	-0.0210904	0.0243041	0.38552	0.676382	20	0.944851	1
ENSG00000268362	19	AC092279.1	24238191	rs17206087	19	24242656	T	C	0.217791	-0.004123	0.00474802	0.385196	0.929616	0.0413583	6.95234e-112	-0.00443516	0.00511132	0.385551	0.251904	20	0.944851	1
ENSG00000169594	15	BNC1	83939060	rs4341707	15	83927857	T	C	0.250511	-0.00355949	0.00405694	0.380278	-0.367026	0.0630979	5.99952e-09	0.0096982	0.0111786	0.38563	0.545475	20	0.944851	1
ENSG00000150347	10	ARID5B	63759073	rs7902719	10	63808666	A	C	0.468303	0.003229	0.00371052	0.384176	-0.313812	0.0288542	1.50353e-27	-0.0102896	0.0118618	0.385692	0.72226	7	0.944851	1
ENSG00000270108	14	AL049840.6	104154188	rs729437	14	104093521	C	T	0.332311	-0.00342468	0.00391958	0.382261	-0.214684	0.0297675	5.51263e-13	0.0159522	0.0183909	0.385726	0.976155	20	0.944851	1
ENSG00000100350	22	FOXRED2	36893164	rs738278	22	36794184	A	G	0.0603272	-0.00723515	0.00833593	0.385423	1.43929	0.0641255	1.43368e-111	-0.00502688	0.00579601	0.385778	0.987397	17	0.944851	1
ENSG00000237004	7	ZNRF2P1	32780768	rs2392137	7	32814311	A	C	0.43865	0.00322195	0.00369395	0.383086	-0.255738	0.0314413	4.15949e-16	-0.0125986	0.0145271	0.385804	0.0911694	20	0.944851	1
ENSG00000277182	17	AC006449.5	36906662	rs4795311	17	36898393	T	C	0.217791	-0.00409021	0.00466964	0.381077	0.242147	0.0392145	6.61842e-10	-0.0168914	0.0194773	0.385815	0.485043	6	0.944851	1
ENSG00000287951	4	AC026402.2	124271390	rs427208	4	124099064	G	T	0.249489	0.00354272	0.00406039	0.382931	0.305267	0.0387604	3.38729e-15	0.0116053	0.0133825	0.385831	0.368298	20	0.944851	1
ENSG00000112851	5	ERBIN	65300379	rs895379	5	65110789	A	G	0.458078	-0.00322875	0.0036973	0.382515	-0.244011	0.0331561	1.84661e-13	0.013232	0.0152585	0.385839	0.452282	7	0.944851	1
ENSG00000143409	1	MINDY1	150974706	rs17600020	1	150671887	C	T	0.0265849	-0.0110785	0.0127077	0.383321	-0.869742	0.102993	3.04919e-17	0.0127376	0.0146885	0.385841	0.726896	13	0.944851	1
ENSG00000182487	7	NCF1B	72642319	rs810364	7	74140051	C	T	0.261759	0.00354026	0.00405926	0.383129	0.271234	0.0337641	9.49617e-16	0.0130524	0.0150538	0.385914	0.109548	8	0.944851	1
ENSG00000278090	15	LUNAR1	99566019	rs9672965	15	99498433	T	C	0.428425	-0.00319924	0.00368567	0.385382	0.502577	0.0278952	1.44366e-72	-0.00636567	0.00734204	0.385933	0.764671	20	0.944851	1
ENSG00000163596	2	ICA1L	203687181	rs6705330	2	203662197	G	A	0.129857	-0.00484168	0.00557704	0.385315	-0.725192	0.0444523	7.85684e-60	0.00667641	0.00770132	0.385987	0.152861	20	0.944851	1
ENSG00000107438	10	PDLIM1	97024049	rs17453729	10	97026530	G	T	0.0920245	0.00607031	0.00693265	0.381241	0.420657	0.0682497	7.11574e-10	0.0144306	0.016646	0.385993	0.911585	3	0.944851	1
ENSG00000077420	10	APBB1IP	26792001	rs2992333	10	26727454	G	A	0.392638	-0.00411326	0.00470196	0.381684	0.193723	0.0302002	1.4118e-10	-0.0212327	0.0244963	0.386066	0.598254	13	0.944851	1
ENSG00000159445	1	THEM4	151862728	rs6685187	1	151858888	G	A	0.600204	-0.00407522	0.00470067	0.385972	1.06482	0.0274052	0	-0.00382715	0.00441562	0.38609	0.0610518	20	0.944851	1
ENSG00000273117	7	INSIG1-DT	155088440	rs9770068	7	155099762	C	T	0.582822	-0.00403732	0.00465341	0.38561	0.535137	0.0292649	1.07024e-74	-0.00754447	0.00870552	0.386144	0.0700008	17	0.944851	1
ENSG00000267506	17	AC021683.2	75551174	rs3826290	17	75560281	G	A	0.237219	-0.00373109	0.00429973	0.385531	0.583168	0.034341	1.12271e-64	-0.00639797	0.00738268	0.386151	0.447713	18	0.944851	1
ENSG00000065154	10	OAT	126096708	rs2674346	10	126078126	G	A	0.185072	0.0042488	0.00486285	0.382267	-0.268856	0.0396976	1.26487e-11	-0.0158032	0.0182371	0.386191	0.888162	3	0.944851	1
ENSG00000170175	17	CHRNB1	7354704	rs9217	17	7363088	C	T	0.344581	-0.00331001	0.00381571	0.385686	0.554243	0.0304306	4.04453e-74	-0.00597212	0.00689235	0.386224	0.455049	20	0.944851	1
ENSG00000138378	2	STAT4	191955312	rs4073699	2	191979359	A	G	0.347648	-0.00327992	0.00378013	0.385573	0.462842	0.0287272	2.11253e-58	-0.00708647	0.00817905	0.386261	0.517254	11	0.944851	1
ENSG00000225872	19	LINC01529	36282702	rs12151356	19	36181046	C	T	0.122699	0.00466687	0.00536427	0.384304	-0.400808	0.0420788	1.64767e-21	-0.0116437	0.0134393	0.386278	0.00250313	12	0.944851	1
ENSG00000145781	5	COMMD10	115584586	rs1876672	5	115450657	A	G	0.187117	-0.00422141	0.00485997	0.385061	0.504623	0.0419516	2.51123e-33	-0.00836549	0.00965597	0.386296	0.764727	20	0.944851	1
ENSG00000145506	5	NKD2	1023988	rs4975577	5	1032032	T	C	0.481595	-0.00318581	0.00367206	0.385624	0.482797	0.0310479	1.58909e-54	-0.00659866	0.00761764	0.386362	0.532218	20	0.944851	1
ENSG00000132801	20	ZSWIM3	44497007	rs1045493	20	44506418	G	A	0.447853	0.00323587	0.00371365	0.383565	0.230337	0.0288668	1.47186e-15	0.0140484	0.0162185	0.386382	0.664506	20	0.944851	1
ENSG00000136059	3	VILL	38039114	rs6793254	3	38044951	G	A	0.190184	0.00380807	0.00439482	0.386222	-0.942985	0.0306545	8.51363e-208	-0.00403831	0.00466239	0.386411	0.090478	20	0.944851	1
ENSG00000148334	9	PTGES2	130886856	rs4837237	9	130859191	T	C	0.110429	0.00502692	0.00574785	0.381806	-0.267339	0.0433739	7.11103e-10	-0.0188035	0.0217156	0.386545	0.612976	11	0.944851	1
ENSG00000136104	13	RNASEH2B	51541070	rs9535526	13	51484445	C	T	0.391616	0.00324668	0.00374942	0.386537	-1.09009	0.0238084	0	-0.00297836	0.00344016	0.386622	0.833777	20	0.944851	1
ENSG00000257534	12	AC023794.4	54557042	rs6580978	12	54583537	A	G	0.460123	0.0032178	0.00371013	0.385778	-0.708597	0.0490177	2.29924e-47	-0.00454108	0.0052453	0.386632	0.308727	20	0.944851	1
ENSG00000248485	1	PCP4L1	161241888	rs4436408	1	161260215	A	G	0.248466	0.00369211	0.00425116	0.385123	0.402701	0.0370988	1.8916e-27	0.00916836	0.0105903	0.386639	0.47099	19	0.944851	1
ENSG00000267554	17	AC015911.7	33797368	rs9894813	17	33873848	T	C	0.254601	-0.00388218	0.00444119	0.382047	0.315913	0.0513545	7.67e-10	-0.0122888	0.0141995	0.386799	0.733772	11	0.944851	1
ENSG00000100987	20	VSX1	25057149	rs4815368	20	25061308	T	C	0.224949	0.00379274	0.00437937	0.386465	-0.887963	0.0401086	1.33289e-108	-0.00427128	0.0049357	0.386828	0.268219	20	0.944851	1
ENSG00000138606	15	SHF	45476392	rs753414	15	45474371	C	A	0.336401	0.00341457	0.00394187	0.386365	-0.627518	0.0320319	1.86736e-85	-0.00544138	0.00628783	0.386828	0.977792	20	0.944851	1
ENSG00000163131	1	CTSS	150720494	rs3768015	1	150812954	A	G	0.373211	0.00415008	0.00478675	0.385946	0.55089	0.0404293	2.80497e-42	0.00753341	0.0087067	0.386905	0.146932	20	0.944851	1
ENSG00000138380	2	CARF	203814962	rs6705330	2	203662197	G	A	0.129857	-0.00484168	0.00557704	0.385315	-0.486395	0.0460204	4.14333e-26	0.00995421	0.0115047	0.386912	0.190927	20	0.944851	1
ENSG00000130643	10	CALY	135144008	rs2275723	10	135139635	A	G	0.107362	0.00520464	0.00597539	0.383747	-0.370452	0.0495637	7.76346e-14	-0.0140494	0.0162391	0.386952	0.263286	20	0.944851	1
ENSG00000095951	6	HIVEP1	12087114	rs10947708	6	12006070	T	C	0.114519	0.00498823	0.00573108	0.384092	0.383691	0.0485905	2.8705e-15	0.0130006	0.0150272	0.386961	0.693916	16	0.944851	1
ENSG00000233621	1	LINC01137	37878274	rs1395718	1	37941953	G	A	0.213701	-0.00381516	0.00440535	0.386474	-0.721017	0.0393212	4.22457e-75	0.00529136	0.00611672	0.387003	0.335699	20	0.944851	1
ENSG00000283787	11	PRR33	1911216	rs907613	11	1874292	A	G	0.327198	0.00345285	0.00396597	0.383962	0.432112	0.0565674	2.19112e-14	0.00799064	0.00923752	0.387028	0.545624	5	0.944851	1
ENSG00000205045	17	SLFN12L	33803072	rs9894813	17	33873848	T	C	0.254601	-0.00388218	0.00444119	0.382047	0.27317	0.0456832	2.23608e-09	-0.0142116	0.0164308	0.387073	0.930536	9	0.944851	1
ENSG00000156804	8	FBXO32	124531788	rs7834818	8	124529377	G	A	0.284254	0.0036514	0.00420587	0.385303	-0.344973	0.034438	1.28076e-23	-0.0105846	0.0122376	0.38708	0.636358	8	0.944851	1
ENSG00000268947	19	AC002128.1	35754728	rs541169	19	35719020	T	C	0.321063	0.00343029	0.00392248	0.381835	-0.183824	0.0316667	6.43802e-09	-0.0186608	0.021579	0.387169	0.92376	11	0.944851	1
ENSG00000248159	8	HSPA8P11	30096706	rs12548744	8	30041916	G	A	0.0981595	0.00579491	0.00668033	0.385691	0.648954	0.0601019	3.53445e-27	0.00892961	0.0103272	0.387218	0.469646	20	0.944851	1
ENSG00000172244	5	C5orf34	43501030	rs4072919	5	43525202	G	A	0.496933	-0.00320031	0.0036821	0.384763	0.320321	0.0376416	1.74288e-17	-0.00999094	0.0115548	0.387228	0.49902	15	0.944851	1
ENSG00000248265	12	FLJ12825	54484028	rs3087404	12	54581614	T	C	0.460123	0.0032166	0.00370823	0.385711	-0.411576	0.0384678	1.02613e-26	-0.00781531	0.00903938	0.387267	0.128951	20	0.944851	1
ENSG00000164305	4	CASP3	185559756	rs4647610	4	185567931	T	C	0.122699	0.00473074	0.00544121	0.384613	0.32104	0.0401885	1.36763e-15	0.0147357	0.0170488	0.38741	0.685544	13	0.944884	1
ENSG00000143367	1	TUFT1	151534420	rs1539490	1	151542626	T	C	0.325153	0.00347307	0.00400647	0.386015	0.323756	0.0292765	1.99268e-28	0.0107274	0.0124129	0.38747	0.0687075	13	0.944884	1
ENSG00000152034	6	MCHR2	100404259	rs2474265	6	100534262	T	G	0.0817996	0.00666226	0.00769752	0.38676	1.0772	0.0684978	1.00316e-55	0.00618481	0.00715669	0.387478	0.815735	6	0.944884	1
ENSG00000168477	6	TNXB	32046020	rs2523608	6	31322559	G	A	0.372188	0.00331816	0.00379216	0.38157	-0.215438	0.0394784	4.83973e-08	-0.015402	0.017827	0.387604	0.379192	10	0.944884	1
ENSG00000250377	5	AC008525.1	87989216	rs2304607	5	87988733	G	A	0.158487	-0.00461831	0.00532073	0.385402	-0.393873	0.0442368	5.39996e-19	0.0117254	0.0135728	0.387648	0.0928415	16	0.944884	1
ENSG00000229798	2	KRT18P26	74534495	rs11555696	2	74588605	A	G	0.0296524	-0.00954421	0.01092	0.382112	0.59402	0.10536	1.72031e-08	-0.0160672	0.0186028	0.387755			0.944884	1
ENSG00000172519	19	OR10H5	15904819	rs10419282	19	15863345	G	A	0.396728	0.00320905	0.00371391	0.387555	-0.848018	0.0304079	3.72562e-171	-0.00378417	0.00438163	0.387782	0.570672	20	0.944884	1
ENSG00000149639	20	SOGA1	35448896	rs6101995	20	35362139	T	C	0.117587	0.00536986	0.00618751	0.385474	0.404984	0.0464483	2.80605e-18	0.0132594	0.0153539	0.387815	0.388861	7	0.944884	1
ENSG00000268673	19	AC004597.1	15876412	rs10419282	19	15863345	G	A	0.396728	0.00320905	0.00371391	0.387555	-0.845065	0.0341308	2.44071e-135	-0.00379739	0.0043975	0.387844	0.39668	20	0.944884	1
ENSG00000285569	2	AC099344.3	11556473	rs6708001	2	11562630	C	T	0.352761	0.00337167	0.00385813	0.382165	0.17048	0.0306751	2.73529e-08	0.0197776	0.0229091	0.387969	0.29815	6	0.945037	1
ENSG00000173918	17	C1QTNF1	77032383	rs7213410	17	77030577	C	T	0.116564	0.00514101	0.00594204	0.386933	0.588795	0.048381	4.49309e-34	0.00873141	0.0101173	0.38813	0.237049	8	0.945067	1
ENSG00000248874	5	C5orf17	24064914	rs2099068	5	24457730	A	C	0.0603272	-0.00670931	0.00768026	0.382348	0.562335	0.101741	3.25576e-08	-0.0119312	0.0138274	0.388211	0.914512	3	0.945067	1
ENSG00000232876	6	AL353596.1	135378930	rs13199205	6	135286505	C	T	0.489775	0.0031631	0.00366499	0.388105	-0.827153	0.0262431	4.7808e-218	-0.00382408	0.0044325	0.388282	0.592362	20	0.945067	1
ENSG00000109917	11	ZPR1	116651635	rs2075295	11	116628401	C	T	0.266871	0.00362119	0.00418505	0.386892	-0.387017	0.0344008	2.3091e-29	-0.00935665	0.0108455	0.388292	0.787531	20	0.945067	1
ENSG00000171105	19	INSR	7203346	rs1864193	19	7114213	A	C	0.162577	0.00589449	0.00679017	0.385345	-0.314249	0.0404769	8.25093e-15	-0.0187573	0.0217422	0.388295	0.637908	5	0.945067	1
ENSG00000106367	7	AP1S1	100801307	rs10233905	7	100734113	T	C	0.0572597	0.00622842	0.00713759	0.382869	-0.353773	0.0619878	1.14884e-08	-0.0176057	0.0204101	0.388358	0.244175	4	0.94507	1
ENSG00000273230	7	AC102953.2	1505646	rs4725103	7	1501108	G	A	0.547035	-0.00320392	0.00369859	0.386351	-0.243469	0.027942	2.94966e-18	0.0131594	0.0152661	0.388685	0.459619	12	0.945289	1
ENSG00000259954	16	IL21R-AS1	27461852	rs12925626	16	27476548	A	G	0.165644	0.00440277	0.00510778	0.388702	-1.18613	0.0350279	2.3712e-251	-0.00371187	0.00430764	0.388856	0.436231	18	0.945289	1
ENSG00000258983	14	AL162171.2	88973762	rs2295135	14	88894210	G	T	0.226994	-0.00362551	0.00418583	0.386414	0.464625	0.05506	3.21402e-17	-0.00780309	0.00905639	0.388901	0.388702	20	0.945289	1
ENSG00000227252	2	AC012063.1	237906960	rs13404290	2	237991777	T	C	0.49182	-0.00320686	0.00369229	0.385105	-0.200231	0.0294311	1.02193e-11	0.0160158	0.0185898	0.388943	0.115622	4	0.945289	1
ENSG00000173200	3	PARP15	122327184	rs2332240	3	122296834	G	A	0.431493	-0.00319597	0.00369681	0.387301	0.327018	0.0321432	2.59575e-24	-0.00977308	0.0113453	0.389008	0.0890164	13	0.945289	1
ENSG00000111364	12	DDX55	124096057	rs7964443	12	124166500	C	T	0.371166	0.0032323	0.00375055	0.388786	-0.710485	0.0327464	2.20924e-104	-0.00454944	0.00528303	0.38916	0.455151	20	0.945289	1
ENSG00000152214	18	RIT2	40509424	rs1430905	18	40224358	G	A	0.229039	0.00398554	0.00461005	0.387295	0.409165	0.0421168	2.6022e-22	0.00974067	0.0113115	0.389166	0.595693	20	0.945289	1
ENSG00000249709	19	ZNF564	12649272	rs4804202	19	12718619	T	C	0.308793	-0.00427261	0.00492459	0.385609	0.205215	0.0293618	2.76515e-12	-0.0208202	0.0241814	0.389239	0.987188	13	0.945289	1
ENSG00000276520	1	CR589904.1	248871722	rs6600755	1	248862517	C	T	0.119632	0.00484233	0.00559349	0.38665	-0.488738	0.0611751	1.35841e-15	-0.00990783	0.0115117	0.389419	0.726682	7	0.945289	1
ENSG00000182670	21	TTC3	38510470	rs2298682	21	38444890	A	G	0.507157	-0.00315704	0.00366645	0.389204	-0.809143	0.0299066	3.27829e-161	0.00390171	0.00453357	0.389444	0.0469603	20	0.945289	1
ENSG00000138286	10	FAM149B1	74966070	rs16930362	10	74890321	G	T	0.0531697	-0.00671171	0.00775245	0.386625	0.451106	0.0574339	4.01854e-15	-0.0148784	0.0172895	0.38949	0.47723	14	0.945289	1
ENSG00000130159	19	ECSIT	11628366	rs1062958	19	11616807	G	A	0.0388548	0.00899826	0.0103515	0.384701	-0.489093	0.0805973	1.29232e-09	-0.0183979	0.0213808	0.389522	0.67495	10	0.945289	1
ENSG00000101542	18	CDH20	59111838	rs8086807	18	58947144	A	G	0.42638	0.00322947	0.00373118	0.386745	-0.242641	0.0306608	2.4982e-15	-0.0133097	0.0154691	0.389566	0.370533	20	0.945289	1
ENSG00000139192	12	TAPBPL	6568270	rs2243977	12	6569983	T	C	0.307771	-0.00346633	0.0040293	0.389635	1.01188	0.0262746	0	-0.00342562	0.00398297	0.389753	0.0609229	20	0.945289	1
ENSG00000085998	1	POMGNT1	46670166	rs28364741	1	46664249	G	A	0.179959	0.00426766	0.0049136	0.385099	-0.232044	0.0376529	7.15083e-10	-0.0183916	0.0213846	0.389766	0.421289	5	0.945289	1
ENSG00000122481	1	RWDD3	95706274	rs259346	1	95728746	A	C	0.0828221	0.00562696	0.00653637	0.38931	1.09762	0.0567622	2.61841e-83	0.00512653	0.00596096	0.389779	0.599439	20	0.945289	1
ENSG00000119705	14	SLIRP	78200930	rs4903624	14	78129902	T	C	0.354806	0.00323889	0.00374389	0.386977	-0.219986	0.027825	2.65689e-15	-0.0147232	0.0171204	0.3898	0.0662264	20	0.945289	1
ENSG00000105364	19	MRPL4	10366654	rs11115	19	10370542	T	C	0.360941	-0.00336855	0.00389792	0.387481	0.242339	0.0284576	1.6542e-17	-0.0139002	0.0161671	0.389912	0.222437	14	0.945289	1
ENSG00000187815	1	ZFP69	40952488	rs4660411	1	40953925	A	G	0.327198	-0.00339461	0.00394529	0.389556	-0.695637	0.0338399	6.69929e-94	0.00487986	0.00567644	0.389971	0.141067	20	0.945289	1
ENSG00000037749	5	MFAP3	153509278	rs10051517	5	153259066	A	G	0.256646	0.00371754	0.00428511	0.385641	-0.248505	0.0389477	1.76535e-10	-0.0149596	0.0174022	0.389988	0.248088	19	0.945289	1
ENSG00000259267	10	LINC02622	72707248	rs865832	10	72631626	T	C	0.231084	0.00402104	0.00465513	0.387705	0.478783	0.0551393	3.84971e-18	0.00839847	0.00977084	0.39004	0.477971	18	0.945289	1
ENSG00000186994	19	KANK3	8397807	rs2913960	19	8404102	T	C	0.187117	-0.00385976	0.00447848	0.388772	0.401893	0.0344515	1.91315e-31	-0.00960395	0.0111738	0.390063	0.375209	6	0.945289	1
ENSG00000162877	1	PM20D1	205808206	rs7522056	1	205735891	A	G	0.321063	0.00338177	0.00391257	0.387404	0.236816	0.0295521	1.11497e-15	0.0142802	0.0166174	0.390148	0.0399846	20	0.945289	1
ENSG00000280367	11	AP002364.1	89958014	rs3758758	11	89956588	T	G	0.283231	0.0034093	0.003966	0.389992	-1.00957	0.0344598	1.13169e-188	-0.00337698	0.00393009	0.390196	0.78758	20	0.945289	1
ENSG00000124466	19	LYPD3	43967350	rs11668793	19	43976706	A	G	0.243354	0.00373385	0.00432976	0.388485	0.407815	0.0407848	1.53678e-23	0.00915575	0.0106564	0.390242	0.728166	19	0.945289	1
ENSG00000245149	8	RNF139-AS1	125480774	rs4132855	8	125462121	G	A	0.406953	0.00323332	0.00376006	0.389838	-0.560252	0.0285522	1.00262e-85	-0.0057712	0.00671782	0.390292	0.143458	18	0.945289	1
ENSG00000197858	8	GPAA1	145139306	rs13250446	8	145164847	A	G	0.0848671	-0.00713503	0.00828647	0.389213	0.64469	0.0513542	3.78856e-36	-0.0110674	0.0128836	0.390326	0.0842646	9	0.945289	1
ENSG00000163545	1	NUAK2	205281032	rs7528325	1	205294072	A	G	0.274029	-0.0034597	0.00401349	0.388678	-0.326524	0.0321671	3.28413e-24	0.0105955	0.0123358	0.390382	0.518463	20	0.945289	1
ENSG00000245008	11	AP001122.1	128520526	rs7939387	11	128523519	C	T	0.293456	-0.00433414	0.00501215	0.387189	0.260697	0.0352815	1.47885e-13	-0.0166252	0.0193572	0.390415			0.945289	1
ENSG00000170426	12	SDR9C7	57322554	rs10876943	12	57274648	G	A	0.366053	-0.00326236	0.00376627	0.386378	-0.203099	0.0322627	3.07073e-10	0.0160629	0.0187187	0.390827	0.497684	15	0.945289	1
ENSG00000237276	1	ANO7L1	16548463	rs12751725	1	16539577	A	G	0.236196	-0.00374002	0.00432621	0.387313	0.323343	0.0460348	2.15772e-12	-0.0115667	0.0134806	0.390878	0.0693971	13	0.945289	1
ENSG00000205403	4	CFI	110692502	rs7439493	4	110656730	A	G	0.45092	-0.00325209	0.00375132	0.385987	0.182844	0.0305485	2.1589e-09	-0.0177861	0.0207305	0.390911	0.792049	11	0.945289	1
ENSG00000267014	19	LINC01532	29499646	rs11665724	19	29489611	T	C	0.340491	-0.00333244	0.00384719	0.38638	-0.199747	0.0323071	6.29908e-10	0.0166833	0.0194485	0.39099	0.230098	11	0.945289	1
ENSG00000283236	19	AC074141.1	52364992	rs11667993	19	52377699	A	G	0.163599	0.00440907	0.00513201	0.390268	0.592303	0.0397001	2.46354e-50	0.00744395	0.00867886	0.391052	0.146857	20	0.945289	1
ENSG00000276846	19	AC016590.3	37806146	rs2291004	19	37997952	A	C	0.153374	0.00430499	0.00500813	0.390009	0.594529	0.0464511	1.65979e-37	0.00724101	0.00844266	0.391075	0.112623	20	0.945289	1
ENSG00000250722	5	SELENOP	42843738	rs11950069	5	42742798	A	C	0.292434	0.00350471	0.00405566	0.387504	-0.220839	0.031507	2.39673e-12	-0.01587	0.0185038	0.39108	0.560686	13	0.945289	1
ENSG00000163344	1	PMVK	154903206	rs869506	1	154859581	A	C	0.571575	0.003201	0.0037102	0.388271	-0.226229	0.0288723	4.66954e-15	-0.0141494	0.0164993	0.391127	0.481732	11	0.945289	1
ENSG00000266932	19	AC006116.2	56854294	rs1017102	19	56892632	C	A	0.146217	0.00599949	0.00694369	0.387576	0.370451	0.0531261	3.10129e-12	0.0161951	0.0188872	0.391189	0.831774	6	0.945289	1
ENSG00000198198	1	SZT2	43887736	rs11541153	1	43851797	A	G	0.0552147	0.00617114	0.00715944	0.388711	-0.533221	0.0638326	6.6313e-17	-0.0115733	0.0134981	0.391221	0.721986	15	0.945289	1
ENSG00000223675	1	AC093117.1	95054482	rs12758064	1	95052267	G	T	0.125767	-0.00498909	0.00579699	0.38944	0.47456	0.0483956	1.06245e-22	-0.0105131	0.0122625	0.391258	0.743144	8	0.945289	1
ENSG00000165233	9	CARD19	95867032	rs4744171	9	95860415	G	A	0.225971	0.0037774	0.00440115	0.39074	-0.706546	0.0390365	3.20753e-73	-0.0053463	0.00623611	0.391272	0.31942	20	0.945289	1
ENSG00000196968	10	FUT11	75536022	rs10824031	10	75509273	C	T	0.383436	-0.003998	0.00465131	0.390042	-0.416898	0.0353922	4.98655e-32	0.00958987	0.0111866	0.3913	0.190506	20	0.945289	1
ENSG00000166224	10	SGPL1	72608322	rs865832	10	72631626	T	C	0.231084	0.00402104	0.00465513	0.387705	0.282637	0.0410552	5.80631e-12	0.0142269	0.0165995	0.391408	0.808066	20	0.945289	1
ENSG00000111671	12	SPSB2	6989310	rs5446	12	6956462	T	C	0.301636	-0.00348919	0.00407018	0.391302	0.96787	0.0282429	2.23701e-257	-0.00360502	0.00420661	0.39145			0.945289	1
ENSG00000261210	16	CLEC19A	19315260	rs17222822	16	19307632	T	C	0.211656	-0.00381156	0.00441778	0.388259	-0.274318	0.0371821	1.61062e-13	0.0138947	0.0162143	0.391479	0.967681	15	0.945289	1
ENSG00000144747	3	TMF1	69085234	rs2292199	3	69096614	G	A	0.198364	0.00410094	0.00473504	0.386445	-0.20573	0.0348249	3.47247e-09	-0.0199336	0.0232619	0.391487	0.661518	10	0.945289	1
ENSG00000125827	20	TMX4	7979222	rs4816041	20	8025006	T	C	0.403885	-0.00323154	0.00376664	0.390927	0.510227	0.0294627	3.4553e-67	-0.00633354	0.00739134	0.391508	0.0420544	20	0.945289	1
ENSG00000184903	7	IMMP2L	110752636	rs10268794	7	111150498	C	T	0.0633947	-0.00607053	0.00701332	0.386725	0.359707	0.0595821	1.56837e-09	-0.0168763	0.0196967	0.39155	0.292312	15	0.945289	1
ENSG00000010626	12	LRRC23	7003069	rs5446	12	6956462	T	C	0.301636	-0.00348919	0.00407018	0.391302	0.775337	0.0322144	5.40782e-128	-0.00450023	0.00525288	0.391602			0.945289	1
ENSG00000115414	2	FN1	216262980	rs12052402	2	216700453	C	T	0.366053	-0.00336885	0.00392053	0.390184	-0.331158	0.0303798	1.14515e-27	0.0101729	0.0118756	0.391651	0.530569	20	0.945289	1
ENSG00000286961	5	AC091938.1	22760634	rs958614	5	22759508	C	A	0.304703	0.00349177	0.00405912	0.389663	0.301624	0.0323001	9.8005e-21	0.0115766	0.0135145	0.391665	0.857252	17	0.945289	1
ENSG00000107771	10	CCSER2	86183310	rs7089235	10	86101578	C	T	0.202454	-0.00383296	0.00446692	0.39085	-0.524785	0.0367846	3.54324e-46	0.00730388	0.00852729	0.391705	0.437821	20	0.945289	1
ENSG00000073417	15	PDE8A	85603024	rs289375	15	85556320	A	G	0.248466	0.00376748	0.00438866	0.39064	0.488177	0.0405828	2.49739e-33	0.00771745	0.00901277	0.391843	0.909216	20	0.945309	1
ENSG00000240370	12	RPL13P5	6988229	rs5446	12	6956462	T	C	0.301636	-0.00348919	0.00407018	0.391302	0.506153	0.0321346	6.75639e-56	-0.00689355	0.00805329	0.392002			0.945309	1
ENSG00000228133	17	AC099684.1	1922505	rs3803804	17	1923056	T	C	0.330266	0.00342199	0.00398274	0.390228	0.297343	0.0301446	5.96995e-23	0.0115086	0.0134452	0.392018	0.334244	6	0.945309	1
ENSG00000198363	8	ASPH	62520157	rs2350920	8	62625232	T	C	0.234151	0.00372205	0.00432362	0.389312	0.316997	0.0394984	1.01054e-15	0.0117416	0.0137175	0.392022	0.728738	15	0.945309	1
ENSG00000169122	8	FAM110B	59011953	rs4379435	8	59299146	C	T	0.45501	-0.00320296	0.00371742	0.388902	0.232445	0.0312959	1.10824e-13	-0.0137795	0.0160999	0.39207	0.172987	20	0.945309	1
ENSG00000188386	9	PPP3R2	104355594	rs10989563	9	104385711	T	C	0.241309	0.00376259	0.00435986	0.388134	-0.213792	0.0323619	3.94117e-11	-0.0175993	0.0205663	0.392144	0.754829	20	0.945309	1
ENSG00000248593	12	DSTNP2	6994398	rs5446	12	6956462	T	C	0.301636	-0.00348919	0.00407018	0.391302	0.474286	0.0334146	9.98346e-46	-0.00735673	0.00859733	0.392164			0.945309	1
ENSG00000166105	11	GLB1L3	134166798	rs1669258	11	134148862	G	T	0.518405	0.00317215	0.00369718	0.390897	0.33308	0.0306997	2.00229e-27	0.00952367	0.0111346	0.392373	0.730808	20	0.945309	1
ENSG00000164292	5	RHOBTB3	95104656	rs12351	5	95129251	G	T	0.294479	0.00344071	0.00398868	0.388347	-0.229637	0.0348675	4.51881e-11	-0.0149833	0.0175179	0.392377	0.945816	9	0.945309	1
ENSG00000163362	1	INAVA	200872523	rs4915462	1	200845942	C	T	0.0736196	-0.00686632	0.00794895	0.387696	-0.29364	0.0480504	9.89522e-10	0.0233834	0.0273395	0.392385	0.559567	3	0.945309	1
ENSG00000261572	3	AC097639.1	32279125	rs4955272	3	32313676	A	G	0.290389	-0.00354068	0.00412489	0.390689	-0.316325	0.0322592	1.06374e-22	0.0111932	0.0130899	0.392497	0.660675	12	0.945309	1
ENSG00000248489	5	LINC02062	98297796	rs150992	5	98275197	G	A	0.299591	-0.00345488	0.00403144	0.391453	-0.416785	0.0328285	6.23812e-37	0.00828937	0.00969473	0.392529	0.00916738	20	0.945309	1
ENSG00000235349	7	AC016769.3	64027506	rs7800031	7	63952316	T	G	0.326176	-0.00346771	0.00401114	0.387302	0.304117	0.053156	1.05761e-08	-0.0114026	0.0133392	0.392653	0.323779	20	0.945309	1
ENSG00000115548	2	KDM3A	86693804	rs12995117	2	86750315	C	T	0.228016	0.00468455	0.00546245	0.391117	0.401429	0.0387545	3.83939e-25	0.0116697	0.0136541	0.392735	0.0706856	20	0.945309	1
ENSG00000196262	7	PPIA	44850221	rs17134462	7	44845032	G	A	0.0695297	0.00606319	0.00704337	0.389328	-0.417744	0.0584219	8.6485e-13	-0.0145141	0.0169823	0.392736	0.791029	5	0.945309	1
ENSG00000225334	1	LINC02813	224960532	rs3738362	1	224927217	T	C	0.312883	-0.00350955	0.00408626	0.390414	0.309377	0.0358412	6.03477e-18	-0.0113439	0.0132732	0.392747	0.432312	20	0.945309	1
ENSG00000175416	5	CLTB	175831521	rs7703742	5	175831645	T	C	0.54908	0.0039692	0.00460155	0.38837	-0.180276	0.0286395	3.08055e-10	-0.0220173	0.0257636	0.392778	0.142591	19	0.945309	1
ENSG00000213642	7	AC016769.1	64030310	rs7800031	7	63952316	T	G	0.326176	-0.00346771	0.00401114	0.387302	0.229873	0.0410724	2.18379e-08	-0.0150853	0.0176563	0.392891	0.445907	20	0.945408	1
ENSG00000122218	1	COPA	160285724	rs1557524	1	160246485	T	C	0.509202	0.00313744	0.00366708	0.392238	0.433417	0.0276948	3.33429e-55	0.00723884	0.0084735	0.392944	0.504045	20	0.945408	1
ENSG00000053524	3	MCF2L2	183021198	rs9826761	3	183167858	G	A	0.53272	0.00314986	0.00367023	0.390772	0.275326	0.0313545	1.61949e-18	0.0114405	0.013394	0.393023	0.583218	18	0.945447	1
ENSG00000262454	16	MIR193BHG	14410085	rs7499658	16	14430442	T	C	0.152352	-0.00443378	0.00517243	0.391338	0.428989	0.0451146	1.9274e-21	-0.0103354	0.0121062	0.393253	0.654104	7	0.945823	1
ENSG00000120699	13	EXOSC8	37578352	rs9603126	13	37574708	A	G	0.482618	0.00316055	0.00367855	0.390239	0.227302	0.0301989	5.19932e-14	0.0139046	0.0162886	0.393305	0.618694	14	0.945823	1
ENSG00000113552	5	GNPDA1	141381960	rs164080	5	141391532	G	A	0.537832	-0.00400675	0.00468417	0.392341	0.352654	0.0309777	5.01717e-30	-0.0113617	0.0133201	0.393673			0.94641	1
ENSG00000287290	4	AC093765.3	117773242	rs11734096	4	117931447	C	T	0.123722	-0.00532194	0.00619774	0.390512	0.588328	0.0808507	3.42029e-13	-0.00904587	0.0106076	0.393785	0.951364	13	0.94641	1
ENSG00000178462	10	TUBAL3	5440928	rs9423593	10	5332349	T	C	0.361963	-0.00326542	0.00379329	0.389325	0.234327	0.0379113	6.37197e-10	-0.0139353	0.0163442	0.393874	0.537731	16	0.94641	1
ENSG00000054965	11	FAM168A	73210383	rs17851510	11	73106294	C	A	0.108384	0.00494806	0.00577159	0.391272	-0.359789	0.0444042	5.38099e-16	-0.0137527	0.0161312	0.393906	0.5106	18	0.94641	1
ENSG00000137868	15	STRA6	74488208	rs11633768	15	74498188	T	G	0.259714	0.0036389	0.00426447	0.393489	0.56025	0.0314473	5.35644e-71	0.00649515	0.00762046	0.394031	0.14413	19	0.94641	1
ENSG00000005882	17	PDK2	48180808	rs847695	17	48183736	T	C	0.359918	0.00408575	0.00478257	0.392938	0.373726	0.0307555	5.63219e-34	0.0109325	0.0128286	0.394104	0.622028	10	0.94641	1
ENSG00000272173	12	U47924.2	7053219	rs5446	12	6956462	T	C	0.301636	-0.00348919	0.00407018	0.391302	0.252298	0.032147	4.21774e-15	-0.0138296	0.0162283	0.394108			0.94641	1
ENSG00000168702	2	LRP1B	141938788	rs1882164	2	142924152	A	C	0.51636	0.00316053	0.00369796	0.392734	0.37433	0.0340054	3.49926e-28	0.00844318	0.00990861	0.394155	0.4447	20	0.94641	1
ENSG00000160310	21	PRMT2	48070272	rs9637231	21	48090629	C	T	0.498978	-0.00401393	0.00469512	0.392598	-0.376713	0.0370108	2.47439e-24	0.0106551	0.0125072	0.394261	0.456898	20	0.94641	1
ENSG00000204054	9	LINC00963	132257596	rs1721642	9	132271882	T	C	0.213701	0.00389922	0.0045636	0.392874	0.413469	0.0377704	6.87538e-28	0.00943049	0.0110709	0.39431	0.388006	11	0.94641	1
ENSG00000242612	16	DECR2	457172	rs3743890	16	456416	T	G	0.469325	-0.00313012	0.00367129	0.393885	0.621607	0.0310694	4.78103e-89	-0.00503553	0.00591149	0.394314	0.892659	20	0.94641	1
ENSG00000165828	10	PRAP1	135163530	rs11101694	10	135146714	C	T	0.138037	0.00465724	0.00543513	0.391513	0.326184	0.0416376	4.72988e-15	0.0142779	0.0167621	0.394327	0.572911	18	0.94641	1
ENSG00000060140	12	STYK1	10799220	rs2252664	12	10786797	C	T	0.362986	0.00324026	0.00376262	0.389144	-0.177658	0.0308006	8.02172e-09	-0.0182387	0.0214137	0.394364	0.612689	13	0.94641	1
ENSG00000286776	2	AC093610.1	115846800	rs4624391	2	115871266	C	A	0.435583	-0.0032241	0.00375239	0.390224	-0.196205	0.0305793	1.39661e-10	0.0164323	0.0192956	0.394431	0.869794	20	0.946422	1
ENSG00000179673	17	RPRML	45056070	rs758392	17	45017859	G	A	0.474438	-0.00314455	0.00368129	0.392996	0.319405	0.0306798	2.21105e-25	-0.00984502	0.0115642	0.394583	0.234663	20	0.946539	1
ENSG00000111669	12	TPI1	6978198	rs5446	12	6956462	T	C	0.301636	-0.00348919	0.00407018	0.391302	0.228529	0.0316111	4.85111e-13	-0.015268	0.0179351	0.394606			0.946539	1
ENSG00000156970	15	BUB1B	40483274	rs1801389	15	40462780	A	G	0.133947	-0.00451405	0.00526002	0.390793	-0.25131	0.0387031	8.39918e-11	0.0179621	0.0211124	0.39489	0.597295	10	0.946723	1
ENSG00000164211	5	STARD4	110840010	rs152220	5	110853126	C	A	0.271984	0.0035724	0.00418356	0.393152	0.326994	0.0335818	2.09145e-22	0.010925	0.0128431	0.394964	0.461753	16	0.946723	1
ENSG00000233930	11	KRTAP5-AS1	1606498	rs1809668	11	1619907	A	G	0.523517	0.0031389	0.00369047	0.395023	-1.1407	0.0212941	0	-0.00275173	0.00323566	0.395083	0.791929	20	0.946723	1
ENSG00000261342	19	AC006538.1	2728533	rs7252598	19	2748597	G	A	0.311861	0.00429653	0.00504551	0.394461	0.510584	0.0308825	2.11866e-61	0.00841492	0.00989493	0.395087	0.296453	20	0.946723	1
ENSG00000227210	2	AC079145.1	20197263	rs11677637	2	20203898	T	C	0.0664622	-0.00603374	0.00701017	0.389396	-0.329654	0.059941	3.80573e-08	0.0183033	0.0215241	0.395124	0.850188	3	0.946723	1
ENSG00000065320	17	NTN1	9036072	rs9913068	17	9001038	G	A	0.468303	0.00315209	0.00368072	0.391789	0.199142	0.027841	8.50104e-13	0.0158283	0.0186149	0.395155	0.953569	20	0.946723	1
ENSG00000106366	7	SERPINE1	100776456	rs2227631	7	100769538	G	A	0.404908	-0.00319798	0.00374249	0.392824	0.276861	0.0328444	3.47262e-17	-0.0115509	0.0135869	0.395242	0.109564	15	0.946723	1
ENSG00000260727	16	SLC7A5P1	29624692	rs9926100	16	29647342	T	C	0.366053	0.00323417	0.00376671	0.390551	-0.1818	0.0301559	1.65332e-09	-0.0177897	0.0209281	0.395303	0.0177857	6	0.946723	1
ENSG00000166173	15	LARP6	71133982	rs1534615	15	71160019	C	T	0.395706	0.00319736	0.0037575	0.394809	0.570025	0.0320618	1.02908e-70	0.00560917	0.00659937	0.39535	0.371356	20	0.946723	1
ENSG00000225140	10	AL358216.1	675886	rs17136375	10	708293	A	G	0.0572597	0.00693727	0.00815228	0.394792	-1.18116	0.0730221	7.52636e-59	-0.00587327	0.00691148	0.395445	0.36146	20	0.946723	1
ENSG00000267040	18	AC027097.1	55317031	rs2032938	18	55289076	T	C	0.337423	0.00327222	0.00382243	0.391966	0.218643	0.0311193	2.12603e-12	0.014966	0.0176118	0.395452	0.671238	11	0.946723	1
ENSG00000118785	4	SPP1	88900690	rs10516796	4	88856733	C	T	0.396728	0.00319267	0.00373075	0.392125	0.227704	0.0318321	8.47309e-13	0.0140211	0.016501	0.395485	0.819608	20	0.946723	1
ENSG00000128791	18	TWSG1	9368592	rs16954989	18	9353809	T	C	0.0981595	0.00510631	0.00599613	0.394436	-0.579336	0.0476822	5.74062e-34	-0.00881406	0.0103754	0.395594	0.924556	14	0.946723	1
ENSG00000187553	10	CYP26C1	94824926	rs10748589	10	94805223	A	G	0.314928	-0.00348042	0.00409358	0.395206	-0.729782	0.0352556	3.48339e-95	0.00476912	0.00561404	0.395604	0.233895	20	0.946723	1
ENSG00000111725	12	PRKAB1	120112549	rs11064873	12	120104992	G	A	0.306748	-0.00339472	0.00398396	0.39416	-0.339145	0.0313611	2.94871e-27	0.0100096	0.0117835	0.395623	0.880201	20	0.946723	1
ENSG00000259664	15	LINC02254	97974798	rs4281685	15	97933579	A	G	0.361963	0.0033283	0.00388585	0.391711	-0.195642	0.0299494	6.47191e-11	-0.0170122	0.0200321	0.395743	0.407469	9	0.94686	1
ENSG00000261123	16	AC009065.5	2145929	rs34123233	16	2144299	G	T	0.200409	0.00513416	0.00600922	0.392894	0.243937	0.0327116	8.83731e-14	0.0210471	0.0247955	0.395977	0.581212	14	0.94727	1
ENSG00000183675	10	PTPN20B	48782420	rs11204264	10	48548987	A	G	0.124744	0.00490374	0.00573566	0.392575	-0.373646	0.0549481	1.04632e-11	-0.013124	0.0154713	0.396283	0.0916843	12	0.947807	1
ENSG00000260372	18	AQP4-AS1	24503182	rs232319	18	24500151	T	C	0.472393	-0.00311524	0.00367255	0.396299	0.980211	0.025494	0	-0.00317813	0.00374761	0.396414	0.781669	20	0.947807	1
ENSG00000260464	1	AL049796.1	94313612	rs6681265	1	94314923	C	A	0.439673	-0.00314605	0.00370534	0.395848	-0.588483	0.0349952	1.8595e-63	0.00534604	0.00630444	0.396449	0.333854	20	0.947807	1
ENSG00000283071	14	LBHD2	103553456	rs11844761	14	103547430	G	A	0.231084	-0.00370918	0.00436103	0.395032	0.394189	0.0366741	6.02678e-27	-0.00940964	0.0110979	0.396506	0.111913	16	0.947807	1
ENSG00000111676	12	ATN1	7042555	rs5446	12	6956462	T	C	0.301636	-0.00348919	0.00407018	0.391302	-0.198371	0.0347359	1.12424e-08	0.0175892	0.0207479	0.396571			0.947807	1
ENSG00000269399	19	CTD-3222D19.7	16654530	rs11667601	19	16670660	A	G	0.137014	0.0043893	0.00513786	0.392936	0.266963	0.0395482	1.47508e-11	0.0164416	0.0193991	0.396692	0.160905	18	0.947807	1
ENSG00000104884	19	ERCC2	45863636	rs238406	19	45868309	T	G	0.44683	0.00313689	0.00369338	0.395699	0.371791	0.028573	1.04618e-38	0.00843722	0.00995514	0.396703	0.559503	20	0.947807	1
ENSG00000272277	6	AL031963.3	3068704	rs12200314	6	3058690	T	C	0.460123	-0.00316349	0.00372635	0.395908	0.426854	0.0292161	2.41688e-48	-0.00741119	0.00874453	0.396704	0.650017	20	0.947807	1
ENSG00000137955	1	RABGGTB	76256326	rs7534754	1	76185308	A	G	0.306748	0.00341802	0.0040144	0.394525	-0.270567	0.0327689	1.49589e-16	-0.0126328	0.0149156	0.397023	0.312581	20	0.947976	1
ENSG00000231050	1	AL109917.1	1823504	rs35511469	1	1802649	T	G	0.203476	-0.00414413	0.00488586	0.396333	-0.456154	0.0293868	2.44697e-54	0.00908494	0.010727	0.397037	0.589393	20	0.947976	1
ENSG00000095596	10	CYP26A1	94835437	rs10748589	10	94805223	A	G	0.314928	-0.00348042	0.00409358	0.395206	-0.353379	0.0369294	1.07882e-21	0.00984895	0.0116297	0.397063	0.567235	20	0.947976	1
ENSG00000121210	4	TMEM131L	154472680	rs4466024	4	154460415	A	G	0.182004	0.00394283	0.00462516	0.393951	-0.266658	0.0372256	7.87563e-13	-0.0147861	0.0174673	0.397273	0.757834	11	0.947976	1
ENSG00000231249	3	ITPR1-DT	4533711	rs2307068	3	4532960	C	T	0.468303	-0.00315726	0.00371543	0.395452	0.253577	0.0267335	2.41537e-21	-0.0124509	0.0147108	0.39734	0.416041	20	0.947976	1
ENSG00000059573	10	ALDH18A1	97391083	rs11592809	10	97366817	G	T	0.146217	0.00467618	0.00546715	0.392373	-0.260882	0.044617	5.0007e-09	-0.0179245	0.0211794	0.397377	0.20429	8	0.947976	1
ENSG00000103994	15	ZNF106	42744180	rs17764737	15	42685634	T	C	0.0235174	-0.00879917	0.0103207	0.393897	0.586836	0.0844562	3.69418e-12	-0.0149942	0.017719	0.397427	0.727617	9	0.947976	1
ENSG00000136044	12	APPL2	105598528	rs7978648	12	105639025	A	C	0.385481	0.00324891	0.00382888	0.396143	-0.331726	0.0290615	3.53453e-30	-0.00979397	0.0115741	0.397444	0.803533	20	0.947976	1
ENSG00000262468	16	LINC01569	4298881	rs7190602	16	4298365	A	G	0.296524	-0.00338803	0.00399275	0.396134	-0.315865	0.0282456	4.95101e-29	0.0107262	0.012677	0.397489	0.788708	14	0.947976	1
ENSG00000171262	15	FAM98B	38763120	rs4410035	15	38804715	C	T	0.0143149	0.0118213	0.0138492	0.393341	-0.749929	0.118311	2.31832e-10	-0.0157633	0.018634	0.397587			0.947976	1
ENSG00000163125	1	RPRD2	150392304	rs16836940	1	150416913	G	A	0.207566	0.00379322	0.00448119	0.397288	0.764808	0.0347552	2.5471e-107	0.0049597	0.00586357	0.397637	0.464637	20	0.947976	1
ENSG00000272288	6	ILRUN-AS1	34664670	rs7743724	6	34725478	A	G	0.133947	0.00509993	0.00597318	0.393213	-0.27823	0.0449999	6.29339e-10	-0.0183299	0.0216722	0.397676	0.307936	14	0.947976	1
ENSG00000125485	9	DDX31	135507086	rs2247393	9	135500001	T	C	0.494888	-0.00310425	0.00366616	0.397144	-0.47945	0.0295604	3.68229e-59	0.00647462	0.00765701	0.397787	0.79739	20	0.947976	1
ENSG00000272918	7	AC005070.3	104744608	rs10253962	7	104748516	A	G	0.126789	-0.00475854	0.00556864	0.392815	-0.233468	0.0398948	4.85429e-09	0.0203819	0.0241048	0.3978	0.180056	15	0.947976	1
ENSG00000115468	2	EFHD1	233509128	rs6741190	2	233506299	A	G	0.458078	-0.00312771	0.00368862	0.396474	0.336499	0.0299179	2.38401e-29	-0.00929484	0.0109928	0.397811	0.495612	9	0.947976	1
ENSG00000089597	11	GANAB	62403248	rs1058678	11	62361037	C	T	0.174847	0.00433863	0.00512308	0.397063	-0.657372	0.0439988	1.79153e-50	-0.00659997	0.0078058	0.39782	0.123559	20	0.947976	1
ENSG00000287000	15	AC024651.3	98490843	rs4965114	15	98489323	C	T	0.0644172	0.00643815	0.00759379	0.396539	-0.793664	0.0696436	4.37363e-30	-0.00811194	0.00959446	0.397842	0.0478063	10	0.947976	1
ENSG00000137338	6	PGBD1	28259838	rs2179174	6	28238969	G	A	0.207566	0.00395893	0.00466721	0.396302	-0.562767	0.0549343	1.25443e-24	-0.00703477	0.00832171	0.397915	0.0381671	20	0.948	1
ENSG00000152760	1	TCTEX1D1	67231436	rs10493419	1	67239777	A	G	0.151329	-0.00457073	0.00539782	0.397122	-0.646131	0.0465266	7.55903e-44	0.007074	0.00836959	0.397998	0.079842	20	0.948033	1
ENSG00000227203	8	SUB1P1	11647704	rs6982453	8	11641871	C	T	0.486708	-0.0031615	0.00370587	0.393601	0.194483	0.0317385	8.91778e-10	-0.0162559	0.0192388	0.398135	0.0619003	20	0.948033	1
ENSG00000229759	3	MRPS18AP1	48298134	rs7619865	3	48370580	A	G	0.321063	0.0032696	0.003859	0.396846	0.676657	0.059119	2.47176e-30	0.00483199	0.00571864	0.398136	0.73041	20	0.948033	1
ENSG00000162843	1	WDR64	241890508	rs12133073	1	241851745	G	A	0.485685	0.0031274	0.00369942	0.397902	0.655548	0.0284078	8.00848e-118	0.00477066	0.00564703	0.398218	0.709643	13	0.948033	1
ENSG00000058056	3	USP13	179446487	rs16830629	3	179320682	A	G	0.0817996	-0.00596174	0.00701558	0.395444	-0.41963	0.054787	1.86932e-14	0.0142071	0.0168211	0.398332			0.948033	1
ENSG00000228061	11	AC131571.1	31714586	rs17714935	11	31689453	A	G	0.44274	0.00312685	0.00369191	0.397025	-0.334279	0.0300962	1.15943e-28	-0.00935399	0.0110764	0.398393	0.0227064	20	0.948033	1
ENSG00000260233	11	ZNRD2-AS1	65336924	rs1784220	11	65337714	T	G	0.257669	0.00354266	0.00416608	0.395126	0.241997	0.0336713	6.62065e-13	0.0146392	0.0173355	0.398408	0.14997	14	0.948033	1
ENSG00000179603	7	GRM8	126485900	rs916597	7	126912695	C	A	0.248466	0.00370484	0.00436009	0.395483	-0.318064	0.042197	4.78734e-14	-0.0116481	0.013795	0.398464	0.386758	20	0.948033	1
ENSG00000270820	2	AC016727.1	61704794	rs17008405	2	61566536	C	T	0.144172	-0.00454423	0.00536237	0.396756	0.438336	0.0444765	6.49328e-23	-0.010367	0.0122786	0.398494	0.441962	20	0.948033	1
ENSG00000251136	8	AF117829.1	90684070	rs218929	8	90751319	C	T	0.616564	-0.00316122	0.00374225	0.398257	-0.599097	0.0324268	3.25957e-76	0.00527665	0.00625302	0.39875	0.0521324	20	0.948491	1
ENSG00000223496	16	EXOSC6	70283262	rs2070203	16	70303580	A	G	0.531697	-0.00383179	0.00454135	0.398805	-1.18894	0.0261062	0	0.00322286	0.00382031	0.398886	0.194673	20	0.948592	1
ENSG00000261556	16	SMG1P7	70266996	rs2070203	16	70303580	A	G	0.531697	-0.00383179	0.00454135	0.398805	-1.0922	0.028246	0	0.00350833	0.00415898	0.398917	0.198012	20	0.948592	1
ENSG00000259905	15	PWRN1	24707743	rs7403037	15	24818497	G	T	0.265849	-0.00352207	0.00417115	0.398452	0.630862	0.0370194	4.05041e-65	-0.00558295	0.00661993	0.39903	0.355765	20	0.948617	1
ENSG00000269964	6	MEI4	78498368	rs12662855	6	78356011	A	G	0.0777096	0.00574278	0.00678732	0.397494	0.682754	0.0657149	2.76417e-25	0.0084112	0.009974	0.399054	0.327202	13	0.948617	1
ENSG00000106341	7	PPP1R17	31737449	rs12669290	7	31747249	A	G	0.0654397	-0.00571899	0.00673652	0.395907	-0.377702	0.0532647	1.3311e-12	0.0151415	0.0179629	0.399265	0.774189	6	0.948742	1
ENSG00000273559	17	CWC25	36969151	rs11653487	17	36942631	C	T	0.46319	-0.00313313	0.00368561	0.39527	0.188107	0.0291253	1.05713e-10	-0.0166561	0.0197621	0.399324	0.756193	16	0.948742	1
ENSG00000197632	18	SERPINB2	61555024	rs1395255	18	61485719	A	G	0.0654397	0.00686849	0.008099	0.396401	0.669366	0.0882326	3.28952e-14	0.0102612	0.0121749	0.399331	0.928444	6	0.948742	1
ENSG00000106078	7	COBL	51234212	rs11772226	7	51345055	A	G	0.424335	-0.00312576	0.00369268	0.397289	-0.288403	0.0323608	5.00736e-19	0.0108382	0.0128615	0.399407	0.253521	20	0.948742	1
ENSG00000185518	15	SV2B	91744488	rs2157908	15	91716130	A	G	0.243354	0.00376478	0.00444428	0.396937	-0.277788	0.0341653	4.26742e-16	-0.0135527	0.0160854	0.399483	0.12522	20	0.948742	1
ENSG00000137875	15	BCL2L10	52403216	rs2414132	15	52406658	C	T	0.159509	-0.0041139	0.00484663	0.395984	0.255796	0.0368394	3.8239e-12	-0.0160827	0.0190883	0.399483	0.93104	15	0.948742	1
ENSG00000092621	1	PHGDH	120238938	rs12030925	1	120247782	C	A	0.146217	-0.00464336	0.00548026	0.396834	0.370267	0.0475868	7.20202e-15	-0.0125405	0.0148883	0.399615	0.423613	12	0.948856	1
ENSG00000089053	12	ANAPC5	121791874	rs1718123	12	121708271	C	T	0.50409	0.00312268	0.00369045	0.397469	-0.284342	0.0324498	1.90933e-18	-0.0109821	0.0130393	0.399657	0.138171	6	0.948856	1
ENSG00000287059	3	AC090004.2	14084414	rs2731334	3	14107387	T	C	0.127812	-0.00457656	0.00538345	0.395261	-0.257795	0.0426687	1.52418e-09	0.0177527	0.0210884	0.399887	0.399846	5	0.949047	1
ENSG00000164976	9	MYORG	34371780	rs7043224	9	34393422	G	T	0.358896	0.00320605	0.00378669	0.397182	0.270049	0.0344521	4.56371e-15	0.0118721	0.0141038	0.399918	0.21464	14	0.949047	1
ENSG00000127325	12	BEST3	70065198	rs710725	12	70066192	T	C	0.186094	-0.0040273	0.00477505	0.399003	-0.539873	0.0401068	2.65664e-41	0.0074597	0.00886211	0.399926	0.0742451	20	0.949047	1
ENSG00000258773	15	AC087636.1	95657736	rs8030304	15	95814910	C	T	0.221881	0.00374826	0.00444988	0.399605	0.76462	0.0366787	1.64109e-96	0.00490211	0.00582447	0.399989	0.877138	18	0.949047	1
ENSG00000090581	16	GNPTG	1408023	rs4984820	16	1407809	T	C	0.0705521	-0.00680395	0.00804642	0.397783	0.449339	0.052323	8.86555e-18	-0.0151421	0.0179938	0.400058	0.2076	12	0.949062	1
ENSG00000072135	2	PTPN18	131123298	rs6431154	2	131123264	G	A	0.202454	-0.00391991	0.0046404	0.398259	-0.351722	0.037837	1.46212e-20	0.0111449	0.0132477	0.400197	0.899072	7	0.949235	1
ENSG00000106089	7	STX1A	73123769	rs7778762	7	73110832	T	C	0.334356	0.00330988	0.0039161	0.398	0.250802	0.0301753	9.45076e-17	0.0131972	0.0156949	0.400425	0.146693	11	0.949235	1
ENSG00000152359	5	POC5	74991611	rs888786	5	74970850	A	G	0.165644	0.00560184	0.00663984	0.398854	-0.424382	0.0429521	5.06511e-23	-0.0132	0.0157028	0.400566	0.982	20	0.949235	1
ENSG00000029639	6	TFB1M	155606448	rs1334687	6	155635637	A	C	0.407975	-0.00314815	0.00374286	0.400287	0.650204	0.0286607	6.1288e-114	-0.00484179	0.00576039	0.40061	0.725774	20	0.949235	1
ENSG00000174326	17	SLC16A11	6946176	rs14309	17	6919093	T	C	0.143149	-0.00448764	0.00528581	0.395883	-0.239835	0.0402195	2.47411e-09	0.0187114	0.0222616	0.400617	0.0839074	6	0.949235	1
ENSG00000113638	5	TTC33	40634250	rs4285273	5	40701432	C	A	0.340491	0.00331945	0.00393829	0.399303	-0.397835	0.0360944	2.99071e-28	-0.00834379	0.00992821	0.400677	0.797709	20	0.949235	1
ENSG00000138413	2	IDH1	209115876	rs6435435	2	209112551	G	A	0.0460123	0.00671307	0.0078957	0.395203	0.361603	0.0651929	2.91163e-08	0.0185647	0.0220903	0.400682	0.0804188	12	0.949235	1
ENSG00000127511	19	SIN3B	16965686	rs11671121	19	16967738	C	T	0.547035	-0.00310197	0.0036828	0.399628	-0.350618	0.0286068	1.55147e-34	0.00884714	0.0105285	0.400738	0.608163	10	0.949235	1
ENSG00000157240	7	FZD1	90897194	rs2540571	7	91206783	T	C	0.492843	-0.00313662	0.00370791	0.397594	0.211812	0.0291936	4.00416e-13	-0.0148085	0.0176242	0.400777	0.610638	13	0.949235	1
ENSG00000217643	2	PTGES3P2	26045578	rs7599961	2	26006479	C	T	0.309816	-0.00331684	0.00390876	0.396123	-0.202804	0.0337775	1.92381e-09	0.0163549	0.0194651	0.400787	0.338556	6	0.949235	1
ENSG00000185904	10	LINC00839	42980856	rs2801023	10	42964207	A	G	0.397751	0.00389773	0.00463452	0.400335	0.694537	0.0385781	1.8327e-72	0.00561199	0.0066801	0.400849	0.210182	20	0.949235	1
ENSG00000149480	11	MTA2	62365012	rs1058678	11	62361037	C	T	0.174847	0.00433863	0.00512308	0.397063	0.269205	0.0410686	5.56353e-11	0.0161164	0.0191886	0.400966	0.392959	15	0.949235	1
ENSG00000110852	12	CLEC2B	10013476	rs7957621	12	10007761	G	A	0.49591	-0.00311086	0.00368652	0.398755	-0.262752	0.0304747	6.58088e-18	0.0118395	0.0140974	0.401001	0.145214	12	0.949235	1
ENSG00000143416	1	SELENBP1	151340982	rs17564336	1	151349174	T	G	0.314928	0.00338423	0.00402464	0.400417	-0.620963	0.0395618	1.60977e-55	-0.00544996	0.00649058	0.401092	0.900355	15	0.949235	1
ENSG00000251031	5	AC132803.1	144422499	rs13181482	5	144242950	A	C	0.328221	-0.00439877	0.00521376	0.398846	-0.307987	0.0361049	1.45916e-17	0.0142823	0.0170111	0.401139	0.192798	20	0.949235	1
ENSG00000257103	19	LSM14A	34691801	rs649495	19	34694412	G	A	0.380368	-0.00322587	0.00380265	0.39626	-0.172245	0.0295042	5.28431e-09	0.0187284	0.0223089	0.401187	0.0735141	8	0.949235	1
ENSG00000255087	11	AP001993.1	126966944	rs668605	11	126920647	A	G	0.325153	-0.00344424	0.00406289	0.396588	0.185088	0.0307626	1.78059e-09	-0.0186086	0.022168	0.401223	0.13203	7	0.949235	1
ENSG00000231171	4	LINC01098	178800018	rs6818908	4	179185906	G	A	0.270961	-0.00344397	0.00407065	0.397526	0.485281	0.0725134	2.19698e-11	-0.00709685	0.008455	0.401263	0.0399372	19	0.949235	1
ENSG00000176834	12	VSIG10	118537614	rs10466937	12	118564087	G	A	0.185072	0.00406329	0.00483542	0.40073	-0.584201	0.0389254	6.48608e-51	-0.00695529	0.00828993	0.401467	0.726427	16	0.949359	1
ENSG00000019485	11	PRDM11	45187009	rs4755954	11	45152263	T	C	0.167689	0.00438777	0.00519392	0.398229	-0.299467	0.0418983	8.83861e-13	-0.0146519	0.0174646	0.401498	0.336678	16	0.949359	1
ENSG00000287118	14	AC008056.3	80108436	rs221454	14	80120572	T	C	0.562372	-0.00314207	0.00373686	0.400442	-0.662147	0.0529397	6.78654e-36	0.00474528	0.00565629	0.401504	0.390141	20	0.949359	1
ENSG00000080815	14	PSEN1	73646762	rs8006497	14	73629732	G	A	0.0664622	-0.00697593	0.00823383	0.396868	0.408607	0.0707665	7.7406e-09	-0.0170725	0.0203668	0.401889	0.539622	10	0.94992	1
ENSG00000169710	17	FASN	80046192	rs9905991	17	80052073	G	A	0.485685	-0.0039015	0.00461642	0.398035	-0.193924	0.0294737	4.71802e-11	0.0201187	0.0240009	0.401891	0.962591	9	0.94992	1
ENSG00000127084	9	FGD3	95754162	rs10992605	9	95804888	T	C	0.0480573	0.00754099	0.00894851	0.399391	0.507239	0.0626683	5.77252e-16	0.0148668	0.017737	0.40193	0.707547	15	0.94992	1
ENSG00000237977	22	EIF4HP2	31298487	rs3827330	22	31353825	G	T	0.278119	0.00348018	0.00414728	0.401386	-0.461961	0.0313088	2.85719e-49	-0.0075335	0.00899207	0.402146	0.182189	18	0.950199	1
ENSG00000174130	4	TLR6	38841887	rs12509328	4	38924275	T	C	0.231084	0.00357656	0.00426161	0.401329	-0.453471	0.0339504	1.08029e-40	-0.00788706	0.00941628	0.402256	0.689518	20	0.950199	1
ENSG00000164056	4	SPRY1	124321432	rs7695956	4	124570408	A	G	0.195297	-0.00397165	0.00471559	0.399655	-0.338628	0.0433813	5.90959e-15	0.0117286	0.0140064	0.40238	0.122202	16	0.950199	1
ENSG00000131495	5	NDUFA2	140022840	rs1583005	5	140031537	A	G	0.413088	-0.00311824	0.00371549	0.401327	-0.388626	0.0314555	4.58895e-35	0.00802375	0.00958261	0.402411	0.0643635	20	0.950199	1
ENSG00000088808	14	PPP1R13B	104256722	rs3212028	14	104180393	T	C	0.109407	0.0046663	0.00553821	0.399472	-0.311948	0.0421957	1.43675e-13	-0.0149586	0.0178686	0.402511	0.831811	20	0.950199	1
ENSG00000118495	6	PLAGL1	144323586	rs2268450	6	144285159	A	C	0.260736	-0.00364166	0.00430738	0.397861	-0.214203	0.0360583	2.84212e-09	0.017001	0.0203115	0.402586	0.418353	11	0.950199	1
ENSG00000102595	13	UGGT2	96579785	rs7324577	13	96360501	C	T	0.0439673	0.00791546	0.00940351	0.399925	0.645942	0.0830539	7.40387e-15	0.0122541	0.0146428	0.402666	0.234457	4	0.950199	1
ENSG00000189350	2	TOGARAM2	29227286	rs10197378	2	29181107	A	G	0.200409	-0.00370846	0.00443135	0.402665	1.31398	0.025398	0	-0.00282232	0.00337291	0.402727	0.725844	20	0.950199	1
ENSG00000254701	5	AC138866.1	69498327	rs34221525	5	68798118	A	G	0.107362	-0.00535999	0.00633743	0.397683	0.322077	0.056332	1.08117e-08	-0.0166419	0.0198909	0.402782	0.463407	6	0.950199	1
ENSG00000229618	7	AC011287.1	13278661	rs11983268	7	13146157	C	T	0.203476	0.00404387	0.00482633	0.402099	-0.628912	0.0426665	3.5586e-49	-0.00642996	0.00768648	0.402858	0.681009	20	0.950199	1
ENSG00000101445	20	PPP1R16B	37493004	rs10477	20	37551468	G	A	0.131902	0.00464986	0.00551788	0.399402	0.305291	0.0448552	1.00248e-11	0.0152309	0.0182122	0.402984	0.673844	13	0.950199	1
ENSG00000228203	2	GRASLND	7055375	rs10167072	2	7072935	G	A	0.285276	-0.00333699	0.00398448	0.402313	-0.507138	0.0329738	2.22936e-53	0.00658004	0.00786843	0.40301	0.377027	6	0.950199	1
ENSG00000138829	5	FBN2	127794240	rs6863262	5	127887453	T	C	0.0828221	-0.00545745	0.00652182	0.402706	1.1523	0.0506915	2.18316e-114	-0.00473614	0.00566367	0.403024	0.751038	20	0.950199	1
ENSG00000091664	11	SLC17A6	22380488	rs2593696	11	22359279	T	C	0.241309	0.00368327	0.00439432	0.401925	-0.428951	0.0356551	2.45564e-33	-0.00858671	0.0102692	0.403064	0.41676	9	0.950199	1
ENSG00000079156	2	OSBPL6	179163414	rs333989	2	179130831	T	G	0.207566	0.00376419	0.00447867	0.400645	-0.290997	0.0354974	2.45015e-16	-0.0129355	0.0154714	0.403106	0.0185765	20	0.950199	1
ENSG00000169064	3	ZBBX	167041646	rs1403646	3	167121000	G	A	0.126789	0.00475175	0.00567777	0.402646	-0.88702	0.0477187	3.98145e-77	-0.00535699	0.00640744	0.403123	0.477975	15	0.950199	1
ENSG00000132256	11	TRIM5	5822137	rs3802980	11	5706311	A	G	0.46319	0.00311183	0.00369175	0.399277	-0.210927	0.0321775	5.56076e-11	-0.0147531	0.0176467	0.403138	0.100712	12	0.950199	1
ENSG00000165392	8	WRN	30962479	rs6982948	8	31030275	C	A	0.126789	0.00455209	0.00540986	0.400099	-0.352963	0.0482149	2.46833e-13	-0.0128968	0.0154279	0.403188	0.143522	11	0.950199	1
ENSG00000128512	7	DOCK4	111606316	rs2057974	7	111365687	A	C	0.380368	0.00323403	0.00385317	0.401292	0.324866	0.0353341	3.78068e-20	0.00995495	0.0119101	0.403245	0.596824	20	0.950199	1
ENSG00000269473	19	AC012313.8	58954516	rs11669741	19	58960481	C	T	0.501022	-0.00308297	0.00368705	0.403064	0.541197	0.0285975	7.14842e-80	-0.00569657	0.00681941	0.403523	0.819675	20	0.950626	1
ENSG00000072736	16	NFATC3	68190908	rs2863981	16	68295598	A	G	0.439673	-0.0031455	0.00372512	0.398445	-0.20593	0.0361111	1.17933e-08	0.0152746	0.0182864	0.403552	0.865353	20	0.950626	1
ENSG00000285847	1	AL713852.1	184609016	rs6662416	1	184631037	C	A	0.374233	-0.00317555	0.00380099	0.403462	0.717946	0.0297845	2.23379e-128	-0.00442311	0.00529744	0.403745	0.698219	20	0.950785	1
ENSG00000111788	12	AC009533.1	9447834	rs7957621	12	10007761	G	A	0.49591	-0.00311086	0.00368652	0.398755	0.202554	0.0351335	8.15289e-09	-0.0153582	0.0183941	0.403745	0.194606	6	0.950785	1
ENSG00000249476	5	AC008467.1	108617446	rs246104	5	108700982	A	C	0.243354	-0.00362432	0.00433762	0.403406	0.747852	0.0380453	5.04922e-86	-0.0048463	0.00580534	0.40383	0.1071	20	0.950816	1
ENSG00000187151	11	ANGPTL5	101774329	rs2282612	11	101785248	A	G	0.408998	0.00313566	0.00373142	0.400717	0.2034	0.0283194	6.85208e-13	0.0154162	0.0184704	0.403916	0.403111	18	0.950816	1
ENSG00000066136	1	NFYC	41197298	rs16827532	1	41220736	C	T	0.215746	-0.00372262	0.00445054	0.402906	-0.450014	0.0358464	3.78188e-36	0.00827223	0.0099117	0.403947	0.00556947	20	0.950816	1
ENSG00000286378	1	AL713852.2	184635542	rs6662416	1	184631037	C	A	0.374233	-0.00317555	0.00380099	0.403462	0.512292	0.0323903	2.40544e-56	-0.00619872	0.00742993	0.404117	0.700333	20	0.950977	1
ENSG00000142959	1	BEST4	45251550	rs17391430	1	45234389	A	G	0.209611	0.00390926	0.00466656	0.402189	0.343726	0.0376388	6.71032e-20	0.0113732	0.0136334	0.40416	0.637323	11	0.950977	1
ENSG00000075213	7	SEMA3A	83853566	rs10488270	7	83770348	A	C	0.177914	0.00399863	0.00476309	0.401187	0.270041	0.0366112	1.63242e-13	0.0148075	0.0177523	0.404215	0.27844	20	0.950977	1
ENSG00000286699	3	AC084198.1	101412720	rs3094295	3	101401995	C	T	0.328221	0.0032026	0.00383894	0.404146	-1.07483	0.0292833	6.19871e-295	-0.00297964	0.0035726	0.404267	0.0255661	20	0.950977	1
ENSG00000180089	19	TMEM86B	55739079	rs10419308	19	55739813	A	G	0.185072	0.00397952	0.00475451	0.402593	0.340109	0.0367146	1.97642e-20	0.0117007	0.0140363	0.404505	0.959012	5	0.950992	1
ENSG00000253641	8	LINCR-0001	10335986	rs3750314	8	10285810	C	T	0.0347648	-0.00889757	0.0106597	0.40389	-1.27155	0.0832647	1.19007e-52	0.00699742	0.00839573	0.404591	0.100932	16	0.950992	1
ENSG00000166025	11	AMOTL1	94524755	rs4753644	11	94679823	G	A	0.196319	-0.00394821	0.00468737	0.399616	-0.221588	0.0384955	8.6032e-09	0.0178178	0.0213788	0.404601	0.945703	9	0.950992	1
ENSG00000272505	8	AC104964.3	10345746	rs3750314	8	10285810	C	T	0.0347648	-0.00889757	0.0106597	0.40389	-1.45289	0.0973315	2.19265e-50	0.00612406	0.00734836	0.404624	0.328927	20	0.950992	1
ENSG00000261451	8	AC104964.2	10293502	rs3750314	8	10285810	C	T	0.0347648	-0.00889757	0.0106597	0.40389	-1.29684	0.0899196	3.75183e-47	0.00686097	0.0082335	0.404676	0.28552	14	0.950992	1
ENSG00000105220	19	GPI	34871852	rs8191362	19	34856875	T	C	0.0235174	-0.0101598	0.0121053	0.40131	0.724001	0.104263	3.81109e-12	-0.0140328	0.0168417	0.404721			0.950992	1
ENSG00000106628	7	POLD2	44159118	rs3087370	7	44161809	G	A	0.278119	0.00349609	0.00418227	0.403194	-0.334339	0.0336289	2.73215e-23	-0.0104567	0.0125532	0.40485	0.427541	6	0.950992	1
ENSG00000198018	10	ENTPD7	101445132	rs3184991	10	101515316	C	T	0.288344	-0.00342464	0.00406503	0.399528	0.174487	0.0318434	4.26468e-08	-0.0196269	0.0235708	0.405025	0.357278	12	0.950992	1
ENSG00000271980	5	AC012640.4	10265984	rs10067744	5	10282396	A	G	0.279141	-0.00420995	0.00505426	0.404872	-0.785806	0.0269079	1.74861e-187	0.0053575	0.00643456	0.405063	0.571149	20	0.950992	1
ENSG00000281468	19	AC006504.7	28294063	rs10401215	19	28289228	A	G	0.149284	-0.00505734	0.00606919	0.404687	-0.807542	0.0471223	7.83869e-66	0.00626263	0.00752451	0.405241	0.700286	20	0.950992	1
ENSG00000111846	6	GCNT2	10561028	rs511871	6	10514698	C	T	0.52045	0.0030965	0.00367848	0.399907	0.163408	0.0294579	2.90346e-08	0.0189495	0.0227688	0.405263	0.806222	5	0.950992	1
ENSG00000231427	7	LINC01445	54460574	rs11982011	7	54346789	G	A	0.44683	0.0030912	0.00369988	0.403444	0.294811	0.0314555	7.09513e-21	0.0104854	0.0125998	0.405304	0.34328	20	0.950992	1
ENSG00000086991	11	NOX4	89144438	rs11018670	11	89356628	G	A	0.356851	-0.00315631	0.00378618	0.404483	0.511074	0.0362736	4.41191e-45	-0.00617584	0.00742123	0.405304	0.727521	20	0.950992	1
ENSG00000269808	19	AC010327.2	55740117	rs10419308	19	55739813	A	G	0.185072	0.00397952	0.00475451	0.402593	0.383654	0.0496057	1.0416e-14	0.0103727	0.0124651	0.40533	0.945165	5	0.950992	1
ENSG00000198589	4	LRBA	151561233	rs7665597	4	151936149	T	C	0.137014	0.00438444	0.00525051	0.403689	0.378807	0.0393143	5.66882e-22	0.0115743	0.0139126	0.405447	0.34108	10	0.950992	1
ENSG00000135919	2	SERPINE2	224871898	rs16865681	2	225084573	G	T	0.0623722	0.00635043	0.00756738	0.401366	-0.413221	0.0653783	2.60781e-10	-0.0153681	0.0184739	0.405475	0.942511	16	0.950992	1
ENSG00000243368	3	MCCC1-AS1	182734820	rs12486983	3	182733547	T	C	0.263804	-0.00348941	0.00417399	0.403161	0.372751	0.0467054	1.4527e-15	-0.00936123	0.0112591	0.405725	0.0482406	20	0.950992	1
ENSG00000105852	7	PON3	95007436	rs7803148	7	95047830	T	C	0.380368	0.00309761	0.0037065	0.403311	0.273431	0.0342382	1.39219e-15	0.0113286	0.0136295	0.40587	0.995376	20	0.950992	1
ENSG00000152611	5	CAPSL	35921636	rs1025039	5	35901857	T	G	0.415133	-0.00309358	0.00370449	0.403668	-0.259527	0.0304296	1.47904e-17	0.01192	0.0143423	0.405909	0.0328592	20	0.950992	1
ENSG00000136718	2	IMP4	131102995	rs949727	2	131092223	A	G	0.356851	-0.00329535	0.00393671	0.402546	0.2131	0.0307244	4.03804e-12	-0.0154639	0.0186076	0.405944	0.859786	11	0.950992	1
ENSG00000282943	19	AC004784.1	43578641	rs7257922	19	43432597	G	A	0.142127	0.0107343	0.0128671	0.404142	0.425304	0.0448329	2.39093e-21	0.0252392	0.0303707	0.405952	0.838962	5	0.950992	1
ENSG00000068654	2	POLR1A	86290308	rs2288120	2	86315741	C	T	0.158487	-0.00524914	0.00631371	0.405755	-1.17243	0.0430858	4.73743e-163	0.00447713	0.00538764	0.405974	0.733941	20	0.950992	1
ENSG00000169777	5	TAS2R1	9669974	rs17294086	5	10217604	C	T	0.290389	0.00341079	0.00406488	0.40142	0.20354	0.0339635	2.06154e-09	0.0167574	0.0201658	0.405983	0.337646	13	0.950992	1
ENSG00000225746	14	MEG8	101433152	rs8015089	14	101420572	G	A	0.432515	0.0030922	0.00370468	0.403901	0.221293	0.0253699	2.71744e-18	0.0139733	0.0168175	0.406042	0.746341	8	0.950992	1
ENSG00000001626	7	CFTR	117141600	rs6963669	7	116990048	C	T	0.310838	0.0043402	0.00521603	0.405359	-0.516057	0.034016	5.49987e-52	-0.00841031	0.0101227	0.406064	0.011666	20	0.950992	1
ENSG00000227373	1	RABGAP1L-DT	174104354	rs6681390	1	174230469	A	G	0.548057	0.00307575	0.00368566	0.40399	-0.295941	0.0335614	1.16607e-18	-0.0103931	0.0125097	0.406084	0.655326	20	0.950992	1
ENSG00000237713	7	AC011287.2	13391750	rs11983268	7	13146157	C	T	0.203476	0.00404387	0.00482633	0.402099	-0.434362	0.06833	2.05971e-10	-0.00930992	0.0112074	0.406147	0.658886	15	0.950992	1
ENSG00000285524	7	AC073236.1	153093288	rs4338010	7	152624870	T	C	0.093047	-0.00546628	0.00653454	0.402862	-0.381007	0.0562348	1.24163e-11	0.0143469	0.0172809	0.406417	0.170771	3	0.950992	1
ENSG00000150687	11	PRSS23	86583026	rs11234689	11	86259006	G	A	0.294479	0.003334	0.00401114	0.40587	0.602566	0.0356599	4.68695e-64	0.00553299	0.00666482	0.406437	0.216952	20	0.950992	1
ENSG00000253649	8	PRSS51	10372742	rs3750314	8	10285810	C	T	0.0347648	-0.00889757	0.0106597	0.40389	-0.70226	0.0884174	1.98058e-15	0.0126699	0.0152627	0.40647	0.874258	7	0.950992	1
ENSG00000115705	2	TPO	1462660	rs4927594	2	1525558	T	C	0.52045	0.00305596	0.0036723	0.405316	-0.479013	0.0404635	2.47895e-32	-0.00637969	0.0076853	0.406473	0.110665	20	0.950992	1
ENSG00000287862	5	AC114971.1	87299896	rs1834910	5	87413633	A	G	0.216769	-0.0047642	0.00572755	0.40552	0.546917	0.0422628	2.64681e-38	-0.00871101	0.010494	0.406488	0.42768	20	0.950992	1
ENSG00000183668	19	PSG9	43744812	rs7257922	19	43432597	G	A	0.142127	0.0107343	0.0128671	0.404142	0.584524	0.0722712	6.06885e-16	0.0183642	0.0221297	0.406627	0.785949	11	0.950992	1
ENSG00000132467	4	UTP3	71555258	rs3733488	4	71554275	T	C	0.0961145	0.00570604	0.00683595	0.403881	-0.434074	0.0575883	4.78959e-14	-0.0131453	0.0158446	0.406743	0.782124	3	0.950992	1
ENSG00000225451	7	AC092634.2	63337224	rs1680947	7	63277172	A	C	0.0674847	0.00606099	0.00729768	0.406235	0.89234	0.0600191	5.34863e-50	0.00679224	0.00819088	0.406966	0.549913	13	0.950992	1
ENSG00000157851	2	DPYSL5	27121917	rs12991828	2	27082559	G	A	0.380368	-0.00311045	0.00374945	0.40678	-0.910366	0.0323536	3.36096e-174	0.0034167	0.00412041	0.406983	0.82104	20	0.950992	1
ENSG00000223845	7	VN1R40P	63904650	rs6955211	7	63872340	T	G	0.447853	-0.00309984	0.00371371	0.403886	-0.457315	0.064603	1.45354e-12	0.00677835	0.00817694	0.407128	0.358607	20	0.950992	1
ENSG00000258572	14	AL133467.1	95983360	rs179145	14	95983975	A	G	0.367076	0.00321266	0.0038328	0.401917	-0.188705	0.0341372	3.24237e-08	-0.0170248	0.0205433	0.407257	0.796995	7	0.950992	1
ENSG00000139405	12	RITA1	113626752	rs7135901	12	113705962	G	T	0.0961145	-0.00606924	0.00731684	0.406828	-1.13541	0.0608103	8.45628e-78	0.0053454	0.00645056	0.40729	0.804481	16	0.950992	1
ENSG00000128918	15	ALDH1A2	58517844	rs17821226	15	58623328	T	G	0.297546	-0.00334393	0.00402752	0.406385	0.435439	0.0332773	4.00202e-39	-0.00767945	0.00926792	0.407328	0.675852	20	0.950992	1
ENSG00000224877	17	NDUFAF8	79214108	rs8079383	17	79175116	T	C	0.376278	0.00314321	0.00378297	0.40604	-0.365602	0.0330633	2.01361e-28	-0.00859735	0.0103764	0.407361	0.552316	20	0.950992	1
ENSG00000110675	11	ELMOD1	107499661	rs1790137	11	107551922	C	A	0.265849	0.00336067	0.00404366	0.40592	0.336028	0.0320462	1.00449e-25	0.0100011	0.0120714	0.407389	0.87825	10	0.950992	1
ENSG00000213762	19	ZNF134	58130846	rs1044985	19	58153656	G	A	0.122699	0.00484039	0.00582768	0.406208	-0.546115	0.0475098	1.40103e-30	-0.00886331	0.010699	0.407429	0.492647	20	0.950992	1
ENSG00000173230	3	GOLGB1	121425330	rs12489511	3	121513185	C	T	0.253579	-0.00361523	0.00431456	0.402079	-0.202389	0.0367147	3.53785e-08	0.0178627	0.021563	0.407445	0.382538	15	0.950992	1
ENSG00000164048	3	ZNF589	48311666	rs11709691	3	48303669	G	A	0.285276	0.00329178	0.00396995	0.407006	0.683486	0.0359576	1.46109e-80	0.00481617	0.00581392	0.407452	0.759027	20	0.950992	1
ENSG00000119703	14	ZC2HC1C	75558508	rs3742778	14	75538217	T	G	0.50818	0.00378212	0.00454623	0.405452	0.261037	0.0296382	1.28023e-18	0.0144888	0.0174936	0.407536	0.200407	20	0.950992	1
ENSG00000155545	5	MIER3	56241466	rs2662027	5	56254485	T	G	0.104294	-0.00504611	0.0060431	0.403706	-0.31405	0.0482922	7.8671e-11	0.0160679	0.0194005	0.407545	0.1317	5	0.950992	1
ENSG00000267623	19	AC005357.2	28434577	rs10401215	19	28289228	A	G	0.149284	-0.00505734	0.00606919	0.404687	-0.521454	0.0700385	9.67571e-14	0.00969852	0.0117116	0.407608	0.734502	20	0.950992	1
ENSG00000243137	19	PSG4	43704152	rs7257922	19	43432597	G	A	0.142127	0.0107343	0.0128671	0.404142	0.539023	0.0789926	8.87147e-12	0.0199144	0.0240489	0.407625	0.90205	8	0.950992	1
ENSG00000278600	15	AC015871.3	80213667	rs6495456	15	80202906	T	C	0.311861	-0.0031776	0.00383455	0.407288	-0.68663	0.0315446	4.774e-105	0.00462782	0.00558864	0.407627	0.0071293	20	0.950992	1
ENSG00000254999	3	BRK1	10163116	rs17032440	3	10169819	T	G	0.103272	-0.00468512	0.00562295	0.404724	-0.369629	0.0497475	1.08522e-13	0.0126752	0.0153078	0.407657	0.503444	9	0.950992	1
ENSG00000175354	18	PTPN2	12857560	rs2852151	18	12841176	A	G	0.412065	-0.00310594	0.00374004	0.406281	-0.347042	0.0325867	1.74728e-26	0.00894975	0.0108096	0.407703	0.831341	20	0.950992	1
ENSG00000130656	16	HBZ	198614	rs12923613	16	196497	T	G	0.433538	0.00310614	0.00373201	0.405241	0.305382	0.0378794	7.50752e-16	0.0101713	0.0122857	0.407729	0.735453	20	0.950992	1
ENSG00000287958	3	AC092053.5	39302264	rs3732379	3	39307256	T	C	0.286299	-0.0034173	0.00411114	0.405844	0.362348	0.0399594	1.21336e-19	-0.00943098	0.0113934	0.407807	0.472115	14	0.950992	1
ENSG00000271715	5	AC012640.3	10269816	rs10067744	5	10282396	A	G	0.279141	-0.00420995	0.00505426	0.404872	-0.599864	0.0807998	1.13563e-13	0.00701818	0.00847854	0.407808	0.479931	11	0.950992	1
ENSG00000204941	19	PSG5	43680548	rs7257922	19	43432597	G	A	0.142127	0.0107343	0.0128671	0.404142	0.521328	0.079641	5.91082e-11	0.0205903	0.024881	0.407924	0.937053	7	0.950992	1
ENSG00000029534	8	ANK1	41632510	rs508419	8	41522991	A	G	0.241309	0.0035683	0.00428436	0.404919	-0.24057	0.0328975	2.61823e-13	-0.0148327	0.0179244	0.407944	0.895118	14	0.950992	1
ENSG00000101182	20	PSMA7	60715142	rs1407959	20	60727876	A	G	0.174847	-0.00393797	0.00472481	0.404582	0.23647	0.0344001	6.23806e-12	-0.0166531	0.0201269	0.408007	0.87846	9	0.950992	1
ENSG00000124493	6	GRM4	34054910	rs2499697	6	34044918	A	C	0.110429	0.00513158	0.00614334	0.403544	0.303428	0.0505719	1.97383e-09	0.016912	0.0204417	0.40805	0.823977	3	0.950992	1
ENSG00000149218	11	ENDOD1	94844410	rs11021040	11	94829611	T	C	0.0378323	-0.0085351	0.0102884	0.406775	-0.969771	0.0926635	1.24389e-25	0.00880114	0.0106424	0.408244	0.105651	15	0.950992	1
ENSG00000240405	3	SAMMSON	70307958	rs1021413	3	70024360	C	T	0.243354	-0.00347607	0.00416702	0.404176	0.303092	0.0484244	3.87265e-10	-0.0114687	0.0138699	0.408307	0.393754	16	0.950992	1
ENSG00000171566	4	PLRG1	155463854	rs1044291	4	155493352	T	C	0.323108	0.00322068	0.00385899	0.403948	-0.181968	0.0299459	1.22801e-09	-0.0176992	0.0214061	0.408335	0.78451	19	0.950992	1
ENSG00000251432	4	LINC02615	129327230	rs10019366	4	129239583	G	T	0.204499	0.00387988	0.00467316	0.406398	0.337571	0.0400383	3.42161e-17	0.0114935	0.0139105	0.408661	0.753626	20	0.950992	1
ENSG00000243176	3	AC092944.1	156995522	rs8925	3	156868450	C	T	0.255624	-0.00350957	0.00424611	0.408499	-0.885958	0.0343266	6.90544e-147	0.00396133	0.00479514	0.408739	0.908416	20	0.950992	1
ENSG00000229337	2	AC079305.2	178026577	rs2706110	2	178092162	T	C	0.215746	0.00485179	0.00586657	0.408224	0.635837	0.036645	1.92969e-67	0.00763056	0.009237	0.408755	0.686871	20	0.950992	1
ENSG00000151414	1	NEK7	198208837	rs12084605	1	198340630	C	T	0.139059	-0.00447984	0.00538217	0.405212	-0.296932	0.044065	1.60032e-11	0.0150871	0.0182637	0.408764	0.996661	13	0.950992	1
ENSG00000142599	1	RERE	8660718	rs894875	1	8432136	C	T	0.310838	-0.00321649	0.0038881	0.408086	0.47568	0.0321044	1.14319e-49	-0.00676188	0.0081865	0.408815	0.0674905	20	0.950992	1
ENSG00000232901	3	CYCSP10	10042478	rs17032440	3	10169819	T	G	0.103272	-0.00468512	0.00562295	0.404724	0.321948	0.0514742	3.98645e-10	-0.0145524	0.0176197	0.408851	0.43682	9	0.950992	1
ENSG00000231924	19	PSG1	43377295	rs7257922	19	43432597	G	A	0.142127	0.0107343	0.0128671	0.404142	0.447983	0.0767717	5.3706e-09	0.0239615	0.0290143	0.40889	0.928547	3	0.950992	1
ENSG00000286482	6	AL117344.2	157800011	rs2749665	6	157805562	C	T	0.102249	-0.00458946	0.00551901	0.40565	0.285725	0.0405956	1.94567e-12	-0.0160625	0.0194502	0.408901			0.950992	1
ENSG00000150753	5	CCT5	10258271	rs10067744	5	10282396	A	G	0.279141	-0.00420995	0.00505426	0.404872	-0.207539	0.0327997	2.49206e-10	0.0202851	0.0245634	0.408902	0.749019	15	0.950992	1
ENSG00000275120	15	AC048382.5	85159130	rs2292463	15	85175750	A	G	0.448875	-0.00306625	0.00370856	0.408349	0.559524	0.0336008	2.92203e-62	-0.0054801	0.00663623	0.408926	0.310299	20	0.950992	1
ENSG00000198075	2	SULT1C4	108999906	rs4149438	2	109002048	A	C	0.257669	0.00357005	0.00431452	0.407982	0.53328	0.0412082	2.63853e-38	0.00669452	0.00810707	0.408938	0.83189	20	0.950992	1
ENSG00000196109	19	ZNF676	22380247	rs281205	19	22407824	C	T	0.337423	0.00403772	0.00486947	0.406997	0.352818	0.0392269	2.37758e-19	0.0114442	0.0138602	0.408981	0.170736	20	0.950992	1
ENSG00000223949	1	ROR1-AS1	64598544	rs2806541	1	64566396	G	A	0.54908	-0.00383218	0.00460216	0.405019	-0.30536	0.048427	2.87148e-10	0.0125497	0.0152021	0.409074			0.950992	1
ENSG00000176049	5	JAKMIP2	147063670	rs6878916	5	147075533	T	C	0.212679	0.00401003	0.00482263	0.405689	0.280066	0.0406629	5.67806e-12	0.0143182	0.0173446	0.409083	0.29137	16	0.950992	1
ENSG00000269345	19	VN1R85P	22357780	rs281205	19	22407824	C	T	0.337423	0.00403772	0.00486947	0.406997	0.397967	0.0458332	3.8568e-18	0.0101459	0.0122915	0.409125	0.227516	20	0.950992	1
ENSG00000138092	2	CENPO	25030625	rs11125797	2	25037626	T	G	0.235174	-0.00366178	0.00439525	0.404776	0.250559	0.0415357	1.6156e-09	-0.0146144	0.0177083	0.409208	0.265453	16	0.951038	1
ENSG00000140368	15	PSTPIP1	77307758	rs11639197	15	77403228	A	G	0.373211	-0.00317007	0.0038016	0.40435	-0.196495	0.0349474	1.88106e-08	0.0161331	0.0195587	0.409454	0.467012	20	0.951159	1
ENSG00000184227	14	ACOT1	74007174	rs8018967	14	73976934	C	T	0.378323	0.00317413	0.00384505	0.409082	-0.771403	0.0386085	8.20172e-89	-0.00411475	0.00498874	0.409481	0.0961614	20	0.951159	1
ENSG00000258408	14	NT5CP2	74006205	rs8018967	14	73976934	C	T	0.378323	0.00317413	0.00384505	0.409082	-0.719468	0.0376692	2.54306e-81	-0.00441177	0.00534928	0.409519	0.150474	20	0.951159	1
ENSG00000218631	6	AL117344.1	157793896	rs2749665	6	157805562	C	T	0.102249	-0.00458946	0.00551901	0.40565	0.303791	0.0472039	1.22893e-10	-0.0151073	0.0183181	0.409532	0.711679	4	0.951159	1
ENSG00000235772	21	AP001625.2	43981264	rs12482752	21	43957256	A	G	0.198364	0.00380402	0.00460216	0.408479	-0.597254	0.0494826	1.5216e-33	-0.00636919	0.00772358	0.409575	0.910313	20	0.951159	1
ENSG00000258695	14	AC005225.3	73993448	rs8018967	14	73976934	C	T	0.378323	0.00317413	0.00384505	0.409082	-0.656712	0.041513	2.28521e-56	-0.00483336	0.00586297	0.409719	0.133533	20	0.951347	1
ENSG00000164465	6	DCBLD1	117833000	rs389663	6	117868051	T	C	0.286299	-0.00324529	0.00392966	0.408892	-0.478104	0.0358836	1.68411e-40	0.00678782	0.00823502	0.40979	0.696954	17	0.951366	1
ENSG00000245526	5	LINC00461	87895118	rs1501672	5	87963761	G	A	0.144172	-0.00445494	0.0053828	0.407882	0.40814	0.0470104	3.89226e-18	-0.0109152	0.0132484	0.410002	0.0157829	20	0.951659	1
ENSG00000179774	10	ATOH7	69991111	rs2166221	10	69982298	T	C	0.191207	0.00396846	0.00480787	0.409139	-0.496015	0.0406686	3.24408e-34	-0.00800069	0.00971517	0.410209	0.145299	20	0.951659	1
ENSG00000233725	13	NRAD1	44543701	rs17572366	13	44579727	C	T	0.159509	0.00520263	0.0062742	0.406986	-0.296443	0.0425041	3.07054e-12	-0.0175502	0.021314	0.410275	0.55629	14	0.951659	1
ENSG00000167315	18	ACAA2	47324428	rs7237253	18	47309909	G	A	0.0705521	0.00660599	0.00798728	0.408201	0.550052	0.0645475	1.57291e-17	0.0120098	0.0145892	0.410397	0.587701	20	0.951659	1
ENSG00000153347	5	FAM81B	94756614	rs1062073	5	94799799	C	T	0.179959	-0.00551235	0.00663746	0.406261	0.275439	0.0449416	8.85364e-10	-0.020013	0.024318	0.410525	0.548612	9	0.951659	1
ENSG00000288560	6	AL360015.1	113357584	rs9320421	6	113184766	C	T	0.212679	-0.00388554	0.00467494	0.405893	0.353065	0.0600862	4.20359e-09	-0.0110052	0.0133728	0.410536	0.978523	7	0.951659	1
ENSG00000175567	11	UCP2	73689802	rs659366	11	73694754	T	C	0.368098	0.00313542	0.00380559	0.409997	0.541679	0.0339844	3.39414e-57	0.00578834	0.00703493	0.410622	0.311948	20	0.951659	1
ENSG00000064999	6	ANKS1A	34958108	rs820089	6	35024695	C	T	0.371166	0.0031167	0.00378466	0.410218	0.620771	0.0325547	4.6088e-81	0.0050207	0.00610239	0.410654	0.303912	20	0.951659	1
ENSG00000229029	9	CDCA4P1	14593886	rs4740585	9	14691897	G	A	0.331288	0.00321674	0.00386526	0.405285	-0.254744	0.0466339	4.69098e-08	-0.0126274	0.0153482	0.410663	0.970614	20	0.951659	1
ENSG00000181513	17	ACBD4	43215758	rs2306828	17	43213772	A	C	0.156442	-0.00410943	0.00497207	0.408519	-0.34818	0.0409698	1.92136e-17	0.0118026	0.0143475	0.410723	0.494974	14	0.951659	1
ENSG00000285561	11	AP001804.1	124280790	rs7942913	11	124295724	A	C	0.305726	-0.00332042	0.00403518	0.410583	0.875579	0.0333333	4.52506e-152	-0.00379226	0.00461085	0.410813	0.1328	20	0.951659	1
ENSG00000002745	7	WNT16	120973290	rs1357755	7	120800837	C	T	0.481595	-0.00304689	0.00368651	0.408523	0.227276	0.0273411	9.36143e-17	-0.0134061	0.0163004	0.410826	0.190999	20	0.951659	1
ENSG00000288398	1	AL109627.1	16556500	rs6603850	1	16562968	C	A	0.298569	0.00331972	0.00403358	0.410496	0.706555	0.0343015	2.84024e-94	0.00469847	0.00571335	0.410869	0.235645	20	0.951659	1
ENSG00000171204	11	TMEM126B	85343600	rs575050	11	85339542	G	T	0.548057	0.00305024	0.00369147	0.408637	0.272816	0.0327709	8.43595e-17	0.0111806	0.0135975	0.410932	0.100809	20	0.951659	1
ENSG00000171773	19	NXNL1	17568984	rs8109373	19	17579984	T	G	0.154397	0.00389137	0.00472243	0.409929	0.455566	0.0363836	5.71624e-36	0.00854184	0.0103885	0.41094	0.578787	5	0.951659	1
ENSG00000286468	5	AC010251.1	146474812	rs1480153	5	146435580	A	G	0.305726	0.00330507	0.00401835	0.410797	0.830437	0.0327121	3.57905e-142	0.00397991	0.00484138	0.411042	0.392654	13	0.951659	1
ENSG00000197226	5	TBC1D9B	179311982	rs248247	5	179267783	A	G	0.324131	0.00315777	0.00383178	0.409884	0.3933	0.0342347	1.51008e-30	0.0080289	0.00976769	0.411085	0.421372	20	0.951659	1
ENSG00000254170	5	AC008802.1	78008231	rs2132537	5	78067984	C	T	0.391616	0.00312055	0.003775	0.408443	-0.551736	0.0713254	1.03023e-14	-0.00565589	0.006881	0.411101	0.544146	4	0.951659	1
ENSG00000179988	10	PSTK	124735463	rs7085513	10	124720884	C	T	0.494888	0.00304166	0.00367877	0.408343	0.240788	0.0321978	7.52374e-14	0.0126321	0.0153712	0.411188	0.199283	19	0.951659	1
ENSG00000132881	1	CPLANE2	16560932	rs6603850	1	16562968	C	A	0.298569	0.00331972	0.00403358	0.410496	0.502159	0.0347644	2.71024e-47	0.0066109	0.0080455	0.411254	0.310538	20	0.951659	1
ENSG00000138778	4	CENPE	104073054	rs11734396	4	104022110	A	G	0.221881	-0.00378556	0.00460333	0.410876	0.69645	0.0403986	1.34282e-66	-0.00543551	0.00661722	0.411408	0.747151	20	0.951659	1
ENSG00000121898	10	CPXM2	125582753	rs7909120	10	125640380	T	C	0.298569	0.0034332	0.00416688	0.409982	0.32598	0.0310166	7.77962e-26	0.0105319	0.0128218	0.411416	0.497837	5	0.951659	1
ENSG00000269736	19	AC010319.5	17563399	rs8109373	19	17579984	T	G	0.154397	0.00389137	0.00472243	0.409929	0.379697	0.0373822	3.07958e-24	0.0102486	0.0124782	0.411464	0.278745	3	0.951659	1
ENSG00000163781	3	TOPBP1	133349122	rs13098257	3	133316003	T	C	0.305726	-0.00329509	0.00400064	0.410144	-0.347887	0.0321501	2.74631e-27	0.00947173	0.0115331	0.411496	0.583419	20	0.951659	1
ENSG00000185615	16	PDIA2	335190	rs373271	16	329671	C	T	0.0593047	0.00857334	0.0103779	0.408738	-0.50241	0.0675401	1.01679e-13	-0.0170644	0.0207832	0.411608			0.951659	1
ENSG00000174943	16	KCTD13	29926945	rs4548895	16	29923510	G	A	0.402863	0.00312805	0.00377773	0.407658	0.193458	0.0305936	2.5572e-10	0.0161691	0.0196941	0.411638	0.441464	12	0.951659	1
ENSG00000228412	6	LNC-LBCS	19581485	rs17483277	6	19790571	A	G	0.326176	0.00324947	0.00395532	0.411337	0.640491	0.0291651	6.82149e-107	0.00507341	0.00617978	0.411664	0.330587	20	0.951659	1
ENSG00000105755	19	ETHE1	44021126	rs3746004	19	43982338	A	G	0.0664622	0.005762	0.0069639	0.408005	-0.368454	0.0565146	7.04782e-11	-0.0156383	0.0190519	0.411745	0.319412	6	0.951659	1
ENSG00000287116	1	AC104335.2	247555343	rs11802371	1	247542838	G	A	0.407975	-0.00311355	0.00377354	0.409314	-0.230515	0.02875	1.0755e-15	0.0135069	0.0164565	0.411779	0.946986	12	0.951659	1
ENSG00000108384	17	RAD51C	56791453	rs16943176	17	56769887	A	G	0.185072	0.00369679	0.00450355	0.411725	-1.18397	0.0336682	6.64278e-271	-0.00312236	0.0038048	0.411852	0.795166	20	0.951659	1
ENSG00000180354	7	MTURN	30188490	rs724576	7	30217700	G	A	0.412065	-0.00307234	0.00370833	0.40739	0.180416	0.0302702	2.51967e-09	-0.0170292	0.020752	0.411871	0.987625	15	0.951659	1
ENSG00000101605	18	MYOM1	3143386	rs4798075	18	3247256	A	C	0.211656	0.00380891	0.0046282	0.41052	-0.377452	0.0378517	2.02382e-23	-0.0100911	0.0123034	0.412107	0.153794	19	0.951827	1
ENSG00000223561	7	AC005165.1	25711788	rs10486411	7	25764567	T	G	0.223926	0.00372136	0.00453014	0.41138	0.512158	0.036293	3.21424e-45	0.00726604	0.00886017	0.412171	0.789569	16	0.951827	1
ENSG00000012779	10	ALOX5	45905596	rs11239480	10	45849370	T	C	0.124744	-0.00490757	0.00597486	0.411435	0.797996	0.0564933	2.64462e-45	-0.00614987	0.00749997	0.412224	0.188553	20	0.951827	1
ENSG00000197705	18	KLHL14	30302811	rs749676	18	30339291	A	G	0.362986	0.00392508	0.00473763	0.407393	0.19806	0.034586	1.0246e-08	0.0198176	0.0241692	0.412243	0.836983	9	0.951827	1
ENSG00000188263	22	IL17REL	50442015	rs713669	22	50451771	C	T	0.47955	-0.00373722	0.00454422	0.410842	0.342538	0.0334543	1.32634e-24	-0.0109104	0.0133091	0.412346	0.690334	12	0.951827	1
ENSG00000258524	14	NT5CP1	74038117	rs8018967	14	73976934	C	T	0.378323	0.00317413	0.00384505	0.409082	-0.220148	0.0316892	3.7291e-12	-0.0144182	0.0175887	0.412363	0.381576	20	0.951827	1
ENSG00000110395	11	CBL	119130822	rs7120073	11	119112898	C	T	0.329243	-0.00338614	0.00412338	0.411529	-0.423449	0.0312169	6.4811e-42	0.00799657	0.00975544	0.412385	0.212065	20	0.951827	1
ENSG00000265399	18	AP005329.2	3218835	rs4798075	18	3247256	A	C	0.211656	0.00380891	0.0046282	0.41052	-0.441082	0.0496419	6.37604e-19	-0.00863538	0.0105377	0.412517	0.120874	16	0.951846	1
ENSG00000163374	1	YY1AP1	155644012	rs3738590	1	155630752	G	A	0.271984	0.00343102	0.00418197	0.41197	0.4886	0.0290564	1.8778e-63	0.00702215	0.00856927	0.412526	0.638039	20	0.951846	1
ENSG00000029725	17	RABEP1	5237610	rs11867190	17	5261220	A	G	0.395706	0.00393652	0.00477684	0.409891	-0.287774	0.0375631	1.84353e-14	-0.0136792	0.016695	0.412582	0.719594	20	0.951846	1
ENSG00000161558	19	TMEM143	48851464	rs275583	19	48850678	A	G	0.252556	0.00445311	0.005408	0.410263	-0.307522	0.0380578	6.45503e-16	-0.0144806	0.0176768	0.412679	0.812345	15	0.951923	1
ENSG00000163389	3	POGLUT1	119200682	rs17203139	3	119205217	G	T	0.0725971	-0.00608909	0.00743136	0.412571	1.39846	0.0550973	4.01908e-142	-0.00435414	0.00531672	0.412814	0.406125	20	0.95209	1
ENSG00000146733	7	PSPH	56099020	rs1605029	7	55881917	G	A	0.215746	-0.00394382	0.00481288	0.41254	0.686469	0.0393771	4.61811e-68	-0.00574509	0.00701881	0.413056	0.16514	20	0.952148	1
ENSG00000160959	8	LRRC14	145746966	rs10108836	8	145836227	C	A	0.464213	0.00381814	0.00462588	0.409152	-0.185295	0.0293014	2.55305e-10	-0.0206058	0.0251768	0.413103	0.285499	15	0.952148	1
ENSG00000232912	1	RERE-AS1	8489889	rs894875	1	8432136	C	T	0.310838	-0.00321649	0.0038881	0.408086	0.16384	0.0293339	2.33258e-08	-0.0196319	0.02399	0.413164	0.159583	7	0.952148	1
ENSG00000004455	1	AK2	33510069	rs12060631	1	33551778	T	C	0.302658	0.00337463	0.00410225	0.41072	-0.266708	0.0332396	1.02531e-15	-0.0126529	0.0154617	0.413164	0.378748	20	0.952148	1
ENSG00000164309	5	CMYA5	79040861	rs12657392	5	78963323	A	C	0.0838446	-0.00559909	0.00677988	0.408896	0.382786	0.0630407	1.26299e-09	-0.0146272	0.017875	0.413183	0.21716	4	0.952148	1
ENSG00000264705	18	AC090337.1	66880550	rs17080131	18	66708807	G	A	0.0255624	-0.00946901	0.0115339	0.41166	1.07974	0.108656	2.86696e-23	-0.00876975	0.0107185	0.41325	0.295533	10	0.952148	1
ENSG00000225165	5	RTRAFP2	94776070	rs9314145	5	94798893	C	A	0.178937	-0.00540911	0.00659165	0.411874	0.731956	0.0693147	4.5719e-26	-0.00738995	0.00903269	0.413281	0.891543	14	0.952148	1
ENSG00000113805	3	CNTN3	74441005	rs9846280	3	74805509	T	G	0.50409	0.00303113	0.00369009	0.411406	-0.275245	0.0325662	2.86739e-17	-0.0110125	0.0134698	0.413603	0.322057	20	0.952176	1
ENSG00000160957	8	RECQL4	145739950	rs13254911	8	145728735	T	C	0.462168	0.00380423	0.00460327	0.408567	-0.157262	0.0281299	2.26359e-08	-0.0241905	0.0295895	0.413623	0.109487	15	0.952176	1
ENSG00000278864	17	AC055811.4	17085694	rs2090018	17	17020967	G	A	0.164622	0.00475001	0.00577552	0.410827	-0.307234	0.0417493	1.85259e-13	-0.0154606	0.0189155	0.413728	0.10599	13	0.952176	1
ENSG00000231793	11	DOC2GP	67381925	rs4930461	11	67394895	T	C	0.331288	-0.00321887	0.00392744	0.412452	-0.348908	0.0318653	6.68337e-28	0.00922556	0.0112879	0.413758	0.106289	20	0.952176	1
ENSG00000095587	10	TLL2	98199024	rs748004	10	98158431	T	G	0.356851	-0.00310364	0.00377733	0.411276	0.263722	0.0332598	2.20625e-15	-0.0117686	0.0143998	0.413771	0.516584	20	0.952176	1
ENSG00000182957	13	SPATA13	24717578	rs9578700	13	24877308	G	A	0.342536	0.0031995	0.00390347	0.412413	-0.343802	0.0322414	1.51055e-26	-0.00930624	0.0113873	0.413789	0.975514	6	0.952176	1
ENSG00000259762	15	AC021739.4	86294850	rs12905492	15	86289363	G	A	0.52045	-0.00301906	0.00368258	0.412317	0.327109	0.0327647	1.79832e-23	-0.00922951	0.0112958	0.413887	0.27571	20	0.952176	1
ENSG00000280434	22	AL031595.3	44542376	rs2267614	22	44530420	T	C	0.432515	-0.00302637	0.00368552	0.41156	0.220658	0.0269959	2.98922e-16	-0.0137152	0.0167864	0.413906	0.90909	12	0.952176	1
ENSG00000246922	15	UBAP1L	65396318	rs7175110	15	65454659	C	T	0.207566	-0.00375388	0.00454612	0.408956	0.209189	0.0370947	1.70717e-08	-0.0179449	0.0219639	0.413917	0.153987	9	0.952176	1
ENSG00000182308	4	DCAF4L1	41986128	rs4861013	4	42034556	G	A	0.153374	-0.00433454	0.00526792	0.410611	0.285795	0.0414966	5.69032e-12	-0.0151666	0.0185636	0.413924	0.627326	20	0.952176	1
ENSG00000176371	15	ZSCAN2	85157622	rs2292462	15	85200754	G	T	0.456033	-0.00303296	0.00368982	0.411089	-0.228623	0.0313014	2.79464e-13	0.0132662	0.0162412	0.41403	0.617253	20	0.952274	1
ENSG00000271095	19	BNIP3P28	22181046	rs2097733	19	22130311	C	T	0.572597	0.00305484	0.00372214	0.411805	0.484555	0.0594336	3.55369e-16	0.00630443	0.00772039	0.41416	0.410678	19	0.952342	1
ENSG00000160209	21	PDXK	45160582	rs1107204	21	45138118	T	G	0.415133	0.00306899	0.00372233	0.409666	-0.183117	0.0310289	3.6023e-09	-0.0167597	0.020525	0.414185	0.789672	5	0.952342	1
ENSG00000111452	12	ADGRD1	131532233	rs1195889	12	131514673	A	G	0.587935	-0.00304761	0.0037254	0.413321	0.358002	0.0289538	4.06193e-35	-0.00851282	0.0104288	0.414341	0.517973	17	0.95237	1
ENSG00000119986	10	AVPI1	99442090	rs4919129	10	99445122	T	C	0.252556	-0.00337485	0.00413039	0.413883	0.627341	0.0349022	3.10009e-72	-0.00537962	0.00659076	0.414365	0.760852	20	0.95237	1
ENSG00000151553	10	FAM160B1	116620547	rs17092542	10	116630289	A	G	0.374233	0.00309213	0.00375472	0.410206	-0.19283	0.0315251	9.55169e-10	-0.0160355	0.0196473	0.414404	0.440575	19	0.95237	1
ENSG00000243697	16	AC009108.1	86559460	rs4843390	16	86568824	A	G	0.140082	0.00542181	0.0065771	0.409743	0.307758	0.0536668	9.77366e-09	0.0176171	0.0215907	0.414523	0.464567	14	0.95237	1
ENSG00000167264	16	DUS2	68067436	rs7190307	16	68218336	G	A	0.49591	0.00301826	0.00369278	0.413734	-0.505452	0.0360159	9.63765e-45	-0.00597141	0.00731828	0.414524	0.244981	20	0.95237	1
ENSG00000144057	2	ST6GAL2	107460810	rs6729112	2	107497202	T	C	0.523517	0.00301478	0.00368713	0.413556	-0.423078	0.0342328	4.36308e-35	-0.00712583	0.00873405	0.414576	0.828242	20	0.95237	1
ENSG00000167671	19	UBXN6	4451394	rs34080966	19	4417845	C	T	0.243354	0.0034964	0.00428575	0.414603	-0.866826	0.030571	7.36793e-177	-0.00403357	0.00494623	0.414796	0.0487203	20	0.95273	1
ENSG00000021762	11	OSBPL5	3148153	rs4758540	11	3174177	C	T	0.385481	-0.0030809	0.00376884	0.413662	-0.350003	0.0336485	2.4348e-25	0.00880251	0.0108012	0.415099	0.108002	20	0.953194	1
ENSG00000283103	19	AC010642.2	58829854	rs8110941	19	58824163	C	T	0.0848671	-0.00599007	0.00734341	0.414668	0.975147	0.0529669	1.08217e-75	-0.00614274	0.00753796	0.415125	0.693667	8	0.953194	1
ENSG00000184677	1	ZBTB40	22806490	rs1934482	1	22784335	T	C	0.369121	0.00309344	0.00377172	0.412121	0.210083	0.0300315	2.64476e-12	0.0147249	0.0180765	0.415308	0.264437	8	0.953194	1
ENSG00000232342	10	AC022540.1	76278075	rs7896966	10	75900462	C	A	0.243354	-0.00427855	0.00519785	0.41043	0.366448	0.0647356	1.50777e-08	-0.0116757	0.0143336	0.415318	0.531913	17	0.953194	1
ENSG00000228314	21	CYP4F29P	15218070	rs1556276	21	15482605	G	A	0.167689	-0.00398644	0.00486972	0.413004	0.399036	0.0502573	2.02387e-15	-0.00999017	0.0122684	0.415472	0.632088	9	0.953194	1
ENSG00000136213	7	CHST12	2465671	rs2906175	7	2486004	T	C	0.336401	0.00315405	0.00386255	0.414172	-0.325671	0.0299902	1.8018e-27	-0.00968476	0.0118937	0.415488	0.574991	6	0.953194	1
ENSG00000173542	4	MOB1B	71828104	rs13126044	4	71832736	C	T	0.160532	0.00416508	0.00508086	0.412354	0.285578	0.0415611	6.36267e-12	0.0145847	0.0179176	0.415653	0.170649	13	0.953194	1
ENSG00000069966	15	GNB5	52445443	rs2899485	15	52419485	G	A	0.328221	-0.00318584	0.0038919	0.413025	0.23501	0.030906	2.87087e-14	-0.0135562	0.0166562	0.415714	0.616306	20	0.953194	1
ENSG00000061337	8	LZTS1	20132575	rs4922155	8	20153776	T	C	0.353783	0.0032299	0.00394469	0.412902	0.235134	0.0316415	1.07637e-13	0.0137364	0.0168779	0.415718	0.0305876	8	0.953194	1
ENSG00000011638	16	TMEM159	21180818	rs7192830	16	21184277	G	A	0.456033	0.00300398	0.00368433	0.414877	0.450171	0.0333231	1.37877e-41	0.00667299	0.00819918	0.415725	0.0510478	20	0.953194	1
ENSG00000215559	21	ANKRD20A11P	15317326	rs1556276	21	15482605	G	A	0.167689	-0.00398644	0.00486972	0.413004	0.373495	0.050097	8.95697e-14	-0.0106733	0.0131166	0.415801	0.706198	10	0.953194	1
ENSG00000277526	8	AC245123.1	2450358	rs7827228	8	2589993	C	A	0.342536	0.00324447	0.00397427	0.41429	-0.320921	0.0323579	3.48251e-23	-0.0101099	0.0124259	0.415865	0.256506	9	0.953194	1
ENSG00000272143	13	FGF14-AS2	103047516	rs6491681	13	103021415	T	C	0.255624	0.00343567	0.0042161	0.415134	-0.4339	0.0310278	1.9459e-44	-0.00791811	0.00973324	0.415924	0.663276	15	0.953194	1
ENSG00000230965	21	SNX18P13	15278545	rs1556276	21	15482605	G	A	0.167689	-0.00398644	0.00486972	0.413004	0.344655	0.0477275	5.14886e-13	-0.0115665	0.0142197	0.415984	0.602951	9	0.953194	1
ENSG00000256574	10	OR13A1	45804401	rs11239480	10	45849370	T	C	0.124744	-0.00490757	0.00597486	0.411435	0.29899	0.0511358	5.00608e-09	-0.0164139	0.0201797	0.415998	0.409315	7	0.953194	1
ENSG00000197928	19	ZNF677	53748392	rs16984664	19	53769861	A	G	0.232106	0.00360942	0.00443251	0.41547	-0.560809	0.0331078	2.32558e-64	-0.00643608	0.0079129	0.416008	0.639382	20	0.953194	1
ENSG00000203616	21	RHOT1P2	15309480	rs1556276	21	15482605	G	A	0.167689	-0.00398644	0.00486972	0.413004	0.370671	0.0530573	2.82364e-12	-0.0107547	0.0132275	0.416186	0.649795	9	0.953378	1
ENSG00000197594	6	ENPP1	132172726	rs1800949	6	132128564	T	C	0.216769	-0.00348054	0.00427242	0.415271	-0.403065	0.0337891	8.37393e-33	0.0086352	0.0106245	0.416356	0.90743	13	0.953378	1
ENSG00000177627	12	C12orf54	48883294	rs2732439	12	48744199	C	A	0.457055	0.00302524	0.00369247	0.412615	-0.189271	0.0294075	1.22543e-10	-0.0159836	0.0196663	0.416366	0.774223	20	0.953378	1
ENSG00000244151	7	AC010973.2	150772723	rs2303942	7	150775306	A	G	0.462168	-0.00301614	0.0036906	0.413787	0.306291	0.0396508	1.12097e-14	-0.00984728	0.0121166	0.416383	0.0252522	17	0.953378	1
ENSG00000142396	19	ERVK3-1	58821857	rs8110941	19	58824163	C	T	0.0848671	-0.00599007	0.00734341	0.414668	0.623237	0.0660655	3.96173e-21	-0.00961123	0.0118267	0.416404			0.953378	1
ENSG00000272732	7	AC004982.1	7590903	rs1544465	7	7618720	A	G	0.296524	0.00330506	0.00406091	0.41572	-0.389476	0.0303339	9.83727e-38	-0.00848591	0.0104475	0.416654	0.549881	20	0.953688	1
ENSG00000175928	3	LRRN1	3866316	rs317623	3	4066869	T	C	0.162577	-0.00407107	0.00497468	0.413153	-0.273933	0.0428827	1.68128e-10	0.0148616	0.0183087	0.416951	0.0657095	12	0.953688	1
ENSG00000229109	9	AL137847.1	85843790	rs11139975	9	85834312	A	G	0.189162	0.00382957	0.00469979	0.415164	-0.319323	0.0346436	3.04495e-20	-0.0119928	0.0147754	0.416979	0.600873	18	0.953688	1
ENSG00000185730	8	ZNF696	144376984	rs3750217	8	144379252	A	C	0.488753	0.00299401	0.00368054	0.415948	0.358999	0.0297063	1.26876e-33	0.00833989	0.0102754	0.417002	0.830886	12	0.953688	1
ENSG00000269486	19	ERVK9-11	39427604	rs10416055	19	39435485	G	A	0.323108	0.00380316	0.00468229	0.416652	0.673456	0.0322127	4.67104e-97	0.00564723	0.00695788	0.417004	0.345626	20	0.953688	1
ENSG00000076984	19	MAP2K7	7974046	rs3745386	19	7977870	A	G	0.0797546	-0.0058821	0.00717009	0.412007	-0.321048	0.0582389	3.53557e-08	0.0183215	0.0225793	0.417118			0.953688	1
ENSG00000053371	1	AKR7A2	19634548	rs2227295	1	19638309	A	G	0.282209	0.00434265	0.0053052	0.413035	-0.213148	0.0350236	1.15886e-09	-0.0203739	0.0251139	0.417216	0.522718	7	0.953688	1
ENSG00000162946	1	DISC1	231969777	rs12084975	1	231780111	G	A	0.0705521	0.00616157	0.00758019	0.416303	0.790941	0.0614975	7.42624e-38	0.00779018	0.00960289	0.417232	0.164035	5	0.953688	1
ENSG00000187079	11	TEAD1	12831126	rs4522149	11	12691007	C	T	0.0388548	0.0103093	0.0125788	0.412457	0.533578	0.0946605	1.73281e-08	0.0193211	0.0238223	0.417338			0.953688	1
ENSG00000122490	18	SLC66A2	77687038	rs4799099	18	77639585	G	A	0.503067	0.00299182	0.00367648	0.415775	-0.30329	0.0312888	3.2212e-22	-0.00986458	0.0121647	0.417411	0.68556	20	0.953688	1
ENSG00000231770	3	TMEM44-AS1	194307861	rs7652066	3	194302369	A	G	0.192229	0.00371851	0.00458344	0.417198	0.828676	0.0351636	8.5398e-123	0.00448729	0.00553432	0.417474	0.264561	20	0.953688	1
ENSG00000177570	8	SAMD12	119418022	rs12171673	8	119391866	A	G	0.202454	-0.00396152	0.00487337	0.41628	-0.440363	0.0407677	3.37672e-27	0.00899603	0.011098	0.417596	0.267877	17	0.953688	1
ENSG00000198816	19	ZNF358	7583044	rs661821	19	7582649	T	C	0.348671	-0.00312968	0.00381845	0.412432	0.14959	0.0273972	4.75978e-08	-0.0209217	0.0258121	0.41763	0.279893	4	0.953688	1
ENSG00000275832	17	ARHGAP23	36622072	rs7501932	17	36669432	C	T	0.212679	-0.00493375	0.00602827	0.413109	0.205959	0.0353333	5.57513e-09	-0.023955	0.0295564	0.417662	0.563333	6	0.953688	1
ENSG00000100122	22	CRYBB1	27004616	rs4276	22	27021425	A	G	0.507157	-0.00299063	0.00367644	0.415957	0.275577	0.0291743	3.52411e-21	-0.0108522	0.0133903	0.417678	0.327497	20	0.953688	1
ENSG00000006125	17	AP2B1	33979248	rs11080356	17	33895309	C	T	0.200409	-0.00393428	0.00484754	0.417019	0.556535	0.0408607	3.03275e-42	-0.00706925	0.00872567	0.417844	0.372435	20	0.953688	1
ENSG00000250138	5	AC139495.2	68930008	rs28703202	5	68826788	A	G	0.0664622	0.00674046	0.00829879	0.416664	0.827784	0.0733806	1.63435e-29	0.00814278	0.0100513	0.417868	0.835152	5	0.953688	1
ENSG00000218351	6	RPS3AP23	141957214	rs910325	6	142174962	G	T	0.42229	0.00302241	0.00370636	0.414806	-0.236607	0.0334138	1.43005e-12	-0.012774	0.0157682	0.417876	0.743258	17	0.953688	1
ENSG00000173540	3	GMPPB	49757842	rs6809879	3	49834571	G	A	0.159509	0.00391946	0.00483543	0.417613	0.979086	0.0425534	3.84279e-117	0.00400318	0.00494179	0.417901	0.106618	20	0.953688	1
ENSG00000158748	1	HTR6	19999414	rs10917509	1	19992066	T	C	0.345603	0.00311342	0.00384147	0.417667	0.541905	0.0305563	2.26476e-70	0.00574532	0.00709622	0.418152	0.777784	20	0.953688	1
ENSG00000267543	17	AC015802.3	74546470	rs895156	17	74541883	A	C	0.233129	-0.00354609	0.00436616	0.416692	0.341393	0.0338861	7.14743e-24	-0.0103871	0.0128308	0.4182	0.724051	13	0.953688	1
ENSG00000105669	19	COPE	19020260	rs1468461	19	19021970	T	C	0.346626	-0.00314011	0.00387793	0.418089	-0.516345	0.0286372	1.12078e-72	0.00608143	0.00751791	0.418558	0.0233226	17	0.953688	1
ENSG00000233058	3	LINC00884	194224877	rs6781902	3	194234002	C	A	0.0388548	-0.00807078	0.00996154	0.417829	-1.10614	0.0794459	4.58127e-44	0.00729636	0.00902093	0.418615	0.537809	4	0.953688	1
ENSG00000172530	16	BANP	88046887	rs7191581	16	88024007	T	C	0.399796	0.00391903	0.00479386	0.413637	0.16474	0.0297547	3.08377e-08	0.0237891	0.029415	0.418664	0.883879	10	0.953688	1
ENSG00000151062	12	CACNA2D4	1964480	rs10848587	12	2002362	G	A	0.0940695	-0.00454794	0.00560772	0.417358	0.473052	0.0446529	3.17811e-26	-0.00961403	0.011889	0.418718	0.572856	15	0.953688	1
ENSG00000152219	11	ARL14EP	30352210	rs1222218	11	30344761	A	G	0.330266	-0.00313505	0.00387396	0.418363	-0.642123	0.0338286	2.41776e-80	0.00488233	0.00603853	0.418786	0.246333	20	0.953688	1
ENSG00000062650	10	WAPL	88238281	rs11202058	10	88282611	A	G	0.341513	0.00321518	0.00394355	0.414901	-0.200352	0.0320391	4.01656e-10	-0.0160476	0.0198497	0.418827	0.649019	11	0.953688	1
ENSG00000126226	13	PCID2	113847440	rs4907599	13	113861441	C	T	0.199387	0.00469505	0.00577034	0.415844	0.245566	0.0344389	1.00023e-12	0.0191193	0.0236506	0.418857	0.526951	6	0.953688	1
ENSG00000281501	4	SEPSECS-AS1	25182662	rs16876882	4	25130283	T	C	0.105317	-0.00488234	0.00603745	0.418701	-1.28986	0.0441908	2.72896e-187	0.00378518	0.00468251	0.41888	0.132139	15	0.953688	1
ENSG00000188388	15	GOLGA6L3	85787052	rs11633606	15	85105200	G	T	0.563395	-0.00299629	0.00370221	0.418329	0.595906	0.0376025	1.46322e-56	-0.00502813	0.00622085	0.418935	0.420346	20	0.953688	1
ENSG00000124839	2	RAB17	238496611	rs2292871	2	238499690	G	A	0.338446	0.00300822	0.00371983	0.418688	0.696082	0.0285254	1.62132e-131	0.00432165	0.00534689	0.418944	0.285531	20	0.953688	1
ENSG00000253288	8	AC046195.1	138958794	rs912729	8	139096049	G	T	0.498978	-0.0029735	0.00367638	0.418622	0.591047	0.0284775	1.10676e-95	-0.00503091	0.00622483	0.418975	0.305411	20	0.953688	1
ENSG00000256616	18	AP002414.2	12074942	rs10445426	18	12195773	G	T	0.333333	-0.00316498	0.00390669	0.417858	0.370066	0.0318424	3.19378e-31	-0.00855248	0.0105824	0.418986	0.279505	20	0.953688	1
ENSG00000169641	1	LUZP1	23457408	rs3765407	1	23419374	G	T	0.172802	-0.00401228	0.00495757	0.418329	0.601831	0.0398078	1.22451e-51	-0.00666678	0.00824927	0.418995	0.709972	20	0.953688	1
ENSG00000236975	1	LINC02814	229282018	rs2036775	1	229377038	G	A	0.306748	0.00319348	0.00395039	0.418863	0.870945	0.028966	1.27711e-198	0.00366668	0.00453739	0.419031	0.727388	20	0.953688	1
ENSG00000253623	8	AC009879.1	67393302	rs2719008	8	67383784	C	T	0.48773	-0.00299004	0.00368789	0.417497	-0.353148	0.03712	1.84037e-21	0.00846682	0.0104808	0.419181	0.257729	20	0.953688	1
ENSG00000002587	4	HS3ST1	11412981	rs722212	4	11395075	T	C	0.171779	-0.0039098	0.00480395	0.415719	-0.274194	0.0413629	3.38005e-11	0.0142593	0.0176518	0.419203	0.566373	15	0.953688	1
ENSG00000183778	21	B3GALT5	40986716	rs2009713	21	40866086	C	T	0.5	-0.00367679	0.00454583	0.418614	0.433452	0.031201	7.06009e-44	-0.00848259	0.0105053	0.419401	0.225218	20	0.953688	1
ENSG00000089101	20	CFAP61	20187252	rs6081862	20	20047559	C	T	0.4591	-0.00369589	0.00457478	0.419157	-0.639121	0.0283048	6.81915e-113	0.00578278	0.0071625	0.419455	0.164817	20	0.953688	1
ENSG00000143622	1	RIT1	155874397	rs867549	1	155880159	C	T	0.234151	0.00343341	0.0042376	0.417812	-0.365967	0.0381617	8.81638e-22	-0.00938173	0.0116204	0.419466	0.686309	20	0.953688	1
ENSG00000196312	9	MFSD14C	99712822	rs6477710	9	99585314	G	T	0.474438	-0.00302179	0.0037297	0.417827	0.295362	0.0308448	1.01135e-21	-0.0102308	0.0126727	0.419487	0.465821	15	0.953688	1
ENSG00000271172	4	AC104662.1	25222280	rs16876882	4	25130283	T	C	0.105317	-0.00488234	0.00603745	0.418701	-0.671484	0.049882	2.63658e-41	0.00727097	0.00900741	0.419539	0.344578	13	0.953688	1
ENSG00000213949	5	ITGA1	52169394	rs17275890	5	52101169	T	G	0.250511	-0.00323056	0.00398453	0.417494	0.305639	0.0354689	6.867e-18	-0.0105699	0.0130943	0.419545	0.312352	20	0.953688	1
ENSG00000254602	11	AP000662.1	57412880	rs36036499	11	57494198	C	T	0.435583	0.00300388	0.00370423	0.417404	0.236695	0.0281509	4.16747e-17	0.0126909	0.0157224	0.419559	0.549164	20	0.953688	1
ENSG00000205002	8	AARD	117953586	rs16889293	8	117952142	T	C	0.279141	0.00325659	0.00403283	0.419366	0.815983	0.0291319	1.22902e-172	0.003991	0.00494434	0.41956	0.752748	20	0.953688	1
ENSG00000100941	14	PNN	39648406	rs3759545	14	39582888	C	A	0.277096	0.00345983	0.00426723	0.417486	0.288047	0.0336208	1.05741e-17	0.0120113	0.0148805	0.41956	0.316555	20	0.953688	1
ENSG00000287970	8	AC245164.2	2080702	rs3824183	8	2079018	G	A	0.0572597	0.00771949	0.00951856	0.417369	0.669849	0.0819004	2.86645e-16	0.0115242	0.0142797	0.419646	0.349002	8	0.953688	1
ENSG00000136630	1	HLX	221055587	rs1577545	1	221020746	C	T	0.389571	-0.00308013	0.00378548	0.415835	-0.207237	0.0331107	3.87678e-10	0.0148628	0.0184202	0.419737	0.430714	18	0.953688	1
ENSG00000197558	7	SSPOP	149502100	rs6960187	7	149530894	A	G	0.196319	-0.00357801	0.00443245	0.419534	0.770439	0.0336067	2.60517e-116	-0.00464411	0.00575671	0.419822	0.575439	18	0.953688	1
ENSG00000125520	20	SLC2A4RG	62373266	rs2427535	20	62367377	A	G	0.0879346	-0.0068844	0.0084636	0.415982	0.344268	0.0547514	3.21918e-10	-0.0199972	0.0247892	0.419845	0.487063	5	0.953688	1
ENSG00000108443	17	RPS6KB1	57999171	rs1292042	17	57934995	G	A	0.161554	0.00379816	0.00466812	0.415853	0.320781	0.0524408	9.53395e-10	0.0118403	0.0146805	0.419935	0.0412717	8	0.953688	1
ENSG00000142409	19	ZNF787	56615698	rs494615	19	56606584	G	A	0.146217	0.0051007	0.00631458	0.419225	0.542321	0.0383434	2.04009e-45	0.00940533	0.0116626	0.419982	0.466623	4	0.953688	1
ENSG00000241316	3	SUCLG2-AS1	67851615	rs2198015	3	67704102	A	G	0.355828	0.00309174	0.00383299	0.419891	-1.02663	0.0287835	1.26984e-278	-0.00301154	0.00373453	0.420009	0.158268	20	0.953688	1
ENSG00000237638	2	LINC02245	65206138	rs7605525	2	65215789	A	G	0.168712	0.00421449	0.00519843	0.417524	0.331732	0.0424505	5.51529e-15	0.0127045	0.0157547	0.420014	0.846168	8	0.953688	1
ENSG00000114670	3	NEK11	130907502	rs11714517	3	130823398	G	A	0.433538	0.00299384	0.00370484	0.41904	0.403919	0.0335821	2.5386e-33	0.00741198	0.00919291	0.420087	0.241866	20	0.953688	1
ENSG00000229191	1	AL358473.1	200995498	rs2297905	1	201016646	T	C	0.099182	0.00448502	0.00552047	0.416542	-0.306427	0.0468892	6.35561e-11	-0.0146365	0.0181543	0.420111	0.730448	13	0.953688	1
ENSG00000286551	14	AL355836.2	101609196	rs17099887	14	101617532	C	T	0.111452	-0.00418185	0.00518278	0.419739	0.644667	0.0355139	1.22567e-73	-0.00648683	0.00804741	0.420198	0.935367	20	0.953688	1
ENSG00000176101	9	SSNA1	140083967	rs13292648	9	140085991	G	T	0.299591	0.00409431	0.00504045	0.416624	0.208306	0.0323475	1.19755e-10	0.0196553	0.024389	0.420297	0.399087	7	0.953688	1
ENSG00000184584	5	STING1	138858819	rs7380824	5	138856982	T	C	0.154397	0.00437952	0.00542172	0.419221	-0.486784	0.0411169	2.45284e-32	-0.00899683	0.0111637	0.420301	0.14249	18	0.953688	1
ENSG00000181830	11	SLC35C1	45830095	rs11823366	11	45828332	G	A	0.102249	0.00531644	0.0065811	0.419186	0.651279	0.0566387	1.33698e-30	0.00816307	0.0101298	0.42033	0.602809	20	0.953688	1
ENSG00000153975	6	ZUP1	116973369	rs784136	6	116954186	C	T	0.267894	0.00337007	0.00414499	0.416191	0.171349	0.0287846	2.63565e-09	0.0196679	0.0244149	0.420492	0.684098	16	0.953912	1
ENSG00000243499	12	RPS6P21	132152414	rs4964979	12	132158580	G	A	0.373211	0.00307988	0.0038064	0.418439	-0.407954	0.0489409	7.70716e-17	-0.00754957	0.00937431	0.420619	0.692161	17	0.954009	1
ENSG00000089199	20	CHGB	5899078	rs2821	20	5905779	A	C	0.413088	-0.00307438	0.00381144	0.419886	-0.432108	0.0311249	8.02792e-44	0.00711485	0.00883545	0.420669	0.230459	20	0.954009	1
ENSG00000124383	2	MPHOSPH10	71367496	rs1813348	2	71357634	C	T	0.308793	-0.00397548	0.00490831	0.417969	-0.229562	0.0309442	1.18398e-13	0.0173177	0.0215083	0.420725	0.676065	11	0.954009	1
ENSG00000258405	19	ZNF578	52988470	rs324118	19	52974192	T	C	0.0408998	-0.00996304	0.0122754	0.417007	-0.566234	0.0894037	2.39747e-10	0.0175953	0.0218564	0.420796	0.0446178	5	0.954027	1
ENSG00000127948	7	POR	75572346	rs3898649	7	75546892	A	G	0.271984	0.00334431	0.00414083	0.419297	0.370628	0.0387906	1.24082e-21	0.00902336	0.0112123	0.420951	0.156894	6	0.954202	1
ENSG00000109680	4	TBC1D19	26667952	rs4692549	4	26585881	T	C	0.395706	-0.00304368	0.0037596	0.418183	-0.214653	0.0292696	2.23955e-13	0.0141796	0.0176212	0.421	0.765221	6	0.954202	1
ENSG00000267665	17	AC021683.3	75522826	rs9900361	17	75532361	T	C	0.464213	0.00300034	0.00372434	0.420471	-0.424974	0.0270368	1.13254e-55	-0.00706006	0.00877519	0.421081	0.0716856	10	0.954243	1
ENSG00000113763	5	UNC5A	176272710	rs11134993	5	176142504	G	T	0.247444	0.00353823	0.0043821	0.41942	-0.294618	0.0324887	1.20871e-19	-0.0120096	0.0149327	0.421254	0.312511	12	0.954351	1
ENSG00000119812	2	FAM98A	33816588	rs13391166	2	33805314	G	A	0.498978	-0.00299209	0.00369185	0.417677	0.176337	0.0273526	1.14232e-10	-0.016968	0.0211011	0.421323	0.224509	12	0.954351	1
ENSG00000279640	12	AC138466.5	132584962	rs7966178	12	132588412	T	C	0.0470348	0.00670838	0.0082678	0.417144	0.541776	0.0903656	2.03003e-09	0.0123822	0.0153997	0.421365	0.657187	4	0.954351	1
ENSG00000180777	18	ANKRD30B	14791154	rs9709917	18	14791236	G	T	0.346626	-0.00305903	0.00379076	0.419683	-0.287538	0.0305182	4.43235e-21	0.0106387	0.0132318	0.421381	0.129577	18	0.954351	1
ENSG00000131100	22	ATP6V1E1	18093208	rs2401158	22	18096378	A	G	0.138037	-0.00390408	0.00483882	0.419768	-0.340733	0.0370811	3.96998e-20	0.0114579	0.0142558	0.421552	0.460455	16	0.954485	1
ENSG00000162006	16	MSLNL	826399	rs9927150	16	824098	G	T	0.226994	-0.00346064	0.0043014	0.421087	-0.743472	0.0448179	8.40868e-62	0.0046547	0.00579236	0.421632	0.472716	10	0.954485	1
ENSG00000233122	10	CTAGE7P	131905528	rs585030	10	131915486	A	G	0.285276	0.00335606	0.00413488	0.416994	0.250458	0.0441808	1.43696e-08	0.0133997	0.0166776	0.421712	0.0827161	5	0.954485	1
ENSG00000160191	21	PDE9A	44134675	rs8134355	21	44072377	A	C	0.253579	0.00345932	0.00429555	0.420631	-0.356181	0.0337659	5.15967e-26	-0.00971225	0.0120951	0.42198	0.8364	20	0.954485	1
ENSG00000148468	10	FAM171A1	15333465	rs11594512	10	15457761	G	T	0.431493	-0.00298875	0.00371605	0.421234	0.432069	0.030669	4.49226e-45	-0.00691731	0.0086146	0.421989	0.510965	20	0.954485	1
ENSG00000238061	1	AL356273.2	185250462	rs7537341	1	185253790	G	T	0.47546	0.00298135	0.00368563	0.418566	-0.203266	0.030863	4.51636e-11	-0.0146672	0.0182683	0.422045	0.552942	19	0.954485	1
ENSG00000188352	9	FOCAD	20827131	rs7869373	9	20694595	G	A	0.145194	-0.003996	0.0049718	0.421551	-0.671314	0.0440941	2.42917e-52	0.0059525	0.00741639	0.422197	0.956698	20	0.954485	1
ENSG00000148672	10	GLUD1	88832280	rs17343324	10	88809923	G	A	0.345603	-0.00312855	0.00388571	0.420737	0.337367	0.0339475	2.8476e-23	-0.00927345	0.0115555	0.422256	0.902288	15	0.954485	1
ENSG00000283839	2	AC096667.1	185461020	rs17617267	2	185460397	A	G	0.110429	-0.00441943	0.00549516	0.421258	0.560004	0.0461836	7.73064e-34	-0.00789179	0.00983429	0.422277	0.746283	20	0.954485	1
ENSG00000243548	4	RN7SL101P	28712957	rs10939214	4	28460198	G	A	0.243354	-0.00329569	0.00407795	0.418992	0.339529	0.0504769	1.73886e-11	-0.00970664	0.012097	0.422321	0.806665	20	0.954485	1
ENSG00000185513	20	L3MBTL1	42148838	rs4812717	20	42153827	T	C	0.381391	-0.00306781	0.00380733	0.420379	-0.247808	0.0291386	1.82474e-17	0.0123798	0.0154328	0.422454	0.742721	19	0.954485	1
ENSG00000064419	7	TNPO3	128644730	rs10236569	7	128597587	T	G	0.308793	-0.00312548	0.00387516	0.41993	-0.22508	0.0292508	1.41685e-14	0.0138861	0.0173111	0.422467	0.532183	12	0.954485	1
ENSG00000260070	7	AC006960.3	36359736	rs10262791	7	36335759	G	A	0.306748	0.00319401	0.00396559	0.42057	-0.302753	0.0342656	9.96589e-19	-0.0105499	0.0131527	0.422491	0.324392	20	0.954485	1
ENSG00000286302	4	AC084724.1	170495540	rs3756284	4	170601449	C	T	0.127812	0.00439615	0.00544309	0.419288	0.434181	0.0634527	7.77713e-12	0.0101252	0.0126235	0.422501	0.580241	20	0.954485	1
ENSG00000140632	16	GLYR1	4875246	rs12325592	16	4864997	A	G	0.0654397	-0.00618875	0.00769733	0.42139	-0.7369	0.0679008	1.93842e-27	0.00839835	0.0104742	0.42266	0.812845	16	0.954485	1
ENSG00000175137	1	SH3BP5L	249112380	rs7419176	1	249111684	C	T	0.124744	0.00442117	0.00550154	0.421614	-0.547278	0.0460874	1.60058e-32	-0.00807848	0.0100756	0.422675	0.734856	20	0.954485	1
ENSG00000150093	10	ITGB1	33235460	rs2488318	10	33195169	G	A	0.175869	0.00510126	0.00631224	0.419002	0.327458	0.0511636	1.55149e-10	0.0155783	0.0194295	0.422676	0.70409	9	0.954485	1
ENSG00000279136	16	AL031258.1	819281	rs9927150	16	824098	G	T	0.226994	-0.00346064	0.0043014	0.421087	-0.523168	0.0546231	9.91608e-22	0.00661478	0.0082508	0.422718	0.478773	10	0.954485	1
ENSG00000198429	19	ZNF69	12011870	rs10500209	19	11979164	C	T	0.260736	0.00331024	0.0041205	0.421768	0.409408	0.0336626	4.94688e-34	0.00808543	0.0100865	0.422778	0.929936	20	0.954485	1
ENSG00000259439	2	LINC01833	45157277	rs1004787	2	45159091	G	A	0.462168	-0.00297046	0.00369542	0.4215	-0.370416	0.0345335	7.66189e-27	0.00801926	0.0100044	0.422799	0.524521	20	0.954485	1
ENSG00000101098	20	RIMS4	43409818	rs6031807	20	43436437	C	T	0.137014	0.00413597	0.0051365	0.420697	0.331035	0.0393141	3.75656e-17	0.0124941	0.0155873	0.42281	0.745703	6	0.954485	1
ENSG00000119401	9	TRIM32	119456582	rs2416568	9	119480958	A	G	0.177914	-0.00392781	0.00486985	0.419921	-0.291455	0.040584	6.89298e-13	0.0134765	0.0168138	0.422831	0.608214	16	0.954485	1
ENSG00000010278	12	CD9	6328159	rs2072370	12	6345080	G	A	0.472393	-0.00295147	0.00366939	0.421196	-0.261104	0.0284517	4.42814e-20	0.0113038	0.0141072	0.422972	0.503404	9	0.954527	1
ENSG00000228192	1	AL512353.1	43305143	rs323720	1	43271033	C	T	0.321063	0.00320809	0.00396743	0.418742	-0.176406	0.0300797	4.50169e-09	-0.0181858	0.0227031	0.423115	0.409853	19	0.954527	1
ENSG00000152669	5	CCNO	54528208	rs334891	5	54525498	T	C	0.120654	0.00463121	0.00578035	0.423016	-1.04859	0.0438385	1.92232e-126	-0.0044166	0.00551557	0.423276	0.874242	20	0.954527	1
ENSG00000141699	17	RETREG3	40747086	rs1024091	17	40771994	T	C	0.522495	-0.00296761	0.00368628	0.420796	-0.204258	0.0263233	8.51942e-15	0.0145287	0.018144	0.423281	0.446689	14	0.954527	1
ENSG00000117298	1	ECE1	21607902	rs9426750	1	21576796	T	C	0.125767	-0.00454113	0.00564614	0.42123	0.415663	0.0488646	1.79384e-17	-0.010925	0.013644	0.423295	0.137557	12	0.954527	1
ENSG00000168412	4	MTNR1A	187465765	rs9998003	4	187293933	A	G	0.317996	0.00329209	0.00407752	0.419451	-0.263776	0.0424542	5.19177e-10	-0.0124806	0.0155882	0.423338	0.653603	20	0.954527	1
ENSG00000108219	10	TSPAN14	82253401	rs10748526	10	82273079	T	C	0.191207	0.00363921	0.00454172	0.422967	-0.699286	0.0366883	5.40522e-81	-0.00520417	0.00650053	0.423376	0.0627184	20	0.954527	1
ENSG00000234949	2	AC104667.2	238502144	rs2292871	2	238499690	G	A	0.338446	0.00300822	0.00371983	0.418688	0.350693	0.0624675	1.97695e-08	0.00857794	0.0107166	0.423458	0.787022	6	0.954527	1
ENSG00000170456	12	DENND5B	31639615	rs4931512	12	31675185	A	G	0.416155	0.00300498	0.00374736	0.422615	0.396123	0.0312787	9.32034e-37	0.00758597	0.00947903	0.423543	0.334558	20	0.954527	1
ENSG00000224728	3	IMPDH1P8	15920316	rs7651039	3	15648004	T	C	0.473415	0.00296506	0.00366989	0.419123	-0.181351	0.0311815	6.0278e-09	-0.0163498	0.0204307	0.42356	0.273541	20	0.954527	1
ENSG00000250999	5	AC136604.2	179088450	rs11744173	5	179095593	C	T	0.436605	0.00295689	0.00368043	0.421738	0.237264	0.0264782	3.22553e-19	0.0124625	0.0155742	0.423595	0.968124	6	0.954527	1
ENSG00000261594	11	TPBGL	74953284	rs2851069	11	74862356	T	C	0.375256	0.00302303	0.00376837	0.42243	0.342273	0.0311179	3.85371e-28	0.00883221	0.0110391	0.42366	0.461715	20	0.954527	1
ENSG00000213123	3	DYNLT2B	196031630	rs4916425	3	196024719	C	T	0.309816	-0.00317685	0.00396485	0.422985	0.440116	0.0299364	6.28899e-49	-0.00721822	0.00902203	0.423672	0.46218	20	0.954527	1
ENSG00000094963	1	FMO2	171168106	rs926268	1	171151991	T	G	0.610429	-0.0029751	0.00371661	0.423428	0.599131	0.0319538	1.93914e-78	-0.00496569	0.00620898	0.42385	0.977513	20	0.954677	1
ENSG00000230487	7	PSMG3-AS1	1619486	rs7458089	7	1628951	G	A	0.111452	0.00461785	0.00576512	0.423132	-0.679649	0.0502966	1.31381e-41	-0.00679447	0.00849739	0.423945	0.421283	10	0.954677	1
ENSG00000180245	4	RRH	110759704	rs4422417	4	110741610	G	A	0.150307	-0.00433432	0.00541458	0.423427	-0.700961	0.0439197	2.42515e-57	0.00618339	0.00773422	0.424009	0.164176	20	0.954677	1
ENSG00000264575	18	LINC00526	5237660	rs2174541	18	5249982	C	T	0.260736	-0.00419326	0.00520182	0.420177	0.188166	0.0301292	4.23006e-10	-0.0222849	0.0278742	0.424011	0.215418	9	0.954677	1
ENSG00000172399	4	MYOZ2	120082966	rs1058450	4	119980640	T	C	0.206544	-0.00384824	0.00479729	0.422455	0.400063	0.0422902	3.08095e-21	-0.00961908	0.0120344	0.424116	0.418421	18	0.954677	1
ENSG00000241484	22	ARHGAP8	45203553	rs3761481	22	45124846	T	C	0.149284	0.0040232	0.00500533	0.421522	0.296488	0.0391381	3.57967e-14	0.0135695	0.0169768	0.424118	0.129049	4	0.954677	1
ENSG00000100650	14	SRSF5	70216170	rs943277	14	70261325	A	G	0.171779	-0.00395622	0.00491145	0.420526	-0.253977	0.0403747	3.16427e-10	0.0155771	0.0194961	0.424299	0.170431	4	0.954942	1
ENSG00000160360	9	GPSM1	139237994	rs28642252	9	139245289	A	G	0.271984	0.00418379	0.0052165	0.422535	-0.306248	0.0361017	2.19565e-17	-0.0136614	0.0171095	0.424598	0.0253167	20	0.954985	1
ENSG00000283426	3	SMBD1P	195433502	rs9820939	3	195750742	A	G	0.276074	-0.0032273	0.00403966	0.424347	0.755911	0.036355	5.06352e-96	-0.00426942	0.00534805	0.424689	0.143495	20	0.954985	1
ENSG00000258413	14	AL158801.2	55733866	rs2341622	14	55737243	A	C	0.445808	0.00296688	0.00371453	0.424451	-0.786173	0.0326392	3.43954e-128	-0.00377382	0.00472742	0.424706	0.190702	20	0.954985	1
ENSG00000120438	6	TCP1	160205132	rs25683	6	160196343	A	G	0.453988	0.00296785	0.00370837	0.42353	0.318483	0.0302132	5.57926e-26	0.00931871	0.0116774	0.424862	0.521554	18	0.954985	1
ENSG00000140992	16	PDPK1	2620584	rs11642560	16	2713729	A	G	0.140082	0.00550742	0.00683402	0.42031	0.233131	0.0408191	1.12094e-08	0.0236237	0.0296044	0.424883	0.12261	5	0.954985	1
ENSG00000239445	3	ST3GAL6-AS1	98438340	rs13065271	3	98434493	T	C	0.46319	-0.00294462	0.00368792	0.42461	-0.692144	0.0300407	1.84424e-117	0.00425434	0.00533145	0.424888	0.592267	20	0.954985	1
ENSG00000174514	1	MFSD4A	205555030	rs7539751	1	205560119	T	C	0.110429	-0.00443842	0.00554892	0.423786	0.538365	0.0474487	7.74029e-30	-0.00824425	0.0103326	0.424934	0.245912	14	0.954985	1
ENSG00000244515	3	KRT18P34	156881086	rs10936066	3	156881002	C	T	0.255624	-0.00338972	0.00424531	0.424603	-0.822299	0.0437086	5.88589e-79	0.00412225	0.00516738	0.425019	0.913799	20	0.954985	1
ENSG00000172795	5	DCP2	112335146	rs6594659	5	112374562	C	A	0.280164	0.00341554	0.00425001	0.421596	-0.210486	0.0329394	1.65769e-10	-0.0162269	0.0203504	0.425234	0.848004	18	0.954985	1
ENSG00000244153	3	WWP1P1	98378030	rs13065271	3	98434493	T	C	0.46319	-0.00294462	0.00368792	0.42461	0.793064	0.0517361	4.89314e-53	-0.00371296	0.00465652	0.425237	0.565492	20	0.954985	1
ENSG00000235072	2	ARNILA	25595360	rs2304428	2	25602450	A	G	0.326176	-0.00325076	0.00405483	0.422725	-0.232346	0.0303462	1.91055e-14	0.0139911	0.0175471	0.425252	0.86038	12	0.954985	1
ENSG00000145113	3	MUC4	195506240	rs9820939	3	195750742	A	G	0.276074	-0.0032273	0.00403966	0.424347	0.618119	0.0492667	4.16149e-36	-0.00522117	0.00654866	0.425284	0.16133	20	0.954985	1
ENSG00000164164	4	OTUD4	146066866	rs11731583	4	146061560	A	G	0.47955	0.00294402	0.00366522	0.421841	0.184153	0.0281448	6.02771e-11	0.0159869	0.0200526	0.425308	0.409224	20	0.954985	1
ENSG00000108774	17	RAB5C	40292029	rs7214921	17	40294025	C	T	0.235174	-0.00350621	0.00439242	0.424731	0.560685	0.0363679	1.25796e-53	-0.00625345	0.00784453	0.425351	0.924044	19	0.954985	1
ENSG00000103710	15	RASL12	65357352	rs12437921	15	65373703	T	C	0.423313	-0.00365954	0.00458458	0.424739	0.433018	0.0317315	2.12322e-42	-0.00845123	0.0106056	0.42553	0.723035	20	0.954985	1
ENSG00000267361	17	SEC24AP1	67091035	rs11652530	17	67126564	T	C	0.320041	0.00314532	0.00392849	0.423339	-0.258331	0.0325535	2.09474e-15	-0.0121755	0.0152844	0.425684	0.805045	11	0.954985	1
ENSG00000136010	12	ALDH1L2	105457492	rs1196872	12	105562038	T	C	0.153374	-0.00377035	0.00472421	0.424817	0.51811	0.0421419	9.70639e-35	-0.00727713	0.00913735	0.425791	0.963914	20	0.954985	1
ENSG00000112031	6	MTRF1L	153316170	rs506219	6	153333883	C	T	0.301636	0.00314578	0.00394987	0.425784	1.13453	0.0235993	0	0.00277276	0.00348198	0.425848	0.719078	20	0.954985	1
ENSG00000157368	16	IL34	70654192	rs2168608	16	70682694	A	G	0.50409	0.0029378	0.00367364	0.423886	-0.298564	0.034453	4.48217e-18	-0.00983978	0.0123566	0.425849	0.463076	20	0.954985	1
ENSG00000226627	11	SHANK2-AS1	70477154	rs529310	11	70483072	A	C	0.505112	0.00297555	0.00370837	0.422329	0.185177	0.0286762	1.06438e-10	0.0160687	0.0201801	0.425878	0.91924	5	0.954985	1
ENSG00000271013	17	LRRC37A9P	34242326	rs2526327	17	34256906	A	G	0.147239	-0.00414103	0.00517648	0.423729	-0.408014	0.0506462	7.87307e-16	0.0101492	0.0127494	0.426001	0.23562	17	0.954985	1
ENSG00000285740	11	AC090692.3	35917911	rs7103188	11	35697846	G	A	0.141104	-0.00410207	0.00513234	0.42414	-0.568019	0.063922	6.32722e-19	0.00722172	0.00907198	0.426005	0.582568	19	0.954985	1
ENSG00000184277	15	TM2D3	102177120	rs626073	15	102195035	C	A	0.444785	0.00293733	0.00368497	0.425387	0.435636	0.029231	3.14075e-50	0.00674263	0.00847093	0.426048	0.218249	20	0.954985	1
ENSG00000124212	20	PTGIS	48152542	rs477627	20	48180058	A	G	0.168712	-0.00512046	0.00641695	0.424895	0.425167	0.0376592	1.47284e-29	-0.0120434	0.0151304	0.426048	0.342268	8	0.954985	1
ENSG00000141279	17	NPEPPS	45651170	rs4794001	17	45720849	T	C	0.529652	0.00293976	0.00368552	0.425073	0.334724	0.0283137	3.00429e-32	0.00878262	0.0110356	0.426124	0.553765	20	0.954985	1
ENSG00000288598	13	AL354833.1	42127951	rs7322968	13	42150498	T	C	0.178937	0.00389184	0.00488481	0.425612	0.585188	0.0354908	4.44425e-61	0.00665058	0.00835716	0.426151	0.180843	20	0.954985	1
ENSG00000270977	17	AC015849.5	34229683	rs2526327	17	34256906	A	G	0.147239	-0.00414103	0.00517648	0.423729	-0.41065	0.0528161	7.53969e-15	0.0100841	0.0126721	0.426167	0.252501	16	0.954985	1
ENSG00000128965	15	CHAC1	41246935	rs11557249	15	41245676	A	G	0.391616	-0.00301396	0.00375773	0.422513	-0.20274	0.0327637	6.09582e-10	0.0148662	0.0186898	0.426372	0.610517	20	0.954985	1
ENSG00000115825	2	PRKD3	37514810	rs6730503	2	37528478	C	T	0.315951	0.00302148	0.00379363	0.425764	0.526058	0.0352765	2.7371e-50	0.00574363	0.00722171	0.426423	0.816886	20	0.954985	1
ENSG00000175701	2	MTLN	110986052	rs13386516	2	110982530	T	C	0.0408998	0.00745661	0.00928746	0.422051	-0.430182	0.0743288	7.1418e-09	-0.0173336	0.0217963	0.426466	0.765921	4	0.954985	1
ENSG00000114770	3	ABCC5	183686724	rs3805112	3	183645662	T	C	0.47546	-0.00291954	0.00366843	0.426116	0.509758	0.0291384	1.58109e-68	-0.0057273	0.00720384	0.426594	0.620202	20	0.954985	1
ENSG00000188305	19	PEAK3	2278402	rs2523178	19	2275079	A	G	0.262781	-0.00414263	0.0051973	0.425409	0.350112	0.0330965	3.74879e-26	-0.0118323	0.0148868	0.426719	0.471973	7	0.954985	1
ENSG00000237418	3	AC069257.2	196025009	rs4916425	3	196024719	C	T	0.309816	-0.00317685	0.00396485	0.422985	0.248267	0.0397663	4.28863e-10	-0.0127961	0.0161011	0.426767	0.699569	18	0.954985	1
ENSG00000261186	2	LINC01238	243030055	rs13432136	2	242929164	T	C	0.43865	0.00396046	0.00497916	0.426377	-0.597159	0.0327024	1.71044e-74	-0.00663217	0.00834599	0.426815	0.452757	17	0.954985	1
ENSG00000232727	7	YWHAEP1	63894589	rs1842055	7	63907410	C	T	0.448875	-0.00296316	0.00371213	0.424733	-0.393392	0.0488722	8.32021e-16	0.00753235	0.00948252	0.426997	0.0433834	20	0.954985	1
ENSG00000054983	14	GALC	88382086	rs12880714	14	88391116	T	C	0.340491	0.0030579	0.00383906	0.425728	0.310413	0.0295172	7.26293e-26	0.00985106	0.012403	0.427051	0.271692	20	0.954985	1
ENSG00000167549	17	CORO6	27945850	rs11657079	17	27944089	T	C	0.242331	0.00341473	0.00428239	0.425225	0.344571	0.0391252	1.28686e-18	0.0099101	0.012479	0.427113	0.745541	20	0.954985	1
ENSG00000153832	2	FBXO36	230832426	rs2439570	2	230791929	G	A	0.494888	0.00292415	0.00367226	0.425869	-0.33663	0.0313638	7.11874e-27	-0.00868656	0.0109389	0.427138	0.0854097	15	0.954985	1
ENSG00000162511	1	LAPTM5	31217968	rs1050663	1	31215364	T	C	0.477505	-0.00295422	0.00371085	0.425972	-0.297275	0.0269157	2.32546e-28	0.00993766	0.0125152	0.42717	0.454815	13	0.954985	1
ENSG00000186417	15	GLDN	51667027	rs868475	15	51636454	C	T	0.0582822	0.00591616	0.00743151	0.425979	-0.715721	0.0697269	1.01711e-24	-0.00826602	0.0104144	0.427365	0.299835	9	0.954985	1
ENSG00000285705	11	AC090692.2	35852908	rs7103188	11	35697846	G	A	0.141104	-0.00410207	0.00513234	0.42414	-0.662175	0.0994066	2.71451e-11	0.00619484	0.00780632	0.427447	0.812701	13	0.954985	1
ENSG00000254901	19	BORCS8	19295556	rs1050544	19	19287901	T	C	0.473415	-0.00293559	0.00369286	0.42665	-0.377838	0.0296051	2.65117e-37	0.00776944	0.00979258	0.427545	0.49271	13	0.954985	1
ENSG00000225377	20	NRSN2-AS1	313319	rs6036816	20	304086	T	C	0.0255624	0.0102365	0.0128161	0.424452	0.823033	0.120188	7.49504e-12	0.0124376	0.0156774	0.427578	0.346823	3	0.954985	1
ENSG00000176700	15	SCAND2P	85182696	rs3748374	15	85184243	G	A	0.138037	0.00398527	0.00502095	0.427354	0.976629	0.039336	4.48107e-136	0.00408064	0.00514373	0.42759	0.624298	20	0.954985	1
ENSG00000112149	6	CD83	14127318	rs3799924	6	14128341	C	T	0.230061	-0.00373506	0.00470821	0.427598	-0.798868	0.0363192	3.16485e-107	0.00467544	0.00589743	0.427899	0.65731	20	0.954985	1
ENSG00000271778	3	AC080013.2	158500624	rs9861938	3	158463046	T	C	0.403885	-0.00294564	0.00370899	0.427086	-0.45919	0.0352925	1.05966e-38	0.00641485	0.00809228	0.427945	0.098298	20	0.954985	1
ENSG00000169282	3	KCNAB1	156006208	rs1510278	3	156257121	C	T	0.208589	0.00367891	0.00461576	0.425432	-0.275092	0.0364984	4.80538e-14	-0.0133734	0.0168725	0.428003	0.709313	14	0.954985	1
ENSG00000180881	12	CAPS2	75727234	rs11180470	12	75737206	A	G	0.379346	-0.00297983	0.0037511	0.426969	0.351561	0.031276	2.57654e-29	-0.00847599	0.0106964	0.42812	0.855675	20	0.954985	1
ENSG00000261170	16	AC009053.3	74465926	rs9921991	16	74475491	G	A	0.4591	0.00292907	0.0036692	0.424705	-0.261322	0.0399386	6.02556e-11	-0.0112087	0.014145	0.428122	0.533379	19	0.954985	1
ENSG00000188647	9	PTAR1	72349682	rs10867916	9	72303882	A	G	0.143149	0.0043773	0.00547909	0.424342	0.260467	0.0422169	6.84067e-10	0.0168056	0.0212112	0.428188	0.438521	4	0.954985	1
ENSG00000273131	1	RP6-42F4.1	120695233	rs4659238	1	120366055	G	A	0.346626	-0.00307542	0.00386448	0.426138	0.32139	0.0390809	1.97278e-16	-0.00956911	0.0120804	0.428292	0.295082	14	0.954985	1
ENSG00000276691	12	AC004466.3	48182482	rs7135791	12	48159721	G	T	0.164622	0.00387997	0.00488153	0.426715	0.521961	0.0582759	3.34496e-19	0.00743345	0.00938905	0.428527	0.281948	13	0.954985	1
ENSG00000118369	11	USP35	77913068	rs3133324	11	77899097	A	G	0.340491	0.0031283	0.00392717	0.425696	-0.210049	0.0294357	9.61988e-13	-0.0148932	0.0188126	0.428559	0.904745	12	0.954985	1
ENSG00000188783	1	PRELP	203452707	rs2794452	1	203437704	C	T	0.375256	0.00305219	0.00383775	0.426436	-0.272285	0.0329697	1.4733e-16	-0.0112095	0.0141598	0.428569	0.0503143	11	0.954985	1
ENSG00000287527	5	AC005753.3	141203347	rs248516	5	141203031	A	G	0.506135	0.0029359	0.00369647	0.427054	-0.275338	0.0305901	2.23931e-19	-0.0106629	0.0134774	0.428845	0.90115	15	0.954985	1
ENSG00000167987	11	VPS37C	60913408	rs10792305	11	60910618	T	C	0.421268	-0.00292659	0.00367619	0.425978	0.168132	0.0237084	1.32492e-12	-0.0174064	0.0220022	0.428871	0.719918	16	0.954985	1
ENSG00000139641	12	ESYT1	56525246	rs17118317	12	56520375	C	T	0.124744	0.00444883	0.00557054	0.424501	0.25729	0.046144	2.46394e-08	0.0172912	0.0218718	0.429196	0.306904	14	0.954985	1
ENSG00000251314	5	AC104123.1	95632247	rs17086408	5	95965235	G	A	0.246421	0.00344236	0.00433511	0.427157	0.358505	0.0433321	1.30159e-16	0.00960199	0.0121477	0.429275	0.699389	20	0.954985	1
ENSG00000284620	8	AF228730.5	6997231	rs4840674	8	7007415	T	C	0.530675	-0.00375026	0.00473873	0.428707	0.497926	0.0313827	1.08521e-56	-0.00753176	0.00952876	0.42928	0.910476	4	0.954985	1
ENSG00000282375	8	AC100797.4	689461	rs7834882	8	685705	G	T	0.184049	-0.00374761	0.00472564	0.427755	-0.35202	0.0366053	6.80153e-22	0.010646	0.0134699	0.42932	0.10355	20	0.954985	1
ENSG00000007129	19	CEACAM21	42074542	rs4803480	19	42066279	A	G	0.180982	-0.00464505	0.00586187	0.428116	-0.376411	0.0351153	8.26263e-27	0.0123404	0.0156155	0.429374	0.940009	19	0.954985	1
ENSG00000132481	17	TRIM47	73872454	rs9908862	17	73873394	G	A	0.167689	0.0040946	0.00517805	0.429083	-0.893643	0.0417891	1.85908e-101	-0.00458192	0.00579827	0.429398	0.103907	20	0.954985	1
ENSG00000136111	13	TBC1D4	75956972	rs9318335	13	75885418	A	G	0.376278	0.00297326	0.00375631	0.428632	0.422064	0.0310599	4.67317e-42	0.00704457	0.00891496	0.429413	0.516482	17	0.954985	1
ENSG00000224032	5	EPB41L4A-AS1	111498369	rs7713216	5	111495381	C	T	0.207566	0.00355775	0.00446761	0.425833	-0.225763	0.0356641	2.44739e-10	-0.0157588	0.0199449	0.42946	0.255265	13	0.954985	1
ENSG00000136240	7	KDELR2	6504702	rs6796	7	6502367	C	T	0.248466	0.00410711	0.00518388	0.428194	0.352756	0.0333924	4.37858e-26	0.0116429	0.0147366	0.429489	0.268838	8	0.954985	1
ENSG00000160229	19	ZNF66	20975956	rs8105877	19	20928611	C	T	0.169734	-0.00393147	0.00494368	0.426467	-0.330629	0.0480978	6.23807e-12	0.0118909	0.0150521	0.429538	0.968697	13	0.954985	1
ENSG00000136108	13	CKAP2	53040164	rs7321964	13	53040822	A	G	0.431493	0.00359071	0.00454485	0.429493	0.914102	0.0288363	1.56853e-220	0.00392812	0.00497348	0.429636	0.0723428	20	0.954985	1
ENSG00000018189	4	RUFY3	71622128	rs11735210	4	71587615	G	A	0.189162	-0.00397723	0.00499043	0.425467	-0.244301	0.0414564	3.79307e-09	0.01628	0.0206133	0.429655	0.483276	7	0.954985	1
ENSG00000114450	3	GNB4	179141570	rs10937003	3	179115380	T	C	0.235174	-0.00345147	0.00435531	0.428084	0.348302	0.0364931	1.36997e-21	-0.00990942	0.0125474	0.42967	0.353621	18	0.954985	1
ENSG00000284655	8	AC084121.2	7537940	rs4840674	8	7007415	T	C	0.530675	-0.00375026	0.00473873	0.428707	0.414339	0.0342406	1.04591e-33	-0.00905119	0.0114613	0.429692	0.864822	5	0.954985	1
ENSG00000111145	12	ELK3	96625878	rs759390	12	96564525	G	T	0.345603	0.0038382	0.00482199	0.426045	-0.218473	0.0346765	2.97048e-10	-0.0175683	0.0222468	0.429702			0.954985	1
ENSG00000132386	17	SERPINF1	1673091	rs1136287	17	1673276	C	T	0.346626	-0.00304089	0.00384584	0.429123	-0.469452	0.0302198	2.02329e-54	0.00647752	0.00820281	0.42972	0.179412	12	0.954985	1
ENSG00000248994	5	AC124852.1	2025609	rs6555027	5	1927412	A	G	0.188139	-0.00396744	0.00502035	0.42937	-0.617065	0.0396199	1.0831e-54	0.00642953	0.00814633	0.429963	0.927422	9	0.954985	1
ENSG00000135596	6	MICAL1	109776218	rs1048203	6	109762236	A	G	0.350716	-0.00307938	0.0038977	0.429499	-0.589169	0.0352431	9.80929e-63	0.00522664	0.00662297	0.430013	0.11241	20	0.954985	1
ENSG00000009413	6	REV3L	111712574	rs10872069	6	111861726	A	C	0.415133	0.00300356	0.00380031	0.429326	0.505167	0.0355978	1.04254e-45	0.00594568	0.00753455	0.430041	0.602316	20	0.954985	1
ENSG00000197753	6	LHFPL5	35789078	rs612262	6	35891608	T	C	0.379346	-0.00378536	0.00476482	0.42694	-0.21692	0.0319123	1.06523e-11	0.0174505	0.0221153	0.430072	0.413118	7	0.954985	1
ENSG00000130921	12	C12orf65	123730279	rs1568427	12	123738678	A	G	0.280164	-0.00336829	0.00425298	0.42837	0.326809	0.0356272	4.59973e-20	-0.0103066	0.0130621	0.430084	0.835301	20	0.954985	1
ENSG00000167895	17	TMC8	76132950	rs429216	17	76126204	G	T	0.154397	-0.00415236	0.00524878	0.42888	0.43865	0.04182	9.70405e-26	-0.00946623	0.0119997	0.430188	0.816225	5	0.954985	1
ENSG00000135587	6	SMPD2	109763524	rs1048203	6	109762236	A	G	0.350716	-0.00307938	0.0038977	0.429499	0.453655	0.0317006	1.87833e-46	-0.00678792	0.00860484	0.4302	0.166811	20	0.954985	1
ENSG00000153820	2	SPHKAP	228945537	rs10172089	2	228919347	C	T	0.329243	0.00308774	0.00389712	0.428179	-0.251182	0.0303162	1.17719e-16	-0.0122928	0.0155859	0.430279	0.229422	17	0.954985	1
ENSG00000105419	19	MEIS3	47914582	rs4802352	19	47893934	C	T	0.389571	0.00297008	0.00375578	0.429061	-0.362374	0.0340219	1.72161e-26	-0.00819617	0.0103929	0.430329	0.842056	11	0.954985	1
ENSG00000180628	10	PCGF5	92983432	rs13675	10	93043858	C	T	0.208589	-0.00359661	0.00454887	0.429142	0.371927	0.0365869	2.82476e-24	-0.00967022	0.0122675	0.430533	0.115845	8	0.954985	1
ENSG00000269386	19	RAB11B-AS1	8447413	rs7247467	19	8470836	A	G	0.296524	-0.00314476	0.00398172	0.429645	-0.37397	0.0298874	6.3687e-36	0.00840911	0.0106683	0.430561	0.435207	20	0.954985	1
ENSG00000113070	5	HBEGF	139719308	rs4150212	5	139721701	T	C	0.251534	-0.00329391	0.0041647	0.428995	-0.327408	0.0348012	5.05973e-21	0.0100606	0.0127651	0.430619	0.00949614	16	0.954985	1
ENSG00000185710	16	SMG1P4	21910568	rs11640226	16	21669282	G	T	0.0112474	-0.012771	0.0161551	0.429222	1.21956	0.123822	6.90137e-23	-0.0104718	0.0132892	0.430703	0.477477	8	0.954985	1
ENSG00000054967	11	RELT	73097982	rs12285885	11	73294478	C	T	0.100204	0.00457325	0.00579382	0.429918	0.52602	0.0412915	3.58116e-37	0.00869406	0.0110356	0.430801	0.652614	16	0.954985	1
ENSG00000233176	8	OR7E157P	7449983	rs4840674	8	7007415	T	C	0.530675	-0.00375026	0.00473873	0.428707	0.345748	0.0417232	1.16438e-16	-0.0108468	0.0137681	0.430801	0.821739	3	0.954985	1
ENSG00000173567	2	ADGRF3	26550363	rs11898247	2	26575986	G	A	0.492843	0.00290518	0.00367052	0.428657	-0.240777	0.029798	6.45996e-16	-0.0120659	0.0153174	0.43086	0.0952629	20	0.954985	1
ENSG00000162753	1	SLC9C2	173520905	rs12561796	1	173633528	T	C	0.119632	-0.00438917	0.00556861	0.430581	1.01836	0.0501976	1.6731e-91	-0.00431002	0.00547233	0.430929	0.424166	20	0.954985	1
ENSG00000129951	19	PLPPR3	817222	rs602186	19	823550	C	T	0.486708	-0.0029266	0.00370658	0.429779	0.3249	0.0303637	1.01464e-26	-0.00900769	0.0114394	0.431031	0.10267	10	0.954985	1
ENSG00000143603	1	KCNN3	154756344	rs7531728	1	154840516	A	C	0.404908	-0.00295189	0.00374375	0.430413	-0.484755	0.0340565	5.64942e-46	0.00608945	0.00773482	0.431119	0.301403	20	0.954985	1
ENSG00000183831	1	ANKRD45	173608232	rs12561796	1	173633528	T	C	0.119632	-0.00438917	0.00556861	0.430581	-0.787664	0.0497577	1.93176e-56	0.00557238	0.00707853	0.431152	0.692312	20	0.954985	1
ENSG00000284614	8	AF228730.4	7079344	rs4840674	8	7007415	T	C	0.530675	-0.00375026	0.00473873	0.428707	-0.258474	0.0343045	4.89483e-14	0.0145092	0.0184343	0.431237	0.893182	3	0.954985	1
ENSG00000119203	2	CPSF3	9588505	rs6747070	2	9620730	T	C	0.0725971	0.00534597	0.00673353	0.427235	0.279904	0.0484896	7.81198e-09	0.0190993	0.024283	0.431558	0.549433	4	0.954985	1
ENSG00000198924	10	DCLRE1A	115604313	rs7080052	10	115633237	T	G	0.210634	-0.00343375	0.00435182	0.43009	-0.343518	0.0351766	1.583e-22	0.00999583	0.0127097	0.43159	0.323468	10	0.954985	1
ENSG00000261126	18	RBFADN	77830131	rs1715230	18	77848002	T	C	0.142127	-0.00402608	0.0051194	0.431612	1.26963	0.0375732	2.68128e-250	-0.00317106	0.00403328	0.431737	0.443845	20	0.954985	1
ENSG00000102854	16	MSLN	814800	rs3765266	16	840769	G	A	0.167689	-0.00384805	0.00487746	0.430145	0.364921	0.0394737	2.36015e-20	-0.0105449	0.0134144	0.431817	0.64454	10	0.954985	1
ENSG00000132975	13	GPR12	27332130	rs6491164	13	27504964	G	T	0.130879	-0.00529487	0.00669165	0.428789	-0.302097	0.0442432	8.60476e-12	0.0175271	0.0222989	0.431864	0.72131	3	0.954985	1
ENSG00000236106	2	AC010729.1	5868436	rs891255	2	5864849	A	G	0.42638	-0.00294812	0.00372331	0.428477	0.224677	0.0345526	7.90115e-11	-0.0131216	0.0166942	0.43187	0.335129	8	0.954985	1
ENSG00000260257	20	AL035071.1	31445492	rs2235760	20	31427342	T	C	0.145194	-0.00396357	0.00503568	0.431225	-0.658622	0.0448269	7.19342e-49	0.00601797	0.00765674	0.431885	0.979908	20	0.954985	1
ENSG00000132016	19	BRME1	14005213	rs897790	19	13988040	T	C	0.211656	0.00356231	0.00450717	0.429314	-0.274682	0.0370835	1.29065e-13	-0.0129689	0.0165018	0.431923	0.0818898	14	0.954985	1
ENSG00000166750	17	SLFN5	33585382	rs11080325	17	33563709	A	G	0.397751	-0.0029509	0.00375357	0.431775	0.710925	0.0298179	1.21992e-125	-0.00415079	0.00528272	0.432025	0.177	20	0.954985	1
ENSG00000248714	17	AC091180.2	47442936	rs7209400	17	47450057	C	T	0.47137	-0.0029145	0.00369634	0.430415	0.267432	0.0294722	1.14679e-19	-0.0108981	0.0138737	0.432147	0.97633	20	0.954985	1
ENSG00000185880	15	TRIM69	45040606	rs3759880	15	45048651	T	C	0.107362	0.00454427	0.00578397	0.432063	-1.05996	0.0495684	1.89022e-101	-0.00428721	0.00546046	0.432374	0.699224	15	0.954985	1
ENSG00000280120	12	AC073857.1	123637398	rs1568427	12	123738678	A	G	0.280164	-0.00336829	0.00425298	0.42837	-0.20824	0.0350159	2.73052e-09	0.016175	0.0206037	0.432423	0.984042	18	0.954985	1
ENSG00000203721	1	LINC00862	200296190	rs4518934	1	200406928	T	C	0.387526	0.00299278	0.00377922	0.428416	0.181916	0.0304887	2.42144e-09	0.0164514	0.0209567	0.432441	0.615976	15	0.954985	1
ENSG00000235366	13	LINC01055	46264819	rs9562610	13	46268434	T	C	0.371166	0.00304737	0.00385507	0.429245	0.266179	0.0398031	2.27195e-11	0.0114486	0.0145838	0.432442	0.582833	8	0.954985	1
ENSG00000286956	3	AC117435.1	106768443	rs9869656	3	106743875	G	A	0.462168	0.0029248	0.00370617	0.430013	-0.25713	0.0339398	3.56169e-14	-0.0113748	0.0144916	0.432499	0.217353	18	0.954985	1
ENSG00000126773	14	PCNX4	60597240	rs219310	14	60571229	T	C	0.118609	-0.00544048	0.00692765	0.432261	-0.936179	0.0444852	2.55597e-98	0.00581136	0.00740507	0.432582	0.964941	20	0.954985	1
ENSG00000100335	22	MIEF1	39904787	rs5757715	22	39941154	G	A	0.276074	-0.00346553	0.00438773	0.429631	-0.247509	0.036266	8.8031e-12	0.0140016	0.0178459	0.432696	0.378809	8	0.954985	1
ENSG00000170122	9	FOXD4	117324	rs4741635	9	217597	A	G	0.107362	-0.0048702	0.0061906	0.431452	0.544038	0.0515152	4.5314e-26	-0.00895194	0.0114105	0.432726	0.66061	20	0.954985	1
ENSG00000117115	1	PADI2	17419601	rs2076607	1	17422660	C	T	0.365031	-0.00299126	0.00379429	0.430487	-0.262369	0.0330649	2.1054e-15	0.011401	0.0145328	0.432749	0.963879	5	0.954985	1
ENSG00000157881	1	PANK4	2449006	rs2236397	1	2442953	A	C	0.199387	-0.00358631	0.00454866	0.430444	-0.267408	0.0345595	1.01314e-14	0.0134114	0.0170983	0.432823	0.273321	12	0.954985	1
ENSG00000186635	11	ARAP1	72450379	rs12099027	11	72433920	C	T	0.359918	-0.00310003	0.00392055	0.429112	-0.187383	0.0303707	6.83534e-10	0.0165439	0.0210938	0.432865	0.0181533	15	0.954985	1
ENSG00000179588	16	ZFPM1	88561564	rs12445547	16	88518569	T	G	0.294479	0.00314371	0.00397605	0.429142	0.173079	0.0282865	9.43016e-10	0.0181635	0.0231635	0.432957	0.323691	8	0.954985	1
ENSG00000267072	16	NAGPA-AS1	5077455	rs741166	16	5105440	T	C	0.374233	-0.002999	0.00381211	0.431456	0.24209	0.0275719	1.63035e-18	-0.0123879	0.0158097	0.433296	0.849869	13	0.954985	1
ENSG00000132535	17	DLG4	7106833	rs929229	17	7105399	A	G	0.354806	-0.00301112	0.00382558	0.431222	-0.256567	0.0311188	1.65528e-16	0.0117362	0.0149785	0.43331	0.648271	17	0.954985	1
ENSG00000106665	7	CLIP2	73762001	rs10949838	7	73810096	A	G	0.49591	0.00369652	0.00469787	0.43137	-0.272605	0.033963	1.00283e-15	-0.01356	0.0173159	0.433571	0.709225	8	0.954985	1
ENSG00000151704	11	KCNJ1	128721739	rs4937387	11	128773413	C	T	0.282209	-0.0032701	0.00416732	0.432628	-0.40782	0.0337399	1.23464e-33	0.00801849	0.01024	0.433596	0.938217	5	0.954985	1
ENSG00000093167	3	LRRFIP2	37159648	rs9832138	3	37175960	G	A	0.466258	0.00287873	0.00367015	0.432827	0.361631	0.0285052	7.02576e-37	0.00796041	0.0101683	0.433705	0.232635	20	0.954985	1
ENSG00000153237	2	CCDC148	159170425	rs11694048	2	159344881	T	C	0.282209	0.00323047	0.00411874	0.432844	0.437323	0.0347823	2.96748e-36	0.00738692	0.00943639	0.433737	0.0651634	20	0.954985	1
ENSG00000224714	10	LINC02671	66719146	rs1228660	10	66577080	T	C	0.164622	0.00395413	0.00500237	0.429265	-0.383069	0.0678711	1.66088e-08	-0.0103222	0.0131861	0.433738	0.709316	20	0.954985	1
ENSG00000248859	5	LINC01574	176170539	rs2306826	5	176170762	A	G	0.142127	-0.00511367	0.0064702	0.429328	-0.224433	0.0395094	1.34306e-08	0.0227849	0.0291068	0.433743			0.954985	1
ENSG00000272420	1	AL513477.2	2294784	rs3795272	1	2284195	C	T	0.349693	0.00300335	0.00383474	0.433512	0.620996	0.0276213	6.15194e-112	0.00483635	0.00617889	0.433791	0.835837	13	0.954985	1
ENSG00000101558	18	VAPA	9937016	rs9807392	18	9959118	G	A	0.0685072	-0.0056445	0.00715998	0.430498	-0.328733	0.0501857	5.74075e-11	0.0171705	0.0219377	0.433808	0.36986	15	0.954985	1
ENSG00000113273	5	ARSB	78177471	rs3098681	5	78152192	T	C	0.389571	-0.00369216	0.00471542	0.433629	0.716544	0.0291426	1.71987e-133	-0.00515273	0.00658411	0.433862	0.959753	20	0.954985	1
ENSG00000269896	1	AL513477.1	2283056	rs3795272	1	2284195	C	T	0.349693	0.00300335	0.00383474	0.433512	-0.550309	0.0282593	1.84102e-84	-0.00545758	0.00697397	0.433883	0.770389	13	0.954985	1
ENSG00000183798	20	EMILIN3	39992030	rs4810317	20	40023046	T	C	0.212679	0.00351425	0.00447121	0.431883	-0.326788	0.039101	6.40441e-17	-0.0107539	0.0137427	0.433908	0.952253	11	0.954985	1
ENSG00000174370	11	C11orf45	128772695	rs4937387	11	128773413	C	T	0.282209	-0.0032701	0.00416732	0.432628	-0.342144	0.033562	2.10102e-24	0.00955769	0.0122161	0.433987	0.829524	13	0.954985	1
ENSG00000116406	1	EDEM3	184691706	rs861575	1	184725099	C	T	0.411043	-0.00293421	0.00374538	0.43338	-0.452474	0.0300235	2.52708e-51	0.00648481	0.00828874	0.434001	0.477735	20	0.954985	1
ENSG00000275232	12	AC073578.2	131935932	rs2141099	12	131931343	A	C	0.201431	0.00464874	0.00593119	0.433171	-0.608511	0.0511397	1.19766e-32	-0.00763952	0.00976818	0.434166	0.426992	20	0.954985	1
ENSG00000272779	22	AC245060.4	22661178	rs9619852	22	22599380	A	G	0.0807771	0.00606895	0.00774319	0.433169	0.529937	0.0449297	4.15156e-32	0.0114522	0.0146437	0.434182	0.770042	8	0.954985	1
ENSG00000240086	3	AC092969.1	135008020	rs10935165	3	135138484	A	G	0.159509	0.00378313	0.00482792	0.433279	-0.433255	0.0354661	2.55257e-34	-0.00873187	0.0111663	0.434223	0.273544	20	0.954985	1
ENSG00000143970	2	ASXL2	26028989	rs10208202	2	26053576	C	T	0.308793	-0.00308175	0.00390957	0.430546	0.205201	0.0330649	5.43473e-10	-0.0150182	0.0192055	0.43423	0.561436	11	0.954985	1
ENSG00000157184	1	CPT2	53671166	rs11578832	1	53674542	A	G	0.207566	-0.00351266	0.00444807	0.4297	-0.181844	0.0325658	2.35204e-08	0.0193169	0.0247044	0.434259	0.451105	4	0.954985	1
ENSG00000271870	3	AC024060.2	3194872	rs1705805	3	3189279	A	G	0.164622	0.00484752	0.00619013	0.433565	0.471178	0.0372652	1.20898e-36	0.0102881	0.0131627	0.434445	0.872313	15	0.954985	1
ENSG00000198265	17	HELZ	65154332	rs7218955	17	65197158	G	A	0.200409	0.00381236	0.00482956	0.42989	-0.209073	0.0380041	3.76963e-08	-0.0182347	0.0233365	0.43458	0.714939	5	0.954985	1
ENSG00000174194	10	AGAP8	51298001	rs11592181	10	51582686	A	G	0.157464	-0.00525479	0.00672544	0.434608	1.26186	0.0318653	0	-0.00416433	0.00533083	0.434698	0.632143	7	0.954985	1
ENSG00000262227	17	AC004771.2	4891371	rs17707087	17	4885757	A	C	0.124744	0.00441511	0.00562236	0.432291	0.333277	0.0450151	1.32465e-13	0.0132476	0.0169645	0.434863	0.622082	20	0.954985	1
ENSG00000197930	14	ERO1A	53134626	rs1007894	14	53094595	A	G	0.130879	0.00470333	0.00598149	0.431683	-0.34166	0.0517552	4.07131e-11	-0.0137661	0.0176309	0.434923	0.231527	12	0.954985	1
ENSG00000183793	16	NPIPA5	15466194	rs3198697	16	15129940	T	C	0.399796	-0.00296932	0.0038016	0.434762	0.871289	0.0308687	2.83343e-175	-0.00340796	0.00436486	0.434937	0.341403	20	0.954985	1
ENSG00000184254	15	ALDH1A3	101437375	rs11630508	15	101321346	A	G	0.315951	-0.00307469	0.00393187	0.43422	-0.434511	0.0315677	4.17264e-43	0.0070762	0.00906355	0.43496	0.0710801	20	0.954985	1
ENSG00000146540	7	C7orf50	1107259	rs6462277	7	1011968	T	G	0.0777096	0.00478478	0.00612503	0.434694	1.11715	0.0489558	2.93395e-115	0.00428302	0.00548594	0.434963	0.418099	18	0.954985	1
ENSG00000284770	1	TBCE	235573216	rs12757197	1	235590559	A	G	0.0879346	-0.00479659	0.00610577	0.432111	0.315423	0.0449604	2.28998e-12	-0.0152069	0.0194784	0.434976	0.822669	10	0.954985	1
ENSG00000225784	10	RP11-592B15.4	51329076	rs11592181	10	51582686	A	G	0.157464	-0.00525479	0.00672544	0.434608	0.729959	0.0406635	4.69638e-72	-0.00719875	0.00922217	0.435043	0.603461	7	0.954985	1
ENSG00000183426	16	NPIPA1	15031288	rs3198697	16	15129940	T	C	0.399796	-0.00296932	0.0038016	0.434762	-0.697722	0.0337553	6.44857e-95	0.00425573	0.00545248	0.435089	0.359044	20	0.954985	1
ENSG00000178343	4	SHISA3	42402004	rs10517025	4	42453253	T	C	0.169734	-0.00362139	0.00463604	0.434721	0.644878	0.0367075	4.32961e-69	-0.00561563	0.00719613	0.435174	0.0207424	20	0.954985	1
ENSG00000228221	3	LINC00578	177322432	rs9824506	3	177469219	T	C	0.376278	0.00301019	0.00384238	0.433382	0.277434	0.0316981	2.08926e-18	0.0108501	0.0139051	0.435215	0.671041	11	0.954985	1
ENSG00000256847	11	CCND2P1	63011016	rs549144	11	63057007	T	G	0.599182	0.00296974	0.00380085	0.434605	-0.650644	0.0453336	1.02984e-46	-0.00456431	0.00585033	0.435285	0.440723	20	0.954985	1
ENSG00000101745	18	ANKRD12	9211104	rs4798778	18	9157139	A	G	0.341513	-0.00295957	0.00376857	0.432261	0.217849	0.0329954	4.04515e-11	-0.0135854	0.0174209	0.43549	0.528168	15	0.954985	1
ENSG00000167494	17	NOS2P2	18405018	rs2526469	17	20162748	C	T	0.354806	0.00377109	0.00482896	0.434843	-0.56385	0.0389681	1.8878e-47	-0.0066881	0.00857673	0.435511	0.0273593	20	0.954985	1
ENSG00000196591	6	HDAC2	114293332	rs11391	6	114262015	C	A	0.121677	0.00435496	0.00557231	0.434488	0.509886	0.0446731	3.5722e-30	0.00854105	0.0109541	0.435562	0.834144	20	0.954985	1
ENSG00000213020	19	ZNF611	53222196	rs7253411	19	53243026	G	A	0.407975	0.00292519	0.00374718	0.435015	0.438252	0.0296284	1.65896e-49	0.00667468	0.00856218	0.435654	0.991427	7	0.954985	1
ENSG00000220744	6	RPL5P18	127684103	rs9398840	6	127669744	G	A	0.281186	0.00333658	0.00426237	0.433745	0.262757	0.0309765	2.2049e-17	0.0126983	0.0162907	0.435693	0.101502	12	0.954985	1
ENSG00000261795	7	AC093627.7	163368	rs6950044	7	107096	A	G	0.353783	-0.0030633	0.00391855	0.434365	0.329579	0.0321762	1.2727e-24	-0.00929458	0.0119241	0.435698	0.442188	14	0.954985	1
ENSG00000273125	3	LINC01990	107166249	rs4855753	3	107182126	G	A	0.394683	-0.00295353	0.00377719	0.43425	0.302481	0.0308209	9.78609e-23	-0.00976436	0.0125269	0.435704	0.560869	17	0.954985	1
ENSG00000241956	5	AC109466.1	164161176	rs17285868	5	163698956	T	G	0.185072	0.00374422	0.00479402	0.434791	0.514275	0.0428099	3.03638e-33	0.00728058	0.00934157	0.435759	0.240933	7	0.954985	1
ENSG00000076201	3	PTPN23	47438713	rs4858890	3	47405456	G	A	0.41002	0.00292415	0.00371479	0.431185	0.160479	0.0289316	2.9086e-08	0.0182214	0.02338	0.43577	0.539628	18	0.954985	1
ENSG00000260872	16	RP11-680G24.5	15113154	rs3198697	16	15129940	T	C	0.399796	-0.00296932	0.0038016	0.434762	0.411087	0.0349446	5.98563e-32	-0.00722308	0.00926804	0.435771	0.429339	20	0.954985	1
ENSG00000162244	3	RPL29	52028724	rs323895	3	52021316	G	A	0.0255624	0.0108045	0.0138102	0.434007	-1.03417	0.116117	5.27701e-19	-0.0104475	0.0134053	0.435772	0.000379023	4	0.954985	1
ENSG00000287707	3	AC115284.4	51963793	rs323895	3	52021316	G	A	0.0255624	0.0108045	0.0138102	0.434007	-0.957121	0.109063	1.69577e-18	-0.0112885	0.0144861	0.435825	0.000723613	4	0.954985	1
ENSG00000261819	16	AC138932.2	15083066	rs3198697	16	15129940	T	C	0.399796	-0.00296932	0.0038016	0.434762	0.393011	0.0351614	5.26442e-29	-0.00755529	0.0096966	0.43588	0.434994	20	0.954985	1
ENSG00000178971	17	CTC1	8139754	rs3027235	17	8135446	A	G	0.0132924	0.0121049	0.0154969	0.434732	1.46331	0.134572	1.53565e-27	0.00827226	0.0106176	0.435914	0.522002	10	0.954985	1
ENSG00000119965	10	C10orf88	124702122	rs1106056	10	124712961	G	A	0.099182	-0.0047229	0.00603782	0.434086	-0.404727	0.0468052	5.28497e-18	0.0116693	0.0149792	0.435957	0.47898	20	0.954985	1
ENSG00000188312	9	CENPP	95235523	rs10992312	9	95105638	G	A	0.178937	0.0038923	0.00499548	0.435882	1.24934	0.0364484	1.73043e-257	0.00311549	0.00399953	0.436001	0.510192	20	0.954985	1
ENSG00000107263	9	RAPGEF1	134533809	rs1887778	9	134635088	A	G	0.458078	-0.00288956	0.00367428	0.431617	-0.165142	0.029409	1.96143e-08	0.0174974	0.0224663	0.436082	0.487524	16	0.954985	1
ENSG00000186716	22	BCR	23591058	rs131690	22	23648009	A	G	0.444785	0.00286691	0.00367998	0.435947	-0.803555	0.0263688	5.82439e-204	-0.00356779	0.00458113	0.436096	0.342313	20	0.954985	1
ENSG00000275910	16	AC138932.4	15109966	rs3198697	16	15129940	T	C	0.399796	-0.00296932	0.0038016	0.434762	0.332768	0.0325473	1.54634e-24	-0.00892309	0.0114575	0.436097	0.430179	20	0.954985	1
ENSG00000105953	7	OGDH	44697418	rs7808137	7	44667566	T	G	0.0736196	0.00523602	0.00669407	0.434104	0.436292	0.0533035	2.72203e-16	0.0120012	0.015413	0.436192	0.318699	10	0.954985	1
ENSG00000109084	17	TMEM97	26650968	rs3093720	17	26665768	A	C	0.126789	0.00450419	0.00575908	0.434155	-0.414324	0.0500838	1.31043e-16	-0.0108712	0.0139619	0.436198	0.16021	20	0.954985	1
ENSG00000153132	4	CLGN	141329211	rs3805317	4	141310226	G	T	0.0756646	-0.00490452	0.00629292	0.435762	-0.932191	0.0540951	1.51613e-66	0.00526128	0.00675758	0.436231	0.884306	20	0.954985	1
ENSG00000114739	3	ACVR2B	38515007	rs2051215	3	38560345	G	A	0.427403	0.00289916	0.00371949	0.435714	-0.333759	0.0283998	6.88299e-32	-0.0086864	0.0111687	0.436721	0.951262	20	0.954985	1
ENSG00000172009	19	THOP1	2800653	rs878893	19	2781325	G	A	0.235174	0.00352629	0.00452312	0.435618	0.379345	0.0341579	1.17784e-28	0.00929574	0.0119528	0.436746	0.19228	13	0.954985	1
ENSG00000183134	11	PTGDR2	60620914	rs582246	11	60603647	G	A	0.102249	0.00574364	0.00736077	0.435212	-0.473187	0.0506591	9.57806e-21	-0.0121382	0.0156099	0.436808	0.261125	20	0.954985	1
ENSG00000095564	10	BTAF1	93736804	rs11186851	10	93961517	C	T	0.298569	-0.00318324	0.00407196	0.434364	-0.262714	0.0348617	4.85019e-14	0.0121167	0.0155828	0.436821	0.771819	20	0.954985	1
ENSG00000103642	15	LACTB	63424146	rs2652822	15	63422772	C	T	0.493865	-0.00285497	0.00366872	0.436456	0.616691	0.0321128	3.43211e-82	-0.0046295	0.00595393	0.436832	0.703929	20	0.954985	1
ENSG00000273181	3	AC131235.2	183851040	rs9860004	3	183844312	C	T	0.240286	0.00363728	0.00464269	0.433368	-0.251564	0.0399855	3.14651e-10	-0.0144587	0.0185978	0.436901	0.367003	5	0.954985	1
ENSG00000288011	10	AC024597.1	64117118	rs4746718	10	64166207	G	A	0.0674847	0.00577528	0.00741028	0.435768	0.602135	0.0652039	2.59149e-20	0.00959134	0.0123504	0.437395	0.316331	11	0.954985	1
ENSG00000265354	10	TIMM23	51607715	rs11592181	10	51582686	A	G	0.157464	-0.00525479	0.00672544	0.434608	-0.252137	0.0364957	4.8917e-12	0.020841	0.0268438	0.437524	0.384303	5	0.954985	1
ENSG00000141569	17	TRIM65	73884724	rs3760128	17	73886888	G	A	0.351738	0.00300971	0.00387499	0.437336	0.747886	0.0314241	3.35632e-125	0.00402428	0.00518402	0.43758	0.0593264	20	0.954985	1
ENSG00000146386	6	ABRACL	139357160	rs9484230	6	139362045	T	G	0.562372	-0.00293715	0.00377146	0.436107	0.287688	0.0297321	3.81304e-22	-0.0102095	0.0131519	0.437587	0.280372	20	0.954985	1
ENSG00000036448	8	MYOM2	2053318	rs12681998	8	2078815	G	A	0.393661	-0.00289834	0.00372992	0.437128	0.521283	0.0318957	4.85157e-60	-0.00556002	0.00716335	0.437645	0.681196	20	0.954985	1
ENSG00000228838	1	AL355483.1	53754537	rs1799822	1	53679229	G	A	0.207566	-0.00347378	0.00444283	0.434283	0.392279	0.0614506	1.72912e-10	-0.00885538	0.0114103	0.437699	0.897639	11	0.954985	1
ENSG00000116120	2	FARSB	223476214	rs10194743	2	223518151	A	G	0.283231	-0.00309797	0.00398768	0.437226	-0.589155	0.0345367	3.00613e-65	0.00525834	0.00677549	0.437701	0.139616	16	0.954985	1
ENSG00000076258	1	FMO4	171297272	rs2223477	1	171308832	G	A	0.347648	0.00303739	0.00389204	0.435148	0.257195	0.0350001	2.00588e-13	0.0118097	0.0152177	0.437721	0.988372	20	0.954985	1
ENSG00000186231	6	KLHL32	97480563	rs1766456	6	97483290	C	A	0.165644	-0.00389575	0.00500689	0.436523	-0.480951	0.0469384	1.22791e-24	0.0081001	0.0104404	0.437841	0.638951	13	0.954985	1
ENSG00000136813	9	ECPAS	114184998	rs2418159	9	114161657	C	T	0.493865	-0.0028532	0.00367053	0.436966	0.395693	0.0317144	9.99897e-36	-0.00721064	0.00929419	0.437854	0.194185	20	0.954985	1
ENSG00000103855	15	CD276	73991581	rs11072430	15	73981701	A	G	0.552147	0.00287982	0.00370475	0.436964	-0.336221	0.0323071	2.30229e-25	-0.00856523	0.0110495	0.438239	0.114309	20	0.954985	1
ENSG00000140009	14	ESR2	64677890	rs1256059	14	64710417	A	G	0.416155	-0.00287832	0.00369697	0.436239	-0.247016	0.0298397	1.25152e-16	0.0116523	0.0150326	0.438257	0.532741	20	0.954985	1
ENSG00000255366	8	AC120036.4	48103640	rs11776212	8	48055966	G	A	0.267894	0.00413804	0.00532954	0.437493	-0.450521	0.0336288	6.3083e-41	-0.00918502	0.0118496	0.438261	0.157422	20	0.954985	1
ENSG00000112144	6	CILK1	52896350	rs1493107	6	52870320	C	A	0.282209	0.00322332	0.00414844	0.43716	-0.356518	0.0320475	9.51537e-29	-0.00904112	0.0116643	0.438275	0.800476	20	0.954985	1
ENSG00000145428	4	RNF175	154656244	rs12641631	4	154665279	G	A	0.222904	-0.00358087	0.00461412	0.437709	-0.556346	0.0366354	4.37666e-52	0.00643642	0.00830445	0.438306	0.764946	20	0.954985	1
ENSG00000167657	19	DAPK3	3964786	rs1008128	19	3966520	G	A	0.43456	-0.00292148	0.00376122	0.437314	-0.342847	0.0298963	1.91242e-30	0.00852122	0.0109957	0.438363	0.495174	7	0.954985	1
ENSG00000170419	7	VSTM2A	54624396	rs632398	7	54711205	A	G	0.525562	0.00285795	0.00368564	0.438087	-0.55894	0.0316065	5.53878e-70	-0.00511316	0.00660032	0.438526	0.16686	20	0.954985	1
ENSG00000183955	12	KMT5A	123881110	rs28533432	12	123873242	C	T	0.329243	-0.00315845	0.00405276	0.435784	-0.250673	0.0356357	2.00235e-12	0.0125999	0.0162664	0.43858	0.697226	20	0.954985	1
ENSG00000123179	13	EBPL	50250216	rs9562923	13	50340340	A	G	0.0848671	0.00472711	0.00609796	0.438224	-1.10471	0.0581106	1.39611e-80	-0.00427904	0.00552454	0.438605	0.0616862	20	0.954985	1
ENSG00000229393	1	AL139246.4	2425397	rs1107685	1	2439191	G	A	0.200409	-0.00353746	0.0045446	0.436341	0.357752	0.0459619	7.04566e-15	-0.00988802	0.0127666	0.438621	0.646651	12	0.954985	1
ENSG00000082196	5	C1QTNF3	34030640	rs34685	5	34006203	A	G	0.141104	-0.00412015	0.00531647	0.438353	0.774921	0.0414121	3.92088e-78	-0.00531686	0.00686654	0.438745	0.0552915	13	0.954985	1
ENSG00000139343	12	SNRPF	96275156	rs11108331	12	96309290	T	G	0.103272	0.00477822	0.0061433	0.43669	-0.384866	0.0478188	8.38597e-16	-0.0124153	0.0160365	0.43882	0.972892	12	0.954985	1
ENSG00000173141	13	MRPL57	21752010	rs9550716	13	21750890	A	G	0.275051	-0.00327326	0.00420809	0.436658	-0.24842	0.0316243	3.98608e-15	0.0131763	0.0170222	0.438894	0.0922585	9	0.954985	1
ENSG00000146192	6	FGD2	36985134	rs831512	6	36975033	C	T	0.408998	0.00291241	0.00374939	0.437295	-0.257418	0.0279017	2.81203e-20	-0.011314	0.0146169	0.438912	0.908409	8	0.954985	1
ENSG00000267079	18	AP001269.2	11912488	rs622863	18	11946739	A	G	0.343558	0.00299003	0.00385566	0.43805	0.806085	0.0640554	2.58003e-36	0.00370932	0.00479227	0.438918	0.527397	20	0.954985	1
ENSG00000167554	19	ZNF610	52855264	rs2115075	19	52832830	A	G	0.346626	0.00296401	0.00382409	0.438287	-0.422138	0.028611	2.88297e-49	-0.00702142	0.00907135	0.438918	0.167413	14	0.954985	1
ENSG00000113312	5	TTC1	159464335	rs10044313	5	159436546	T	C	0.0122699	-0.010742	0.0138369	0.437555	-1.08915	0.110463	6.21279e-23	0.00986275	0.0127437	0.43897	0.469283	3	0.954985	1
ENSG00000224223	7	VSTM2A-OT1	54632041	rs632398	7	54711205	A	G	0.525562	0.00285795	0.00368564	0.438087	-0.376369	0.030681	1.35903e-34	-0.00759347	0.00981216	0.438999	0.165757	19	0.954985	1
ENSG00000285650	9	AL157827.2	95368513	rs10992312	9	95105638	G	A	0.178937	0.0038923	0.00499548	0.435882	0.229631	0.0348786	4.58864e-11	0.0169503	0.0219062	0.43907	0.420579	14	0.954985	1
ENSG00000226823	9	SUGT1P1	33507181	rs2380772	9	33510912	A	G	0.0664622	0.00730772	0.00939937	0.436882	0.45109	0.0568701	2.15776e-15	0.0162002	0.0209369	0.439072	0.363406	4	0.954985	1
ENSG00000171291	19	ZNF439	11977053	rs2607451	19	11955632	C	T	0.400818	0.0029068	0.00374189	0.437262	-0.252473	0.0292869	6.65552e-18	-0.0115133	0.014881	0.439114	0.927069	20	0.954985	1
ENSG00000248150	5	LINC02150	16406830	rs27454	5	16451246	T	G	0.244376	-0.00337313	0.00435799	0.438925	0.858489	0.0358359	7.98208e-127	-0.00392914	0.005079	0.439164	0.0882829	20	0.954985	1
ENSG00000025423	12	HSD17B6	57163760	rs1078043	12	57232836	G	A	0.0756646	-0.0053646	0.00693072	0.438911	1.23398	0.0563939	3.90431e-106	-0.0043474	0.00562007	0.439198	0.949325	15	0.954985	1
ENSG00000150540	2	HNMT	138747762	rs4245861	2	138772694	T	C	0.214724	0.00359143	0.00463173	0.438105	-0.364784	0.033014	2.20769e-28	-0.00984537	0.0127284	0.439229	0.741834	8	0.954985	1
ENSG00000238164	1	TNFRSF14-AS1	2484914	rs1886730	1	2488608	T	C	0.522495	0.00286998	0.00369203	0.436955	0.223758	0.0288019	7.91874e-15	0.0128263	0.0165825	0.439236	0.615134	18	0.954985	1
ENSG00000184022	1	OR2T10	248757394	rs2000390	1	248845097	C	T	0.120654	0.00423471	0.00547068	0.438888	-1.05552	0.0534717	9.80625e-87	-0.00401195	0.00518689	0.43924	0.649846	12	0.954985	1
ENSG00000205476	14	CCDC85C	100018536	rs4905879	14	100124648	C	T	0.195297	-0.00352752	0.00452214	0.435358	-0.217205	0.0367626	3.45647e-09	0.0162405	0.0210004	0.439318	0.848246	7	0.954985	1
ENSG00000279301	1	OR2T11	248792625	rs2000390	1	248845097	C	T	0.120654	0.00423471	0.00547068	0.438888	-0.953436	0.0562471	1.89646e-64	-0.00444152	0.00574384	0.439365	0.732374	11	0.954985	1
ENSG00000234841	4	AC017007.2	113748113	rs13108692	4	113748777	T	C	0.339468	0.00313301	0.00403819	0.43784	0.291664	0.0311762	8.33445e-21	0.0107419	0.0138929	0.439409	0.50541	20	0.954985	1
ENSG00000078747	20	ITCH	33039800	rs6060001	20	33294353	G	A	0.441718	-0.00357927	0.00458999	0.435509	0.202576	0.0341285	2.92622e-09	-0.0176688	0.0228528	0.43943	0.6559	20	0.954985	1
ENSG00000205794	4	AC098591.2	40051678	rs11946808	4	40176557	G	T	0.306748	-0.00392851	0.00504465	0.436128	0.316499	0.0490374	1.0876e-10	-0.0124124	0.0160545	0.439439	0.350772	20	0.954985	1
ENSG00000133243	19	BTBD2	2010158	rs7251590	19	1989867	A	G	0.0869121	0.00501103	0.00641901	0.435006	0.268813	0.0488997	3.85804e-08	0.0186413	0.0241187	0.439582	0.029351	5	0.954985	1
ENSG00000196569	6	LAMA2	129520997	rs2808129	6	129142645	T	C	0.179959	0.00450648	0.00581759	0.438558	0.466002	0.0411527	1.00113e-29	0.00967051	0.0125132	0.439627	0.104254	9	0.954985	1
ENSG00000172409	11	CLP1	57422499	rs17500380	11	59224765	C	A	0.0480573	-0.00658678	0.0084553	0.435973	-0.221057	0.0361141	9.2948e-10	0.0297968	0.038558	0.439653			0.954985	1
ENSG00000185485	3	SDHAP1	195701904	rs863582	3	195478694	G	A	0.329243	0.00384966	0.00497733	0.439262	-0.607242	0.0353422	3.6351e-66	-0.00633959	0.00820492	0.439725	0.0157602	20	0.954985	1
ENSG00000147642	8	SYBU	110645114	rs3134317	8	110674152	G	A	0.220859	0.00346687	0.00446461	0.437441	-0.259899	0.0336791	1.19155e-14	-0.0133393	0.017265	0.439747	0.64295	20	0.954985	1
ENSG00000205853	22	RFPL3S	32766983	rs2294312	22	32793384	C	T	0.246421	0.00310735	0.00401988	0.439525	-0.662787	0.0302638	2.57986e-106	-0.00468831	0.0060689	0.43981	0.537194	20	0.954985	1
ENSG00000111801	6	BTN3A3	26447172	rs2237236	6	26451553	G	A	0.44683	-0.00290141	0.00373064	0.436731	0.29045	0.0435731	2.63191e-11	-0.00998934	0.0129314	0.439828	0.0497194	20	0.954985	1
ENSG00000159905	19	ZNF221	44463618	rs2284243	19	44459074	C	T	0.123722	0.00439055	0.00567292	0.438961	-0.50997	0.04276	8.62845e-33	-0.00860944	0.0111474	0.439922	0.638004	20	0.954985	1
ENSG00000278445	13	AL137246.2	103556020	rs9554903	13	103542220	T	C	0.252556	-0.00345702	0.00447118	0.439416	-0.526901	0.0347575	6.56891e-52	0.00656104	0.00849683	0.440011	0.907632	20	0.954985	1
ENSG00000218996	6	ARL4AP5	151256403	rs742830	6	151258127	A	G	0.330266	-0.00303271	0.00389327	0.436002	-0.189044	0.0322838	4.75039e-09	0.0160424	0.0207759	0.440019	0.640326	9	0.954985	1
ENSG00000227467	11	LINC01537	72282988	rs10898852	11	72282924	G	T	0.384458	-0.00295008	0.00380108	0.437681	0.322385	0.0427165	4.45124e-14	-0.0091508	0.0118527	0.440089	0.0116206	6	0.954985	1
ENSG00000143768	1	LEFTY2	226126690	rs3766941	1	226074373	A	C	0.0511247	0.00735461	0.00948758	0.438231	0.867228	0.101171	1.01796e-17	0.0084806	0.0109848	0.440095	0.182811	8	0.954985	1
ENSG00000186891	1	TNFRSF18	1140430	rs4314833	1	1122024	C	T	0.115542	0.00465546	0.00602605	0.439785	0.953058	0.047948	6.45092e-88	0.00488476	0.00632763	0.44013	0.274103	4	0.954985	1
ENSG00000170006	4	TMEM154	153570472	rs10857266	4	153640613	T	C	0.370143	0.00299169	0.00383788	0.435676	-0.159323	0.0287171	2.88938e-08	-0.0187775	0.0243253	0.440154	0.850298	11	0.954985	1
ENSG00000070061	9	ELP1	111662893	rs1003346	9	111815340	A	C	0.43047	-0.00288698	0.00372751	0.438632	0.3224	0.0346225	1.25609e-20	-0.00895465	0.0116017	0.440209	0.9503	20	0.954985	1
ENSG00000223843	22	EFCAB6-AS1	43933965	rs9614177	22	43925090	G	A	0.388548	0.00293303	0.00378681	0.438613	-0.265965	0.0303364	1.83171e-18	-0.0110279	0.0142935	0.440391	0.301025	20	0.954985	1
ENSG00000266903	19	AC243964.3	45181678	rs8103315	19	45254168	A	C	0.142127	0.00467032	0.00604401	0.439689	0.62272	0.0449715	1.32671e-43	0.00749988	0.00972093	0.4404	0.579178	13	0.954985	1
ENSG00000228549	1	BX284668.2	17203797	rs7537985	1	16831863	C	T	0.300613	-0.00307549	0.00396363	0.437791	-0.230782	0.0320397	5.89015e-13	0.0133264	0.0172741	0.440431	0.335188	8	0.954985	1
ENSG00000181074	11	OR52N4	5776304	rs12419535	11	5731749	C	T	0.0419223	-0.00745742	0.00963594	0.43898	0.704643	0.0734849	8.899e-22	-0.0105833	0.0137194	0.440465	0.241954	6	0.954985	1
ENSG00000128591	7	FLNC	128484894	rs2270590	7	128455916	A	G	0.149284	0.00399338	0.0051372	0.436955	0.288306	0.0464844	5.56739e-10	0.0138512	0.017958	0.440522	0.888018	20	0.954985	1
ENSG00000135974	2	C2orf49	105959828	rs3087523	2	105977776	A	G	0.111452	0.00439467	0.00564148	0.435984	0.263077	0.0478996	3.96824e-08	0.0167049	0.0216588	0.440545	0.806455	5	0.954985	1
ENSG00000261135	1	AL137802.2	16841694	rs7537985	1	16831863	C	T	0.300613	-0.00307549	0.00396363	0.437791	0.233152	0.0333658	2.79336e-12	-0.0131909	0.0171047	0.440595	0.280696	10	0.954985	1
ENSG00000265702	17	AC005821.1	60804470	rs9904718	17	60782472	A	G	0.406953	-0.00292845	0.00378924	0.439622	-0.346141	0.0303969	4.83311e-30	0.00846026	0.0109723	0.440673	0.678661	20	0.954985	1
ENSG00000236483	19	MTND2P40	12614204	rs10423458	19	12530845	T	G	0.501022	0.00285597	0.00367218	0.436727	-0.217188	0.0372045	5.29352e-09	-0.0131498	0.0170572	0.440754	0.93394	7	0.954985	1
ENSG00000229255	1	AC138089.1	248648166	rs2000390	1	248845097	C	T	0.120654	0.00423471	0.00547068	0.438888	-0.404967	0.0488979	1.21236e-16	-0.0104569	0.0135678	0.440877	0.576803	9	0.954985	1
ENSG00000225279	1	AL121987.1	160041405	rs2180752	1	160050913	G	A	0.52863	0.00286869	0.00370823	0.439166	-0.240079	0.0273449	1.63929e-18	-0.0119489	0.0155057	0.440934	0.0903241	20	0.954985	1
ENSG00000149600	20	COMMD7	31310887	rs2424895	20	31335978	C	T	0.42638	-0.00284521	0.00368699	0.4403	0.490027	0.0335797	3.11387e-48	-0.00580622	0.00753457	0.440938	0.942902	20	0.954985	1
ENSG00000112852	5	PCDHB2	140476239	rs12521934	5	140464559	A	G	0.143149	0.00386624	0.00501043	0.440329	0.664129	0.0447495	7.95299e-50	0.00582151	0.00755455	0.440946	0.693788	17	0.954985	1
ENSG00000184261	2	KCNK12	47767276	rs876936	2	47740198	T	G	0.393661	-0.00294072	0.00380322	0.439394	-0.320507	0.034644	2.21456e-20	0.0091752	0.0119076	0.440985	0.104366	20	0.954985	1
ENSG00000277806	19	AC006213.4	44481284	rs2284243	19	44459074	C	T	0.123722	0.00439055	0.00567292	0.438961	-0.393495	0.0480169	2.50746e-16	-0.0111578	0.0144809	0.440991	0.661765	20	0.954985	1
ENSG00000116353	1	MECR	29538312	rs150093	1	29228831	C	T	0.123722	-0.00392528	0.00508208	0.439891	0.470482	0.0446544	5.89085e-26	-0.00834311	0.0108308	0.441116	0.90573	14	0.954985	1
ENSG00000204977	13	TRIM13	50582320	rs17384892	13	50545402	A	G	0.102249	0.00486526	0.00629932	0.439909	0.635028	0.0600574	3.94702e-26	0.0076615	0.00994619	0.441125	0.497402	20	0.954985	1
ENSG00000166228	10	PCBD1	72645180	rs923177	10	72636450	T	G	0.279141	0.00324061	0.00419721	0.440063	0.384699	0.0365093	5.83246e-26	0.00842376	0.0109396	0.441286	0.619811	20	0.954985	1
ENSG00000125450	17	NUP85	73216804	rs11657106	17	73204137	C	T	0.240286	0.00342333	0.00444536	0.441246	1.09802	0.0328019	1.13621e-245	0.00311772	0.00404958	0.441367	0.758508	20	0.954985	1
ENSG00000136631	1	VPS45	150078422	rs973374	1	150134735	A	G	0.263804	0.00342148	0.00441651	0.438516	0.271543	0.0397901	8.83048e-12	0.0126001	0.0163689	0.441443	0.418676	7	0.954985	1
ENSG00000196961	19	AP2A1	50290314	rs1273640	19	50269330	C	T	0.097137	-0.0059096	0.00763296	0.4388	0.343414	0.0484618	1.37768e-12	-0.0172084	0.022359	0.441512	0.903265	12	0.954985	1
ENSG00000265752	18	AC010754.1	21550119	rs8083137	18	21542927	C	T	0.329243	-0.00306132	0.00394523	0.437775	-0.195926	0.0325726	1.79832e-09	0.0156249	0.0203032	0.44155	0.176668	20	0.954985	1
ENSG00000106605	7	BLVRA	43822610	rs849165	7	43827414	G	A	0.52045	0.00282547	0.00366703	0.441	0.492092	0.0319069	1.15063e-53	0.00574174	0.00746121	0.441569	0.170171	20	0.954985	1
ENSG00000158411	2	MITD1	99787706	rs2309581	2	99784292	G	A	0.349693	-0.00296534	0.00385073	0.441258	0.64949	0.0363591	2.2817e-71	-0.00456564	0.00593436	0.441682	0.195914	20	0.954985	1
ENSG00000261286	16	ATP2C2-AS1	84496916	rs416476	16	84517840	G	A	0.427403	-0.00285264	0.00370201	0.440964	0.384054	0.0291278	1.06887e-39	-0.00742771	0.00965573	0.441743	0.123901	20	0.954985	1
ENSG00000125870	20	SNRPB2	16716908	rs2423995	20	16716075	A	C	0.392638	0.00290273	0.00376828	0.441119	-0.449668	0.0312986	8.33138e-47	-0.00645526	0.00839218	0.441775	0.248564	18	0.954985	1
ENSG00000273091	21	AP000255.1	33108382	rs2833492	21	33131082	G	A	0.0695297	0.00604324	0.00782832	0.440131	-0.519718	0.0596682	3.03538e-18	-0.0116279	0.0151217	0.441918	0.365805	12	0.954985	1
ENSG00000150175	10	FRMPD2P2	46669369	rs9422314	10	48663340	T	C	0.0940695	0.00504074	0.00650588	0.438459	0.622408	0.101107	7.4631e-10	0.00809878	0.0105352	0.442052	0.81111	4	0.954985	1
ENSG00000239218	8	RPS20P22	38292524	rs12677998	8	38249201	A	G	0.126789	-0.00432242	0.00556805	0.437578	0.237336	0.0430145	3.43692e-08	-0.0182122	0.0236917	0.44206	0.542855	7	0.954985	1
ENSG00000235618	10	FAM21EP	51804252	rs2338056	10	51817644	G	A	0.162577	0.00402403	0.00523029	0.441674	-0.677511	0.038576	4.73053e-69	-0.00593942	0.00772727	0.442112	0.84316	11	0.954985	1
ENSG00000106688	9	SLC1A1	4538968	rs10974547	9	4455794	G	T	0.439673	-0.00284982	0.00370166	0.441373	0.392619	0.0301757	1.05858e-38	-0.00725849	0.00944462	0.442171	0.91445	17	0.954985	1
ENSG00000273373	1	AL355488.1	110914200	rs6671673	1	110949720	C	T	0.474438	0.00289283	0.00373363	0.438456	-0.176808	0.0292238	1.44733e-09	-0.0163614	0.0212894	0.442174	0.596255	20	0.954985	1
ENSG00000254498	11	AC104042.1	36718642	rs1039205	11	36711834	A	G	0.369121	-0.00305314	0.00394035	0.438435	-0.205201	0.0342898	2.17275e-09	0.0148787	0.0193627	0.442235	0.77193	20	0.954985	1
ENSG00000163249	2	CCNYL1	208601414	rs4673374	2	208566316	T	C	0.494888	0.00285641	0.00369139	0.439047	-0.185976	0.0288367	1.12382e-10	-0.015359	0.0199911	0.442313	0.466191	5	0.954985	1
ENSG00000135535	6	CD164	109695694	rs9885646	6	109742460	T	C	0.364008	-0.00296168	0.0038473	0.441414	-0.43342	0.0355895	4.0552e-34	0.00683328	0.00889433	0.442325	0.164437	20	0.954985	1
ENSG00000167588	12	GPD1	50501430	rs836180	12	50503269	T	C	0.396728	0.00295347	0.0038094	0.438157	0.17919	0.0313901	1.13983e-08	0.0164823	0.0214542	0.442335	0.556359	19	0.954985	1
ENSG00000205707	12	ETFRF1	25355364	rs12579073	12	25375799	C	A	0.49182	0.00282704	0.00367578	0.441835	0.411949	0.028619	5.62209e-47	0.00686259	0.00893562	0.442485	0.107372	20	0.954985	1
ENSG00000258696	14	AL359233.1	38473185	rs7147299	14	39153764	G	T	0.457055	-0.00288403	0.00372287	0.438529	0.209434	0.0362956	7.91663e-09	-0.0137706	0.0179353	0.442612	0.505437	20	0.954985	1
ENSG00000164008	1	C1orf50	43239041	rs1570433	1	43245536	C	T	0.381391	0.00291912	0.00380109	0.442506	-0.866862	0.0317081	1.46545e-164	-0.00336745	0.00438662	0.442686	0.200756	20	0.954985	1
ENSG00000196588	22	MRTFA	40919504	rs5757998	22	40939910	G	A	0.373211	0.0029629	0.00383953	0.440302	0.2598	0.0345331	5.34381e-14	0.0114045	0.0148563	0.442691	0.0526128	20	0.954985	1
ENSG00000159063	11	ALG8	77828498	rs977978	11	77865936	A	G	0.465235	-0.0028241	0.00367865	0.442666	0.68088	0.0286829	1.45414e-124	-0.00414771	0.00540561	0.442905	0.826304	20	0.954985	1
ENSG00000105610	19	KLF1	12996626	rs2280742	19	12994715	G	A	0.315951	0.00312937	0.00404162	0.438762	-0.214293	0.0374476	1.04978e-08	-0.0146032	0.0190321	0.442907	0.532843	8	0.954985	1
ENSG00000120647	12	CCDC77	525124	rs10774154	12	496695	G	A	0.188139	0.00432958	0.00564066	0.442745	-0.831316	0.035086	4.18904e-124	-0.0052081	0.00678877	0.442984	0.340264	20	0.954985	1
ENSG00000103671	15	TRIP4	64713724	rs673931	15	64814293	G	A	0.109407	0.0043695	0.00569152	0.442653	0.747117	0.0527996	1.86623e-45	0.00584848	0.00762917	0.443323	0.0136418	20	0.954985	1
ENSG00000164818	7	DNAAF5	796224	rs4719314	7	822523	A	G	0.179959	-0.00470558	0.00612053	0.442	-0.356719	0.0369683	4.94833e-22	0.0131913	0.0172122	0.443444	0.798138	17	0.954985	1
ENSG00000158077	11	NLRP14	7067234	rs11041149	11	7058885	A	G	0.109407	-0.00481808	0.00625587	0.4412	0.401021	0.0518109	9.93536e-15	-0.0120145	0.0156769	0.443448	0.273117	10	0.954985	1
ENSG00000271913	6	AL035530.2	159459178	rs12528893	6	159459831	T	G	0.0736196	0.00535707	0.00697095	0.4422	0.495685	0.0527608	5.72427e-21	0.0108074	0.0141102	0.44372	0.591609	16	0.954985	1
ENSG00000138100	2	TRIM54	27517802	rs11675428	2	27642734	C	A	0.156442	-0.00376599	0.0048853	0.440777	0.267699	0.0396763	1.50849e-11	-0.014068	0.0183679	0.443736	0.510426	9	0.954985	1
ENSG00000198844	17	ARHGEF15	8219696	rs871841	17	8216468	C	T	0.478528	0.00288546	0.00373592	0.439904	0.167019	0.0282645	3.43906e-09	0.0172763	0.0225585	0.443771	0.565935	20	0.954985	1
ENSG00000105549	19	THEG	368886	rs10414677	19	379003	T	C	0.283231	0.0031859	0.00415202	0.442895	0.431569	0.0349243	4.44947e-35	0.00738213	0.00963928	0.443772	0.963612	10	0.954985	1
ENSG00000178209	8	PLEC	145020112	rs7819099	8	144992862	G	A	0.432515	0.00356635	0.00465284	0.443386	-0.515035	0.0294501	1.75638e-68	-0.00692448	0.0090427	0.443823	0.214622	20	0.954985	1
ENSG00000123977	2	DAW1	228762415	rs13405511	2	228749278	T	G	0.112474	0.00416077	0.00542868	0.443413	0.695651	0.0413156	1.29663e-63	0.00598111	0.00781182	0.443885	0.462065	11	0.954985	1
ENSG00000178026	22	LRRC75B	24985382	rs4820600	22	24993367	A	G	0.374233	-0.00297018	0.00384617	0.439972	0.168355	0.0286749	4.3274e-09	-0.0176423	0.0230424	0.443887	0.215446	4	0.954985	1
ENSG00000142611	1	PRDM16	3170458	rs6695131	1	3000924	T	C	0.388548	-0.00289644	0.00376082	0.441203	-0.190596	0.0276007	5.00358e-12	0.0151968	0.0198542	0.444023	0.54778	8	0.954985	1
ENSG00000205464	5	ATP6AP1L	81629038	rs6880209	5	81574182	T	C	0.295501	-0.00307093	0.00401224	0.444039	1.16643	0.0269013	0	-0.00263276	0.0034403	0.44411	0.256972	20	0.954985	1
ENSG00000230322	10	AL136320.1	11212112	rs584228	10	11217722	G	T	0.267894	0.00318992	0.00412795	0.439664	-0.274856	0.0499804	3.81335e-08	-0.0116058	0.0151661	0.444127	0.350141	13	0.954985	1
ENSG00000113946	3	CLDN16	190085128	rs536435	3	189884869	T	C	0.542945	-0.00283092	0.00368813	0.442739	-0.301326	0.0319146	3.67023e-21	0.00939489	0.0122801	0.44424	0.887828	10	0.954985	1
ENSG00000071794	3	HLTF	148776128	rs11715474	3	148801915	T	G	0.377301	0.00293099	0.0038269	0.443741	0.487658	0.0312772	8.31823e-55	0.00601033	0.00785696	0.44429	0.0187229	20	0.954985	1
ENSG00000134152	15	KATNBL1	34467586	rs41405647	15	34503327	A	G	0.128834	0.00415485	0.00540794	0.442316	-0.336277	0.0410459	2.55434e-16	-0.0123554	0.0161524	0.444312	0.95595	18	0.954985	1
ENSG00000108684	17	ASIC2	31921044	rs319758	17	31569765	A	C	0.250511	0.00419551	0.00543824	0.44042	0.199075	0.0339357	4.45811e-09	0.0210751	0.0275528	0.444333	0.36764	6	0.954985	1
ENSG00000165029	9	ABCA1	107616862	rs12686004	9	107653426	A	G	0.106339	0.00439389	0.00572155	0.442514	0.384106	0.044809	1.01645e-17	0.0114393	0.0149554	0.444337	0.676445	10	0.954985	1
ENSG00000172322	12	CLEC12A	10126104	rs7313235	12	10132283	T	C	0.226994	-0.00320288	0.00418245	0.443801	0.721318	0.0476029	7.25838e-52	-0.00444032	0.00580575	0.444382	0.943222	20	0.954985	1
ENSG00000287071	2	CDRT15P4	132520199	rs7589326	2	132463871	T	G	0.522495	-0.00360838	0.00470846	0.443462	0.36608	0.0313853	1.94516e-31	-0.0098568	0.0128896	0.444444	0.959647	15	0.954985	1
ENSG00000288082	2	AC023787.3	240416836	rs6743931	2	240418660	A	G	0.158487	-0.0038721	0.00501839	0.440362	0.352821	0.0619499	1.2318e-08	-0.0109747	0.0143536	0.444512	0.729599	7	0.954985	1
ENSG00000171421	5	MRPL36	1799990	rs11953620	5	1818630	C	T	0.364008	-0.0029187	0.00380438	0.442966	0.267652	0.0291852	4.69482e-20	-0.0109048	0.0142636	0.444555	0.0177908	15	0.954985	1
ENSG00000205269	6	TMEM170B	11560870	rs675565	6	11545582	A	G	0.285276	0.00321734	0.00418172	0.441667	0.25016	0.0367319	9.72956e-12	0.0128611	0.0168225	0.444558	0.834141	16	0.954985	1
ENSG00000066248	2	NGEF	233810688	rs6437075	2	233799400	A	G	0.131902	0.00408117	0.00529532	0.440877	-0.275321	0.0455704	1.52538e-09	-0.0148233	0.0193891	0.444559	0.387015	3	0.954985	1
ENSG00000167535	12	CACNB3	49215150	rs12369114	12	49212806	T	C	0.179959	-0.00362742	0.00474196	0.444294	-0.755292	0.0385542	1.86819e-85	0.00480268	0.0062831	0.444641	0.0317629	20	0.954985	1
ENSG00000240583	7	AQP1	30958300	rs2107552	7	30860705	G	A	0.223926	-0.00337431	0.0044047	0.443634	-0.42802	0.0388583	3.23968e-28	0.00788354	0.0103157	0.444733	0.13325	20	0.954985	1
ENSG00000237316	22	Z82196.2	35114404	rs1546873	22	35219530	T	C	0.331288	0.0030109	0.00392079	0.442528	0.356212	0.0471903	4.40541e-14	0.00845254	0.0110637	0.444875	0.484265	14	0.954985	1
ENSG00000256422	11	LINC02552	104398411	rs1942521	11	104479262	G	A	0.225971	-0.00351047	0.00457106	0.4425	0.282361	0.0377073	6.98038e-14	-0.0124326	0.0162736	0.444884	0.699531	17	0.954985	1
ENSG00000187742	9	SECISBP2	91953996	rs3211698	9	91931818	G	A	0.0245399	0.00870215	0.0112864	0.44069	-0.58353	0.103202	1.56503e-08	-0.0149129	0.0195206	0.444891			0.954985	1
ENSG00000100116	22	GCAT	38208548	rs6000905	22	38241432	A	G	0.417178	-0.00286714	0.00372615	0.441618	-0.179821	0.0281592	1.70417e-10	0.0159444	0.0208713	0.444904	0.0987268	13	0.954985	1
ENSG00000104825	19	NFKBIB	39394936	rs751941	19	39416409	A	G	0.208589	-0.00374227	0.00489399	0.444471	0.640248	0.0397037	1.68471e-58	-0.00584503	0.00765249	0.444982	0.378432	16	0.954985	1
ENSG00000132965	13	ALOX5AP	31313089	rs9315045	13	31313889	C	T	0.222904	0.00338505	0.00441097	0.442835	0.270412	0.0350068	1.12231e-14	0.0125181	0.0163923	0.445072	0.951078	20	0.954985	1
ENSG00000204603	12	LINC01257	131683520	rs3935710	12	131695505	G	A	0.262781	0.00316469	0.00413648	0.444232	0.393539	0.0335186	7.86274e-32	0.0080416	0.0105333	0.445196	0.576079	11	0.954985	1
ENSG00000197880	1	MDS2	23937522	rs2811946	1	23902416	A	C	0.449898	0.00283431	0.00369829	0.443447	0.356109	0.0408037	2.60683e-18	0.00795912	0.0104252	0.445197	0.230178	3	0.954985	1
ENSG00000271452	2	AC005034.5	75897348	rs17741889	2	75942725	C	T	0.242331	0.00326648	0.00427153	0.444444	0.445804	0.0341738	6.76967e-39	0.00732718	0.00959809	0.445225	0.490928	20	0.954985	1
ENSG00000172780	3	RAB43	128824028	rs4927903	3	128792751	G	A	0.0122699	-0.00886175	0.011576	0.443956	0.951613	0.0931854	1.75141e-24	-0.00931235	0.0121987	0.445232	0.877479	16	0.954985	1
ENSG00000178226	16	PRSS36	31155826	rs11865499	16	31132250	G	A	0.295501	-0.00312757	0.00409404	0.444907	0.676522	0.0353014	7.37308e-82	-0.00462301	0.0060564	0.445268	0.116794	20	0.954985	1
ENSG00000164091	3	WDR82	52305243	rs12163565	3	52430526	A	G	0.195297	0.00355105	0.0046224	0.442352	-0.241247	0.0359146	1.85206e-11	-0.0147196	0.0192854	0.445313	0.370839	20	0.954985	1
ENSG00000121749	12	TBC1D15	72277258	rs7484380	12	72314462	C	T	0.0521472	0.00609266	0.00793057	0.442338	0.412878	0.0625188	4.00061e-11	0.0147566	0.0193376	0.445401	0.883706	7	0.954985	1
ENSG00000129993	16	CBFA2T3	88992440	rs477639	16	88989510	T	C	0.314928	-0.00298823	0.00388895	0.442256	-0.206565	0.0320964	1.22841e-10	0.0144663	0.0189605	0.445481	0.558565	15	0.954985	1
ENSG00000136099	13	PCDH8	53419900	rs1022820	13	53563153	T	G	0.395706	-0.00291611	0.0038034	0.443254	-0.232131	0.0301625	1.40356e-14	0.0125623	0.0164658	0.445503	0.944277	20	0.954985	1
ENSG00000053770	14	AP5M1	57750551	rs4898929	14	57771971	G	A	0.0501022	0.00669611	0.00871329	0.442194	-0.428966	0.0676824	2.32872e-10	-0.0156099	0.0204611	0.445519	0.883788	6	0.954985	1
ENSG00000236809	1	SNX25P1	211590822	rs11587621	1	211668400	C	T	0.300613	-0.0030743	0.00400976	0.443258	0.279887	0.0373503	6.70245e-14	-0.0109841	0.0144011	0.445629	0.138882	19	0.954985	1
ENSG00000162614	1	NEXN	78381889	rs10873963	1	78502353	G	A	0.091002	-0.00479254	0.00626905	0.444584	-0.531471	0.0497915	1.34811e-26	0.00901749	0.0118259	0.445748	0.038803	20	0.954985	1
ENSG00000270049	16	AC009061.2	67527548	rs9933206	16	67539022	C	T	0.0725971	-0.00533537	0.00692923	0.441312	-0.326927	0.0596924	4.32929e-08	0.0163197	0.0214035	0.445773	0.890735	20	0.954985	1
ENSG00000174482	9	LINGO2	28309180	rs2383750	9	27950972	A	G	0.359918	0.00289358	0.00377563	0.443448	-0.230482	0.0308096	7.38528e-14	-0.0125545	0.0164672	0.445825	0.131353	19	0.954985	1
ENSG00000077458	11	FAM76B	95512845	rs11021309	11	95501898	C	A	0.572597	-0.00283676	0.00370323	0.443663	0.239238	0.0312535	1.93686e-14	-0.0118575	0.0155566	0.445931	0.10772	18	0.954985	1
ENSG00000279873	2	LINC01126	43455172	rs4608575	2	43656924	C	T	0.480573	-0.00283099	0.00367897	0.441593	0.153867	0.0277315	2.88217e-08	-0.018399	0.024139	0.445934	0.368067	20	0.954985	1
ENSG00000240005	4	STIM2-AS1	26861841	rs4505809	4	26860413	G	A	0.470348	-0.00350128	0.00459383	0.445959	0.813367	0.0279261	1.69679e-186	-0.00430468	0.00564986	0.446115	0.43843	20	0.954985	1
ENSG00000272750	1	AL592148.3	222833532	rs2291834	1	222832295	T	C	0.263804	-0.0031709	0.00416118	0.446048	0.872819	0.0301548	3.28175e-184	-0.00363295	0.00476917	0.446205	0.137848	20	0.954985	1
ENSG00000198677	5	TTC37	94844070	rs17084869	5	94858574	A	G	0.110429	-0.00460648	0.00604261	0.445861	0.848169	0.0451568	1.0449e-78	-0.00543109	0.00713016	0.446235	0.940527	16	0.954985	1
ENSG00000186184	13	POLR1D	28256626	rs534150	13	28189980	C	T	0.449898	-0.00281966	0.00369776	0.445744	0.410982	0.0301153	2.10482e-42	-0.00686078	0.00901142	0.446452	0.390653	20	0.954985	1
ENSG00000058262	3	SEC61A1	127780505	rs7650365	3	127834003	A	G	0.48364	0.0028469	0.0037125	0.443175	-0.197254	0.0315743	4.17626e-10	-0.0144327	0.0189622	0.446579	0.0715752	20	0.954985	1
ENSG00000227775	1	AL031282.1	1662320	rs4648764	1	1665613	A	G	0.514315	-0.00624631	0.00814761	0.443294	0.178461	0.028236	2.60971e-10	-0.0350009	0.0459894	0.446619	0.194431	11	0.954985	1
ENSG00000178445	9	GLDC	6589098	rs7848919	9	6532477	G	A	0.319018	0.00303707	0.00398154	0.44559	0.377628	0.0343067	3.52014e-28	0.00804251	0.0105688	0.446679	0.955226	20	0.954985	1
ENSG00000229474	15	PATL2	44980722	rs4099	15	44988610	G	T	0.113497	0.00468558	0.00614024	0.445408	0.396408	0.0425509	1.20708e-20	0.0118201	0.0155416	0.446928	0.42885	7	0.954985	1
ENSG00000163655	3	GMPS	155625124	rs11706359	3	155588148	T	C	0.424335	0.00283818	0.00371364	0.444714	0.237614	0.0309797	1.72027e-14	0.0119445	0.0157063	0.446961	0.47134	17	0.954985	1
ENSG00000141429	18	GALNT1	33226440	rs3737384	18	33272396	G	A	0.0521472	-0.00562348	0.00737577	0.445806	-0.619336	0.058286	2.26055e-26	0.00907986	0.0119398	0.446973	0.534936	9	0.954985	1
ENSG00000110881	12	ASIC1	50464362	rs590460	12	50449976	T	C	0.348671	0.00365375	0.0047904	0.445629	-0.333183	0.0338236	6.81385e-23	-0.0109662	0.0144207	0.446988	0.299363	20	0.954985	1
ENSG00000284070	22	AP000356.2	25044381	rs131693	22	23649242	G	T	0.444785	0.00280005	0.0036776	0.446431	0.544582	0.0364497	1.79167e-50	0.00514165	0.00676184	0.44702	0.465756	20	0.954985	1
ENSG00000156411	14	ATP5MPL	104386616	rs17101930	14	104382464	C	T	0.0337423	-0.00896014	0.0117406	0.44536	-0.758007	0.0901804	4.26195e-17	0.0118206	0.0155525	0.447226	0.557801	3	0.954985	1
ENSG00000189292	2	ALKAL2	284204	rs9213	2	218386	A	G	0.336401	-0.00294773	0.00385795	0.444829	-0.252848	0.0341196	1.25673e-13	0.0116581	0.0153388	0.447233	0.257526	12	0.954985	1
ENSG00000232520	2	GCSIR	231760298	rs6724157	2	231750356	T	C	0.183027	0.0034426	0.0045217	0.446447	-0.41574	0.0324607	1.48925e-37	-0.00828066	0.0108955	0.447249	0.326772	20	0.954985	1
ENSG00000132026	19	RTBDN	12941267	rs7251196	19	12950863	A	G	0.235174	0.00337487	0.00440641	0.443736	-0.230327	0.0377197	1.01986e-09	-0.0146525	0.019281	0.447287	0.761851	8	0.954985	1
ENSG00000183423	4	LRIT3	110781367	rs12513108	4	110754499	C	T	0.150307	-0.00411876	0.00540994	0.446459	-0.574416	0.0473165	6.49259e-34	0.00717034	0.00943666	0.447351	0.177075	20	0.954985	1
ENSG00000124571	6	XPO5	43516924	rs35679149	6	43604167	G	A	0.0316973	0.00895946	0.0116788	0.442987	0.469838	0.0859151	4.53532e-08	0.0190693	0.0251004	0.447422			0.954985	1
ENSG00000171130	7	ATP6V0E2	149579175	rs10807976	7	149583170	C	T	0.399796	0.00290091	0.00381777	0.447347	-0.887618	0.0247414	7.28139e-282	-0.0032682	0.00430211	0.447449	0.0828453	20	0.954985	1
ENSG00000237310	7	GS1-124K5.4	65959670	rs1638735	7	66095738	A	G	0.257669	-0.00399735	0.00525838	0.447143	0.741336	0.0418274	2.75319e-70	-0.00539208	0.00709963	0.447561	0.412599	20	0.954985	1
ENSG00000152492	3	CCDC50	191081661	rs9841435	3	191111160	G	A	0.334356	-0.00300595	0.00395218	0.446908	-0.44273	0.0341286	1.75435e-38	0.00678958	0.00894217	0.447687	0.977529	20	0.954985	1
ENSG00000117899	15	MESD	81260400	rs3743041	15	81270240	C	T	0.138037	0.00401708	0.0052889	0.447536	0.934723	0.0361081	9.38022e-148	0.00429761	0.00566069	0.447731	0.338407	6	0.954985	1
ENSG00000164291	5	ARSK	94915806	rs17084869	5	94858574	A	G	0.110429	-0.00460648	0.00604261	0.445861	0.374173	0.0446448	5.24317e-17	-0.0123111	0.0162159	0.447733	0.920103	12	0.954985	1
ENSG00000135828	1	RNASEL	182550580	rs12041623	1	182561633	C	T	0.369121	-0.00290587	0.00382703	0.447672	0.962322	0.030342	9.38664e-221	-0.00301965	0.00397801	0.447802	0.463672	20	0.954985	1
ENSG00000173064	12	HECTD4	112709118	rs4767364	12	112521448	A	G	0.259714	-0.00311137	0.00408498	0.446262	-0.351686	0.0389239	1.63656e-19	0.00884701	0.0116566	0.447871	0.0709633	20	0.954985	1
ENSG00000162461	1	SLC25A34	16065320	rs12744547	1	16062378	G	A	0.207566	0.00335723	0.00442443	0.447977	-0.935607	0.0314274	9.43295e-195	-0.00358829	0.00473048	0.448124	0.238225	20	0.954985	1
ENSG00000266573	18	AC018697.1	22436335	rs189291	18	22275859	T	C	0.295501	0.00295425	0.00388872	0.447436	0.471895	0.0343258	5.26922e-43	0.0062604	0.00825323	0.448128	0.358134	20	0.954985	1
ENSG00000185105	17	MYADML2	79901315	rs35810039	17	79901665	T	G	0.403885	0.00290236	0.00382611	0.448111	0.968416	0.0267098	7.71702e-288	0.00299702	0.00395175	0.448211	0.816026	19	0.954985	1
ENSG00000226383	2	LINC01876	156989752	rs6725811	2	157132756	T	C	0.270961	-0.00314691	0.00414378	0.447596	0.709068	0.0501152	1.90097e-45	-0.00443809	0.0058524	0.448249	0.0373706	20	0.954985	1
ENSG00000235296	17	AC145207.1	79902611	rs35810039	17	79901665	T	G	0.403885	0.00290236	0.00382611	0.448111	0.817041	0.0284238	1.04635e-181	0.00355228	0.00468451	0.448269	0.811097	19	0.954985	1
ENSG00000104218	8	CSPP1	68041832	rs12681862	8	68041790	A	G	0.118609	0.00448377	0.00586226	0.444358	0.294351	0.0511787	8.84883e-09	0.0152327	0.0200912	0.448344	0.267258	8	0.954985	1
ENSG00000175147	1	TMEM51-AS1	15459212	rs4661590	1	15504073	T	G	0.209611	0.00367059	0.00482988	0.447269	-0.455949	0.0415299	4.83293e-28	-0.00805045	0.0106184	0.448354	0.693698	20	0.954985	1
ENSG00000173621	11	LRFN4	66626032	rs2513658	11	66628249	G	A	0.42229	0.00287062	0.00375284	0.444321	-0.168327	0.0294813	1.13234e-08	-0.0170538	0.0224942	0.448364	0.289807	18	0.954985	1
ENSG00000143157	1	POGK	166817140	rs7548191	1	166808253	T	C	0.432515	-0.00289821	0.00379131	0.444608	-0.175625	0.0299298	4.41366e-09	0.0165023	0.0217699	0.448433	0.565579	20	0.954985	1
ENSG00000188004	1	SNHG28	159814566	rs4656852	1	159804653	C	T	0.175869	0.00389901	0.00514112	0.448213	-0.949125	0.0407774	7.80267e-120	-0.004108	0.00541957	0.448454	0.678051	16	0.954985	1
ENSG00000213139	3	CRYGS	186260360	rs10937252	3	186260740	G	A	0.44683	-0.00352066	0.00461523	0.445561	0.194642	0.0290331	2.02574e-11	-0.0180879	0.0238643	0.448484	0.814644	9	0.954985	1
ENSG00000273487	1	AC104836.1	92655529	rs560389	1	92647223	A	G	0.320041	0.0029581	0.00389566	0.447655	-0.379325	0.031348	1.05007e-33	-0.00779831	0.0102902	0.448547	0.913204	20	0.954985	1
ENSG00000186472	7	PCLO	82587787	rs17157479	7	82965921	A	G	0.555215	-0.00349911	0.00457636	0.444507	0.183979	0.0325381	1.56508e-08	-0.019019	0.0251008	0.448626	0.0617341	20	0.954985	1
ENSG00000259511	15	UBE2Q2L	84849188	rs4842978	15	85197253	T	C	0.448875	-0.00281114	0.00370623	0.448158	-0.581553	0.036477	3.18556e-57	0.00483385	0.0063802	0.448671	0.594596	20	0.954985	1
ENSG00000188517	4	COL25A1	109976894	rs730310	4	110300418	C	T	0.0439673	-0.00625148	0.008204	0.446058	0.52983	0.0750024	1.61572e-12	-0.011799	0.015574	0.448685	0.659042	9	0.954985	1
ENSG00000144671	3	SLC22A14	38341926	rs2070492	3	38357817	T	C	0.111452	-0.00471081	0.00620428	0.447683	0.59589	0.0522819	4.29673e-30	-0.0079055	0.0104349	0.448688	0.371584	10	0.954985	1
ENSG00000171224	10	FAM241B	71391678	rs2251	10	71387759	G	A	0.462168	-0.00283704	0.00371735	0.445351	0.161659	0.0260302	5.28308e-10	-0.0175495	0.023168	0.448756	0.998621	4	0.954985	1
ENSG00000172345	15	STARD5	81608959	rs4617815	15	81610902	C	T	0.195297	0.00367991	0.00483508	0.446606	-0.28845	0.0370347	6.77348e-15	-0.0127575	0.0168421	0.448764	0.520732	9	0.954985	1
ENSG00000287754	20	AL109837.3	11554558	rs2327423	20	11550545	A	G	0.404908	0.00288238	0.00378027	0.445773	0.297165	0.0452819	5.28894e-11	0.00969958	0.0128067	0.448819	0.658875	8	0.954985	1
ENSG00000118816	4	CCNI	77982885	rs4252816	4	77989903	C	T	0.0490798	0.00593624	0.00780689	0.447024	-0.46512	0.0550938	3.11093e-17	-0.0127628	0.0168526	0.448859	0.68879	9	0.954985	1
ENSG00000157778	7	PSMG3	1608804	rs12672891	7	1621247	C	T	0.221881	-0.00415078	0.00546921	0.447891	-0.394681	0.0345863	3.66502e-30	0.0105168	0.0138879	0.448892	0.0634225	7	0.954985	1
ENSG00000173641	1	HSPB7	16343306	rs945419	1	16344858	C	T	0.43456	0.00280038	0.00369329	0.448311	0.432519	0.0289212	1.44271e-50	0.00647458	0.00854999	0.448893	0.748462	20	0.954985	1
ENSG00000250120	5	PCDHA10	140313700	rs251377	5	140255792	A	C	0.486708	-0.0027958	0.00368851	0.448466	0.541961	0.0357801	7.9308e-52	-0.00515868	0.00681439	0.449033	0.235692	20	0.954985	1
ENSG00000068976	11	PYGM	64520654	rs532747	11	64519062	C	T	0.0746421	0.00491542	0.00648214	0.44827	-0.700841	0.0546992	1.39295e-37	-0.0070136	0.00926527	0.449064	0.299068	20	0.954985	1
ENSG00000144120	2	TMEM177	120440413	rs4849797	2	120439459	C	A	0.158487	0.00379659	0.00500661	0.448262	0.545532	0.0432655	1.88502e-36	0.00695943	0.00919407	0.449081	0.18981	20	0.954985	1
ENSG00000269900	9	RMRP	35657882	rs4878625	9	35669904	A	G	0.095092	0.00452344	0.0059374	0.446147	0.276567	0.0415969	2.95589e-11	0.0163556	0.0216087	0.449109	0.286008	10	0.954985	1
ENSG00000274315	12	AC009318.3	29484618	rs7953619	12	29519164	C	A	0.300613	0.00310334	0.0040769	0.446537	0.252292	0.035813	1.85847e-12	0.0123006	0.0162535	0.449172	0.927543	18	0.954985	1
ENSG00000164181	5	ELOVL7	60093860	rs10062240	5	60078412	C	T	0.423313	0.00281084	0.00369442	0.446757	-0.244093	0.0333207	2.37875e-13	-0.0115154	0.0152167	0.449193	0.213669	20	0.954985	1
ENSG00000205578	7	POM121B	72711996	rs2909984	7	71900355	G	A	0.0582822	0.00596866	0.00786484	0.44791	0.771653	0.0789469	1.45121e-22	0.0077349	0.0102229	0.449273	0.370067	7	0.954985	1
ENSG00000042304	2	C2orf83	228494064	rs4973161	2	228507831	C	T	0.373211	0.00296408	0.00388938	0.446004	-0.211748	0.0338134	3.79435e-10	-0.0139981	0.0185035	0.449342	0.451842	13	0.954985	1
ENSG00000263004	17	AC007114.1	55155780	rs721427	17	55164636	T	G	0.376278	-0.0028543	0.0037616	0.447973	-0.280251	0.028883	2.92857e-22	0.0101848	0.0134633	0.449356	0.892733	14	0.954985	1
ENSG00000162407	1	PLPP3	57035704	rs17114046	1	56966350	G	A	0.119632	0.00484847	0.0064045	0.449026	0.891908	0.0466106	1.28359e-81	0.00543606	0.00718629	0.44938	0.824612	20	0.954985	1
ENSG00000270607	11	AC009549.1	19733322	rs2278132	11	19735987	A	G	0.50409	-0.00277649	0.00366475	0.448678	0.392376	0.0288644	4.36069e-42	-0.00707609	0.00935438	0.449381	0.863468	13	0.954985	1
ENSG00000236611	22	LINC02556	23669742	rs131693	22	23649242	G	T	0.444785	0.00280005	0.0036776	0.446431	0.482154	0.0731367	4.32455e-11	0.00580738	0.00767815	0.449439	0.658252	15	0.954985	1
ENSG00000119946	10	CNNM1	101121600	rs17568778	10	101128362	A	C	0.0797546	-0.00526439	0.00694016	0.448127	-0.582184	0.0600204	3.02162e-22	0.00904249	0.0119573	0.44951	0.513906	5	0.954985	1
ENSG00000114491	3	UMPS	124458700	rs2291082	3	124487849	G	A	0.185072	0.00346723	0.00458215	0.44924	0.719758	0.040278	2.02842e-71	0.00481722	0.00637194	0.449646	0.652087	20	0.954985	1
ENSG00000153201	2	RANBP2	109369102	rs12478500	2	109414103	T	C	0.244376	0.00325501	0.0042887	0.447867	-0.298166	0.0353289	3.18084e-17	-0.0109168	0.0144416	0.449694	0.739119	15	0.954985	1
ENSG00000186496	18	ZNF396	32951980	rs8093346	18	32805796	G	A	0.498978	0.00280876	0.00370246	0.44808	-0.274079	0.0310893	1.18771e-18	-0.010248	0.0135586	0.449753	0.580462	20	0.954985	1
ENSG00000138642	4	HERC6	89332070	rs7677237	4	89306659	C	T	0.0746421	-0.00630267	0.00833185	0.449376	1.23279	0.0674008	9.87359e-75	-0.00511255	0.00676433	0.449763	0.180454	5	0.954985	1
ENSG00000183439	4	TRIM61	165887209	rs10007789	4	165890377	C	T	0.514315	0.00278402	0.00367585	0.448821	-0.345372	0.0296716	2.58536e-31	-0.00806093	0.0106657	0.449779	0.791521	19	0.954985	1
ENSG00000117595	1	IRF6	209969241	rs7545542	1	209979635	T	C	0.368098	0.00284491	0.00375951	0.449215	-0.398856	0.0334183	7.75068e-33	-0.00713268	0.00944466	0.450125	0.0219614	20	0.954985	1
ENSG00000146555	7	SDK1	3824758	rs1525554	7	3344017	T	G	0.141104	0.00371436	0.00490466	0.448863	0.470868	0.0477456	6.08106e-23	0.00788831	0.0104469	0.450196	0.0313973	20	0.954985	1
ENSG00000064726	15	BTBD1	83710590	rs2034617	15	83804830	A	G	0.258691	-0.00307139	0.00406003	0.449353	-0.459711	0.0375085	1.55657e-34	0.00668112	0.00884851	0.450215	0.19899	20	0.954985	1
ENSG00000163584	3	RPL22L1	170585330	rs3821747	3	170585617	G	A	0.235174	0.00322251	0.00424181	0.447432	0.239251	0.0353404	1.28872e-11	0.0134692	0.0178408	0.450271	0.364142	13	0.954985	1
ENSG00000175166	3	PSMD2	184021912	rs6845	3	184026703	T	C	0.474438	0.00278925	0.00369102	0.449837	-0.506962	0.0306439	1.77893e-61	-0.0055019	0.00728825	0.450309	0.466283	20	0.954985	1
ENSG00000212916	1	MAP10	232942396	rs1845789	1	232944569	C	T	0.261759	-0.00308539	0.00406704	0.448071	-0.249465	0.0328341	3.01322e-14	0.012368	0.0163841	0.450321	0.471164	12	0.954985	1
ENSG00000154645	21	CHODL	19456635	rs12627264	21	19186614	G	A	0.351738	0.00288323	0.00379908	0.447896	-0.211086	0.0299686	1.87367e-12	-0.013659	0.018102	0.450513	0.328203	5	0.954985	1
ENSG00000267940	11	AC022762.2	6223807	rs188980	11	6223837	A	G	0.0633947	0.00595996	0.00785372	0.44793	0.380466	0.0538643	1.62465e-12	0.0156649	0.0207612	0.450532	0.109381	5	0.954985	1
ENSG00000248383	5	PCDHAC1	140348908	rs251377	5	140255792	A	C	0.486708	-0.0027958	0.00368851	0.448466	0.228869	0.029023	3.1261e-15	-0.0122158	0.0161906	0.450551	0.152238	20	0.954985	1
ENSG00000124749	6	COL21A1	56090140	rs7757985	6	56108509	A	G	0.380368	0.00286475	0.00378428	0.449043	-0.234848	0.0260273	1.82737e-19	-0.0121983	0.0161703	0.450632	0.176066	20	0.954985	1
ENSG00000259321	14	AL136295.2	24609154	rs3742500	14	24611978	T	G	0.279141	-0.00324083	0.00427378	0.448268	0.263264	0.0359269	2.34032e-13	-0.0123102	0.0163205	0.450682	0.618856	19	0.954985	1
ENSG00000250231	4	USP17L16P	9241652	rs6858299	4	9371116	T	C	0.246421	0.00334957	0.0044275	0.449327	-0.877196	0.0901444	2.22391e-22	-0.0038185	0.00506257	0.450692	0.304958	5	0.954985	1
ENSG00000272910	3	AC090425.3	179301300	rs10513762	3	179306775	T	C	0.0817996	-0.00533027	0.00702798	0.44819	0.383819	0.0535957	7.98717e-13	-0.0138875	0.0184131	0.450718			0.954985	1
ENSG00000260288	15	AC019294.2	76042912	rs2009508	15	76042350	A	C	0.282209	-0.00305795	0.00404165	0.449284	0.285107	0.0300719	2.52232e-21	-0.0107256	0.014221	0.450722	0.676992	16	0.954985	1
ENSG00000075643	18	MOCOS	33809790	rs17649254	18	33775455	A	C	0.108384	-0.00482291	0.006385	0.450039	0.789096	0.0578977	2.68716e-42	-0.00611194	0.00810395	0.450734	0.0630706	20	0.954985	1
ENSG00000099994	22	SUSD2	24581264	rs4306797	22	24453375	C	T	0.0593047	0.00741531	0.0098222	0.450277	0.846893	0.050795	2.0677e-62	0.0087559	0.0116098	0.450741	0.612084	9	0.954985	1
ENSG00000253704	8	AC023632.2	95574386	rs12679345	8	95564533	G	A	0.310838	-0.00325105	0.00430466	0.450105	0.48882	0.0363005	2.48212e-41	-0.00665082	0.00882007	0.450816	0.647305	20	0.954985	1
ENSG00000164944	8	VIRMA	95532837	rs12679345	8	95564533	G	A	0.310838	-0.00325105	0.00430466	0.450105	-0.433644	0.0341807	6.99941e-37	0.00749706	0.0099443	0.450906	0.938199	20	0.954985	1
ENSG00000144118	2	RALB	121024963	rs1370379	2	121014589	C	T	0.298569	-0.00374626	0.00496309	0.450355	0.475287	0.0319175	3.76583e-50	-0.00788211	0.0104557	0.450936	0.72456	20	0.954985	1
ENSG00000246375	4	PPM1K-DT	89229116	rs9637599	4	89206230	A	C	0.474438	0.00276924	0.00367313	0.450898	-1.07105	0.0248075	0	-0.00258554	0.00342999	0.450967	0.268706	20	0.954985	1
ENSG00000215012	22	RTL10	19838040	rs11704083	22	19840413	A	G	0.542945	-0.00277141	0.00367458	0.450723	0.652561	0.0294914	1.73329e-108	-0.00424698	0.00563429	0.450985	0.453822	20	0.954985	1
ENSG00000006744	17	ELAC2	12908156	rs2523	17	12895815	C	T	0.394683	-0.00284802	0.00377754	0.450889	-0.833709	0.0270141	3.86548e-209	0.00341608	0.00453236	0.451024	0.355845	20	0.954985	1
ENSG00000168936	4	TMEM129	1720382	rs2403293	4	1744252	G	A	0.44274	-0.00279584	0.00370407	0.450367	-0.388646	0.028072	1.37149e-43	0.0071938	0.00954485	0.451039	0.512328	11	0.954985	1
ENSG00000169403	1	PTAFR	28497062	rs11806397	1	28450288	A	G	0.123722	-0.00445529	0.00588774	0.449226	0.383742	0.0457307	4.80639e-17	-0.0116101	0.0154052	0.451061	0.213291	3	0.954985	1
ENSG00000138944	22	SHISAL1	44674188	rs139171	22	44599531	A	G	0.45092	0.00280094	0.00369833	0.448838	0.215834	0.0286323	4.76808e-14	0.0129773	0.0172214	0.451114	0.038709	13	0.954985	1
ENSG00000181026	15	AEN	89170040	rs12148410	15	89171722	G	A	0.188139	0.00350976	0.00464739	0.450123	-0.457165	0.041435	2.64005e-28	-0.00767724	0.0101895	0.451181	0.784443	7	0.954985	1
ENSG00000276007	16	AC079414.3	78157684	rs16947165	16	78159277	G	A	0.289366	0.00303736	0.00402795	0.450808	0.547848	0.031004	7.10895e-70	0.00554416	0.00735901	0.451219	0.0564119	20	0.954985	1
ENSG00000176788	5	BASP1	17171330	rs12658039	5	17210388	T	C	0.222904	0.00325462	0.00428657	0.447697	0.204248	0.0336825	1.32847e-09	0.0159346	0.0211509	0.451223	0.205498	3	0.954985	1
ENSG00000173376	4	NDNF	121975472	rs6823534	4	121997348	T	C	0.183027	0.00360539	0.00474933	0.44777	-0.239521	0.0398664	1.87711e-09	-0.0150525	0.0199861	0.45136			0.954985	1
ENSG00000179698	8	WDR97	145167930	rs13264654	8	145175529	C	T	0.093047	0.0102343	0.0135852	0.451244	1.39735	0.0436234	3.90458e-225	0.00732411	0.00972484	0.451369	0.318455	6	0.954985	1
ENSG00000185838	22	GNB1L	19806604	rs11704083	22	19840413	A	G	0.542945	-0.00277141	0.00367458	0.450723	-0.430604	0.0306453	7.57092e-45	0.0064361	0.00854584	0.451374	0.597277	20	0.954985	1
ENSG00000170430	10	MGMT	131417350	rs1008982	10	131445731	C	T	0.382413	-0.00286847	0.00380767	0.451245	-0.767557	0.0276482	1.26246e-169	0.00373715	0.00496259	0.451412	0.745788	20	0.954985	1
ENSG00000047621	12	C12orf4	4622288	rs7960636	12	4585912	A	G	0.0562372	-0.00624281	0.00822958	0.448103	-0.384255	0.0621057	6.12755e-10	0.0162465	0.0215773	0.451484			0.954985	1
ENSG00000133985	14	TTC9	71125358	rs10139234	14	71123560	A	G	0.119632	0.00421935	0.00555965	0.447899	0.232326	0.0393244	3.46439e-09	0.0181613	0.0241271	0.451608	0.108533	5	0.954985	1
ENSG00000149972	11	CNTN5	99560648	rs11223168	11	100061865	G	A	0.100204	-0.00505869	0.00669044	0.449585	0.436596	0.0583447	7.2616e-14	-0.0115867	0.0154021	0.451885	0.752124	13	0.954985	1
ENSG00000143194	1	MAEL	166968135	rs2072741	1	166929664	T	C	0.472393	-0.00280392	0.00372613	0.451749	0.862737	0.0283664	3.58804e-203	-0.00325003	0.00432028	0.451887	0.179588	20	0.954985	1
ENSG00000114378	3	HYAL1	50343566	rs2301639	3	50380661	A	G	0.114519	0.00444682	0.00587797	0.449336	0.368529	0.0520659	1.4612e-12	0.0120664	0.0160407	0.451908	0.924473	20	0.954985	1
ENSG00000138363	2	ATIC	216195588	rs16853834	2	216210236	T	C	0.158487	0.00377907	0.00502094	0.451653	0.832177	0.0380993	9.19367e-106	0.00454119	0.00603709	0.451922	0.210186	18	0.954985	1
ENSG00000170667	7	RASA4B	102139324	rs4543479	7	102111183	C	T	0.266871	-0.00307412	0.00408498	0.451725	0.829571	0.035072	1.0894e-123	-0.00370568	0.00492671	0.451954	0.435056	18	0.954985	1
ENSG00000138018	2	SELENOI	26575087	rs7092	2	26618543	A	G	0.5	0.00277246	0.00367496	0.450597	-0.292483	0.0304515	7.6233e-22	-0.00947904	0.0126034	0.451989	0.398831	20	0.954985	1
ENSG00000124615	6	MOCS1	39884822	rs2984659	6	39890267	C	A	0.579755	0.00279782	0.00370798	0.450525	-0.249089	0.0276672	2.19575e-19	-0.0112322	0.0149384	0.452109	0.634411	20	0.954985	1
ENSG00000154265	17	ABCA5	67281918	rs7223895	17	67255386	A	G	0.298569	0.00295828	0.00392248	0.450737	-0.282962	0.0297244	1.73982e-21	-0.0104547	0.0139056	0.452152	0.408856	16	0.954985	1
ENSG00000116141	1	MARK1	220769640	rs1933007	1	220683202	T	C	0.279141	-0.00300144	0.00397952	0.450716	-0.310219	0.033119	7.47614e-21	0.00967521	0.0128696	0.452178	0.971804	20	0.954985	1
ENSG00000075131	15	TIPIN	66653806	rs12917380	15	66674480	G	A	0.107362	-0.00529807	0.00704508	0.452036	1.53196	0.0540659	1.28001e-176	-0.00345837	0.00460036	0.452195	0.790499	20	0.954985	1
ENSG00000182870	12	GALNT9	132793430	rs28370418	12	132919976	T	C	0.597137	0.00289127	0.00384304	0.451846	-0.506188	0.0331332	1.08255e-52	-0.00571186	0.00760133	0.452394	0.163582	5	0.954985	1
ENSG00000267475	19	AC008736.1	33180326	rs881273	19	33182320	G	A	0.48364	-0.00276692	0.00366644	0.450451	0.249082	0.0308534	6.85504e-16	-0.0111085	0.014784	0.45242	0.940506	20	0.954985	1
ENSG00000161036	7	LRWD1	102109509	rs4543479	7	102111183	C	T	0.266871	-0.00307412	0.00408498	0.451725	0.443544	0.0338993	4.05626e-39	-0.00693081	0.00922509	0.452472	0.390044	20	0.954985	1
ENSG00000141030	17	COPS3	17167258	rs4985761	17	17179481	A	G	0.50818	0.00277221	0.00366517	0.449431	-0.200952	0.0310679	9.91961e-11	-0.0137953	0.0183633	0.452505	0.449335	13	0.954985	1
ENSG00000128915	15	ICE2	60741584	rs1869484	15	60742063	G	T	0.43047	-0.00279238	0.0036976	0.450136	-0.211248	0.0288589	2.47932e-13	0.0132185	0.0175965	0.452532	0.738399	20	0.954985	1
ENSG00000068784	2	SRBD1	45727562	rs6708810	2	45774050	A	G	0.432515	-0.00278846	0.0036974	0.450748	0.24392	0.0290994	5.19029e-17	-0.0114319	0.0152195	0.452572	0.466586	20	0.954985	1
ENSG00000255874	13	PRECSIT	111519466	rs9559900	13	111527329	A	G	0.160532	-0.00386198	0.00513819	0.452278	0.769266	0.0393543	4.35881e-85	-0.00502035	0.00668428	0.452612	0.863875	17	0.954985	1
ENSG00000160460	19	SPTBN4	41027259	rs4332846	19	41058802	C	A	0.417178	-0.00359024	0.00477409	0.452036	0.41392	0.0304884	5.53573e-42	-0.00867374	0.0115515	0.452728	0.558308	7	0.954985	1
ENSG00000255916	12	AC148477.1	132907298	rs28370418	12	132919976	T	C	0.597137	0.00289127	0.00384304	0.451846	-0.341333	0.029493	5.62182e-31	-0.00847053	0.0112827	0.4528	0.185805	5	0.954985	1
ENSG00000020577	14	SAMD4A	55146434	rs1202668	14	55048710	G	A	0.575665	0.0028079	0.00370915	0.449039	0.188739	0.0323633	5.48065e-09	0.0148772	0.0198172	0.452821	0.696812	8	0.954985	1
ENSG00000287706	3	AC092924.2	152382774	rs1461169	3	152460701	A	G	0.178937	0.00356985	0.00473936	0.451309	-0.41315	0.0450296	4.51334e-20	-0.00864058	0.0115099	0.452827	0.142867	20	0.954985	1
ENSG00000196914	11	ARHGEF12	120283884	rs503473	11	120355230	G	A	0.481595	-0.0027655	0.00367326	0.451525	0.268524	0.0281348	1.37171e-21	-0.0102989	0.0137219	0.452927	0.0479529	14	0.954985	1
ENSG00000260230	9	FRRS1L	111911051	rs1043991	9	111892999	C	T	0.384458	0.00286156	0.00381113	0.452748	0.654131	0.0291787	2.6206e-111	0.00437459	0.00582952	0.453002	0.317397	20	0.954985	1
ENSG00000166682	11	TMPRSS5	113567682	rs4938050	11	113590031	G	A	0.304703	0.00310494	0.00413717	0.452954	1.16771	0.0258193	0	0.00265901	0.00354347	0.453017	0.0578169	20	0.954985	1
ENSG00000112110	6	MRPL18	160215156	rs11757681	6	160211728	T	G	0.484663	0.00276628	0.00368508	0.452852	0.628916	0.0293501	7.31423e-102	0.00439848	0.00586301	0.453129	0.701627	20	0.954985	1
ENSG00000176945	3	MUC20	195457874	rs11926771	3	195656731	A	C	0.187117	-0.00362426	0.00482888	0.452931	0.938284	0.0377385	1.88092e-136	-0.00386264	0.00514884	0.453136	0.15222	16	0.954985	1
ENSG00000279526	2	AC011239.2	23840113	rs570102	2	23837732	T	C	0.202454	-0.00413433	0.00549097	0.45149	0.278275	0.0318015	2.12655e-18	-0.014857	0.0198051	0.453158	0.39548	20	0.954985	1
ENSG00000071967	2	CYBRD1	172396698	rs960748	2	172379936	G	A	0.47546	0.00277926	0.0037037	0.453014	-0.802678	0.0288861	6.1138e-170	-0.00346248	0.00461586	0.453178	0.667645	20	0.954985	1
ENSG00000182230	5	FAM153B	175515355	rs28375402	5	177025763	A	G	0.43865	-0.00277228	0.00369022	0.452503	-0.403946	0.0304537	3.73137e-40	0.00686299	0.00915008	0.453226	0.658976	15	0.954985	1
ENSG00000284719	1	AL033527.3	40270108	rs10889022	1	40286005	T	C	0.214724	0.00340529	0.00452088	0.451308	-0.323143	0.0398391	5.01257e-16	-0.010538	0.0140505	0.453249	0.45553	3	0.954985	1
ENSG00000205177	11	C11orf91	33721077	rs831611	11	33719821	T	C	0.339468	0.00288081	0.00383384	0.452403	0.355558	0.0310665	2.48941e-30	0.00810222	0.0108058	0.453375	0.383432	20	0.954985	1
ENSG00000109072	17	VTN	26697208	rs7216657	17	26712389	A	G	0.0797546	-0.00516123	0.00687229	0.452641	0.641769	0.0530123	9.81305e-34	-0.00804219	0.0107289	0.453508	0.356577	16	0.954985	1
ENSG00000279207	17	AC015813.6	56175936	rs11079337	17	56162496	C	A	0.349693	-0.00290553	0.00387415	0.453267	0.672172	0.0327617	1.51774e-93	-0.0043226	0.00576747	0.453568	0.668114	20	0.954985	1
ENSG00000259660	15	DNM1P47	102312870	rs8035839	15	102247864	A	G	0.334356	0.00301666	0.00401534	0.452482	0.410246	0.0390695	8.59921e-26	0.00735329	0.00981264	0.453635	0.180147	20	0.954985	1
ENSG00000204186	2	ZDBF2	207159269	rs12694049	2	207143804	G	A	0.435583	-0.00282939	0.00377024	0.452982	0.448378	0.0327066	8.95687e-43	-0.00631027	0.00842121	0.453657	0.411336	20	0.954985	1
ENSG00000263146	18	LINC01896	76737814	rs610806	18	76736380	T	C	0.126789	0.0038479	0.00510601	0.451088	-0.293503	0.041814	2.23057e-12	-0.0131103	0.0174968	0.453679	0.721681	10	0.954985	1
ENSG00000163536	3	SERPINI1	167498194	rs7627289	3	167348838	A	G	0.196319	-0.00332642	0.00443266	0.452993	0.38559	0.028993	2.33317e-40	-0.00862683	0.0115141	0.453711	0.987444	18	0.954985	1
ENSG00000287824	6	AL627443.3	166512338	rs3099249	6	166510910	G	T	0.302658	-0.0029787	0.00396559	0.45257	-0.347311	0.0330374	7.55386e-26	0.00857648	0.0114471	0.45372	0.922035	20	0.954985	1
ENSG00000117569	1	PTBP2	97238258	rs2391782	1	97226675	G	A	0.124744	-0.00465014	0.00619054	0.452551	0.499851	0.051206	1.64598e-22	-0.00930306	0.0124214	0.453885	0.591392	13	0.954985	1
ENSG00000287272	19	AC007786.4	29774683	rs877836	19	29762562	A	G	0.368098	0.00289033	0.00385306	0.453172	-0.403095	0.0305382	8.8123e-40	-0.00717034	0.00957413	0.4539	0.442759	20	0.954985	1
ENSG00000113356	5	POLR3G	89788970	rs10214167	5	89748142	G	A	0.334356	0.00301524	0.00401563	0.452728	0.365949	0.0361644	4.5478e-24	0.00823949	0.0110034	0.453968	0.152433	9	0.954985	1
ENSG00000119725	14	ZNF410	74376272	rs17782216	14	74320648	A	G	0.486708	0.00275803	0.00367081	0.452448	-0.250607	0.0285291	1.57428e-18	-0.0110054	0.0147012	0.454094	0.834921	20	0.954985	1
ENSG00000227709	3	AC091607.1	155894170	rs9810320	3	155755221	A	G	0.404908	0.00283795	0.00375895	0.450258	0.33903	0.0595745	1.26404e-08	0.00837081	0.0111845	0.454202	0.0939943	13	0.954985	1
ENSG00000162975	2	KCNF1	11053206	rs1623958	2	10980653	T	G	0.228016	-0.00306374	0.0040638	0.450903	0.228371	0.0371917	8.23226e-10	-0.0134156	0.0179283	0.454284	0.829799	8	0.954985	1
ENSG00000185842	1	DNAH14	225335479	rs7512505	1	225186151	T	C	0.0725971	0.00523086	0.00696878	0.452885	-0.54614	0.0597973	6.65092e-20	-0.00957788	0.0128031	0.454405	0.479125	15	0.954985	1
ENSG00000103852	15	TTC23	99733978	rs2084900	15	99774542	G	A	0.472393	0.00342362	0.00457471	0.454231	-0.705314	0.0283317	8.44632e-137	-0.00485404	0.006489	0.454435	0.0660795	20	0.954985	1
ENSG00000138764	4	CCNG2	78216451	rs6849124	4	78073483	A	G	0.472393	0.00276033	0.00367875	0.453047	-0.291202	0.030541	1.50174e-21	-0.0094791	0.0126721	0.454441	0.58826	16	0.954985	1
ENSG00000159267	21	HLCS	38241732	rs2187102	21	38364985	A	G	0.277096	-0.00307699	0.00410849	0.453896	0.510455	0.0338451	2.12466e-51	-0.00602795	0.0080586	0.454451	0.670347	20	0.954985	1
ENSG00000120907	8	ADRA1A	26665231	rs13258346	8	26776330	A	G	0.242331	0.00320857	0.00427726	0.453167	-0.384431	0.0395867	2.70369e-22	-0.00834628	0.0111594	0.45451	0.172215	20	0.954985	1
ENSG00000286592	22	LINC02885	35275760	rs743790	22	35157577	C	T	0.326176	0.0029513	0.00394444	0.454328	-0.877917	0.0347628	1.01111e-140	-0.00336171	0.00449493	0.454526	0.381346	20	0.954985	1
ENSG00000175787	9	ZNF169	97042846	rs10993146	9	97053301	A	C	0.0899796	-0.00438277	0.0058454	0.453387	-0.511464	0.0492137	2.67618e-25	0.00856906	0.0114585	0.454559	0.837882	15	0.954985	1
ENSG00000146453	6	PNLDC1	160231508	rs927451	6	160213436	C	A	0.48773	0.00275774	0.0036836	0.454066	0.47998	0.0321206	1.72897e-50	0.00574554	0.00768413	0.454632	0.607761	20	0.954985	1
ENSG00000115539	2	PDCL3	101186328	rs17640099	2	101183265	A	G	0.0368098	-0.00644632	0.00856963	0.451914	0.451872	0.0703743	1.35397e-10	-0.0142658	0.0190944	0.454992			0.954985	1
ENSG00000163913	3	IFT122	129199114	rs6789079	3	129180589	A	G	0.162577	-0.00380199	0.005086	0.454737	-0.964188	0.0449532	4.69329e-102	0.00394321	0.00527811	0.455011	0.44465	20	0.954985	1
ENSG00000279578	7	AC004899.2	48889292	rs2190011	7	48905565	G	A	0.242331	-0.00321123	0.00429	0.454136	0.448141	0.0375074	6.64299e-33	-0.00716565	0.00959164	0.45502	0.796374	20	0.954985	1
ENSG00000258744	14	AL132800.1	24945058	rs11158705	14	24911169	C	T	0.097137	-0.00582287	0.00778251	0.454339	-0.718659	0.0534845	3.68176e-41	0.00810242	0.010846	0.455038	0.915465	17	0.954985	1
ENSG00000136872	9	ALDOB	104197394	rs578597	9	104185258	T	C	0.378323	0.00280919	0.00375082	0.453885	-0.297879	0.0286088	2.18259e-25	-0.00943064	0.0126243	0.455049	0.432549	12	0.954985	1
ENSG00000198933	17	TBKBP1	45780432	rs4267364	17	45781264	A	G	0.40593	0.00284494	0.00379721	0.453726	0.298793	0.0311848	9.57614e-22	0.00952143	0.0127473	0.455101	0.768622	20	0.954985	1
ENSG00000162931	1	TRIM17	228600099	rs12096217	1	228534452	A	G	0.093047	0.00507131	0.00674965	0.452446	-0.366863	0.0552771	3.20582e-11	-0.0138235	0.0185158	0.45532	0.881743	8	0.954985	1
ENSG00000183891	2	TTC32	20099068	rs2304588	2	20101717	G	A	0.112474	-0.00490688	0.00657115	0.455226	1.46932	0.0494999	1.26026e-193	-0.00333955	0.00447365	0.455369	0.165008	20	0.954985	1
ENSG00000273493	3	AC098479.1	58315768	rs10687	3	58305235	T	G	0.279141	0.00324225	0.00431597	0.452519	-0.344555	0.0526465	5.96149e-11	-0.00940997	0.0126084	0.455473	0.596832	20	0.954985	1
ENSG00000285825	11	CCDC15-DT	124821520	rs4617604	11	124915118	G	T	0.150307	0.00383092	0.00513242	0.455417	1.00364	0.0357119	8.80972e-174	0.00381703	0.00511561	0.455575	0.646958	20	0.954985	1
ENSG00000286423	14	AC004817.5	71678164	rs1990035	14	71695958	A	C	0.195297	-0.00343873	0.0045999	0.454722	0.365937	0.0340071	5.2816e-27	-0.00939705	0.0126005	0.455807	0.277568	20	0.954985	1
ENSG00000235217	20	TSPY26P	30776305	rs6119786	20	30827282	A	G	0.157464	-0.00378994	0.00506607	0.454398	-0.370519	0.0419445	1.01395e-18	0.0102287	0.0137218	0.456009	0.274039	14	0.954985	1
ENSG00000151779	2	NBAS	15504248	rs13004154	2	15664325	A	G	0.307771	0.00368357	0.00493622	0.455527	0.535845	0.0342805	4.46602e-55	0.00687432	0.00922253	0.45604	0.891278	20	0.954985	1
ENSG00000226413	12	OR8T1P	48836272	rs4579969	12	48779562	G	A	0.369121	-0.00285714	0.00381765	0.454217	0.37768	0.0454843	1.01068e-16	-0.00756497	0.0101491	0.456041	0.518886	20	0.954985	1
ENSG00000214888	9	AL772337.1	90473222	rs560019	9	90583521	C	T	0.374233	-0.00283061	0.00378777	0.454882	-0.388262	0.0380169	1.73627e-24	0.00729046	0.00978181	0.456086	0.732322	20	0.954985	1
ENSG00000270137	8	AF230666.2	133838786	rs965242	8	133849234	A	G	0.449898	-0.00276692	0.00368308	0.452502	-0.183885	0.0311115	3.41006e-09	0.015047	0.0201904	0.456117	0.290113	12	0.954985	1
ENSG00000196739	9	COL27A1	116996304	rs1431821	9	116924781	A	G	0.59407	-0.00355025	0.00475431	0.455218	-0.331718	0.0291443	5.14527e-30	0.0107026	0.0143632	0.456186	0.179635	19	0.954985	1
ENSG00000101752	18	MIB1	19367916	rs4467173	18	19413819	A	G	0.239264	0.00333528	0.00447159	0.455738	0.56832	0.03749	6.57952e-52	0.00586867	0.00787759	0.456282	0.760775	20	0.954985	1
ENSG00000170919	13	TPT1-AS1	45953795	rs2234211	13	45916016	G	A	0.112474	0.00431722	0.00579008	0.455895	0.829853	0.0473161	7.28375e-69	0.00520239	0.00698354	0.456302	0.782335	12	0.954985	1
ENSG00000197826	4	CFAP299	81570894	rs3733336	4	81207963	G	A	0.347648	-0.00371256	0.00497304	0.455342	0.337692	0.0302723	6.75793e-29	-0.0109939	0.0147595	0.456349	0.0419236	8	0.954985	1
ENSG00000148175	9	STOM	124116924	rs17086	9	124125520	G	A	0.392638	-0.00280942	0.00376379	0.455406	-0.369871	0.0328741	2.28601e-29	0.00759566	0.0101983	0.456395	0.889536	20	0.954985	1
ENSG00000179066	19	AC020907.1	35593201	rs7258700	19	35597729	T	C	0.43047	0.00278481	0.00371388	0.453352	-0.175577	0.0279497	3.34484e-10	-0.0158609	0.0213026	0.456542	0.612189	4	0.954985	1
ENSG00000188295	1	ZNF669	247265469	rs2270616	1	247267668	T	G	0.387526	0.0028161	0.00378087	0.456374	0.749802	0.0317198	1.55879e-123	0.0037558	0.00504499	0.456598	0.0617222	20	0.954985	1
ENSG00000216901	6	ZNF603P	28144209	rs2791333	6	28111114	G	A	0.372188	-0.00280347	0.00376621	0.45665	1.13562	0.0255905	0	-0.00246866	0.0033169	0.456714	0.0331531	20	0.954985	1
ENSG00000173068	9	BNC2	16640171	rs10962813	9	17006147	G	T	0.133947	-0.00396683	0.00530184	0.45434	-0.331804	0.0456454	3.61675e-13	0.0119553	0.0160632	0.456715	0.73272	20	0.954985	1
ENSG00000250462	17	LRRC37BP1	28960591	rs170052	17	28903418	A	C	0.106339	0.00530893	0.00712613	0.456275	-0.827489	0.0543148	2.06919e-52	-0.00641571	0.00862204	0.456812	0.0291416	20	0.954985	1
ENSG00000234891	22	Z82196.1	35099996	rs743790	22	35157577	C	T	0.326176	0.0029513	0.00394444	0.454328	0.267268	0.0380496	2.15317e-12	0.0110425	0.0148419	0.456871	0.383482	11	0.954985	1
ENSG00000187953	7	PMS2CL	6771626	rs17136358	7	6079662	C	T	0.0449898	-0.00584177	0.00784665	0.456578	1.26942	0.0674106	4.19224e-79	-0.00460192	0.0061861	0.45693	0.194193	20	0.954985	1
ENSG00000196110	19	ZNF699	9411165	rs10418968	19	9395584	T	C	0.0879346	0.00490247	0.00655445	0.454484	0.391213	0.054791	9.32609e-13	0.0125315	0.0168458	0.456943	0.432897	14	0.954985	1
ENSG00000175106	17	TVP23C	15436244	rs2938158	17	15447364	C	T	0.340491	-0.00362334	0.00486997	0.456866	-0.852951	0.0291103	1.01838e-188	0.004248	0.00571139	0.457011	0.261109	20	0.954985	1
ENSG00000197249	14	SERPINA1	94850057	rs7148879	14	94875519	A	C	0.465235	-0.00277413	0.00370624	0.454157	-0.185345	0.0281537	4.59998e-11	0.0149673	0.0201252	0.457051	0.642037	12	0.954985	1
ENSG00000224280	7	AC005014.1	16624894	rs7802116	7	16632086	T	C	0.327198	-0.0028796	0.00386824	0.456621	-0.51217	0.0301546	1.06451e-64	0.00562235	0.0075599	0.457053	0.0797401	20	0.954985	1
ENSG00000131791	1	PRKAB2	146635407	rs1036851	1	146633750	C	T	0.396728	0.00284098	0.00380562	0.455352	-0.240112	0.028247	1.88839e-17	-0.0118319	0.0159103	0.457082	0.159756	20	0.954985	1
ENSG00000203872	6	C6orf163	88064856	rs242276	6	88046377	G	A	0.362986	-0.00283889	0.00378995	0.453823	0.215063	0.0349094	7.24674e-10	-0.0132003	0.0177523	0.45713	0.553028	16	0.954985	1
ENSG00000107949	10	BCCIP	127527190	rs3781058	10	127528267	C	T	0.41002	-0.00277165	0.0037133	0.455419	-0.274876	0.0322942	1.71535e-17	0.0100833	0.0135608	0.457145	0.778194	20	0.954985	1
ENSG00000240907	9	BX255923.3	69176836	rs424970	9	71113835	C	T	0.247444	0.00396418	0.00533003	0.457032	-14.4496	0.440115	2.10193e-236	-0.000274346	0.000368966	0.457147	0.532755	16	0.954985	1
ENSG00000125409	17	TEKT3	15226038	rs2938158	17	15447364	C	T	0.340491	-0.00362334	0.00486997	0.456866	-0.618042	0.0298884	5.43113e-95	0.0058626	0.00788477	0.457157	0.202804	20	0.954985	1
ENSG00000132141	17	CCT6B	33281488	rs2062101	17	33254856	A	G	0.369121	-0.00283251	0.00380773	0.456946	-0.62656	0.0309674	5.02814e-91	0.00452073	0.0060813	0.45725	0.646473	20	0.954985	1
ENSG00000183722	13	LHFPL6	39980459	rs498769	13	39981451	T	G	0.411043	0.0028446	0.00381506	0.455894	-0.333923	0.0351593	2.15167e-21	-0.00851875	0.0114601	0.457278	0.931473	20	0.954985	1
ENSG00000132463	4	GRSF1	71693557	rs12512502	4	71776935	A	C	0.412065	-0.00282174	0.00377743	0.455063	-0.20152	0.0268689	6.3761e-14	0.0140023	0.0188374	0.457286	0.54384	15	0.954985	1
ENSG00000164251	5	F2RL1	76122949	rs6453251	5	76107152	T	C	0.48364	-0.00273358	0.00367679	0.457198	0.685212	0.0288766	1.81105e-124	-0.00398939	0.00536855	0.457419	0.553817	20	0.954985	1
ENSG00000278133	16	AC135050.6	31134470	rs889555	16	31122571	T	C	0.283231	-0.00305867	0.00409669	0.455292	-0.279168	0.0371441	5.65644e-14	0.0109564	0.0147469	0.457503	0.253105	20	0.954985	1
ENSG00000185019	20	UBOX5	3114530	rs2422859	20	3132828	G	T	0.427403	0.00342526	0.00460717	0.457201	0.588336	0.0316605	4.44014e-77	0.00582195	0.00783712	0.457561	0.0779526	20	0.954985	1
ENSG00000204650	17	LINC02210	43715108	rs17763086	17	43905481	G	T	0.235174	-0.00330808	0.00445155	0.457403	1.16898	0.0521572	2.96965e-111	-0.0028299	0.00381017	0.45765	0.487834	19	0.954985	1
ENSG00000215251	20	FASTKD5	3133838	rs2422859	20	3132828	G	T	0.427403	0.00342526	0.00460717	0.457201	-0.488312	0.03065	3.80656e-57	-0.00701449	0.00944516	0.457691	0.124555	20	0.954985	1
ENSG00000106133	7	NSUN5P2	72421724	rs34014814	7	72725885	C	T	0.218814	-0.00331424	0.00445857	0.457276	0.769416	0.0446527	1.55175e-66	-0.00430747	0.00580014	0.457694	0.809133	14	0.954985	1
ENSG00000121892	4	PDS5A	39902030	rs4440231	4	39935865	C	T	0.195297	0.0034115	0.00458238	0.456586	0.43149	0.0415844	3.17966e-25	0.00790631	0.0106472	0.457741	0.0379934	20	0.954985	1
ENSG00000164620	5	RELL2	141018574	rs251018	5	140902116	T	G	0.56953	-0.00274524	0.00367903	0.455556	0.253004	0.0337272	6.3102e-14	-0.0108506	0.0146131	0.457772	0.292903	20	0.954985	1
ENSG00000090971	19	NAT14	55997745	rs7254234	19	56009215	A	G	0.468303	-0.0027327	0.00367237	0.456801	-0.321859	0.0300769	1.0047e-26	0.00849038	0.0114374	0.457886	0.540223	10	0.954985	1
ENSG00000091129	7	NRCAM	107942614	rs7792996	7	107790841	C	T	0.0807771	-0.00525954	0.0070424	0.455161	-0.375216	0.0560944	2.24682e-11	0.0140173	0.0188855	0.45795	0.482278	12	0.954985	1
ENSG00000266538	17	AC005838.2	15434245	rs2938158	17	15447364	C	T	0.340491	-0.00362334	0.00486997	0.456866	-0.316684	0.029881	3.03834e-26	0.0114415	0.0154158	0.457972	0.37532	18	0.954985	1
ENSG00000174132	5	FAM174A	99896762	rs1350847	5	99793079	A	G	0.266871	0.00320807	0.0043082	0.456488	-0.271054	0.0296777	6.64683e-20	-0.0118355	0.015947	0.457979	0.8543	20	0.954985	1
ENSG00000132478	17	UNK	73801384	rs7226127	17	73959466	T	C	0.0715746	-0.00498662	0.0066773	0.455184	-0.323084	0.052021	5.27648e-10	0.0154344	0.0208163	0.458415	0.876116	8	0.954985	1
