## Supplementary Tables for "Genetics of cannabis ever-use and frequency across ancestries implicate novel loci and brain-specific biology" (part 17 of 59)

### Sheet: S33-SMR_Brain all-freq (continued)
Table S33. Full results gene-based test SMR with brain eQTL data for All-frequency
ENSG00000118514	6	ALDH8A1	135254892	rs1014021	6	135334600	G	A	0.489775	0.00271752	0.00366448	0.458338	-0.974831	0.0246207	0	-0.00278769	0.00375975	0.458417	0.525553	20	0.954985	1
ENSG00000143891	2	GALM	38930801	rs7590835	2	38893950	T	C	0.121677	-0.00424248	0.00572065	0.458325	1.37644	0.0392504	2.0652e-269	-0.00308221	0.00415706	0.458426	0.956297	20	0.954985	1
ENSG00000176208	17	ATAD5	29190936	rs170052	17	28903418	A	C	0.106339	0.00530893	0.00712613	0.456275	0.344167	0.0458337	5.95574e-14	0.0154254	0.0208071	0.458478	0.0434314	19	0.954985	1
ENSG00000134755	18	DSC2	28660646	rs7241986	18	28697651	G	A	0.0480573	-0.00682755	0.00916946	0.456516	-0.601269	0.0761622	2.91277e-15	0.0113552	0.0153179	0.458508			0.954985	1
ENSG00000141542	17	RAB40B	80634712	rs3751911	17	80615643	A	G	0.140082	-0.00390179	0.00523937	0.456449	0.379342	0.0509279	9.43197e-14	-0.0102857	0.0138806	0.458686	0.819098	6	0.954985	1
ENSG00000100302	22	RASD2	35943462	rs139059	22	35919446	A	G	0.160532	0.00383424	0.00516287	0.45769	0.43746	0.0393248	9.55807e-29	0.00876477	0.0118282	0.458689	0.659904	7	0.954985	1
ENSG00000113580	5	NR3C1	142736286	rs10482682	5	142679397	T	C	0.402863	-0.00280858	0.00378097	0.457591	0.299761	0.0297339	6.67364e-24	-0.0093694	0.0126475	0.458808	0.628001	20	0.954985	1
ENSG00000248746	11	ACTN3	66322336	rs677488	11	66324762	C	T	0.445808	-0.00275275	0.00369637	0.456444	-0.222303	0.0311839	1.01252e-12	0.0123828	0.0167181	0.458885	0.362926	20	0.954985	1
ENSG00000196862	2	RGPD4	108476174	rs12104502	2	109106381	G	A	0.375256	-0.00278142	0.00375441	0.45879	0.750617	0.0318725	1.23731e-122	-0.00370551	0.00500424	0.459012	0.903704	20	0.954985	1
ENSG00000131323	14	TRAF3	103310812	rs7145882	14	103255461	T	C	0.325153	0.00288469	0.00388731	0.45804	0.392769	0.0351972	6.46638e-29	0.0073445	0.00991906	0.459031	0.673928	20	0.954985	1
ENSG00000143028	1	SYPL2	110016962	rs6693932	1	110003575	T	C	0.310838	0.00299036	0.00401657	0.456571	0.236948	0.0334403	1.38321e-12	0.0126203	0.0170445	0.459039	0.16092	16	0.954985	1
ENSG00000286873	2	AC012306.3	128648354	rs7566163	2	128635987	A	G	0.391616	-0.00276955	0.00372893	0.457653	0.266235	0.0282976	5.03818e-21	-0.0104026	0.0140498	0.459049	0.139994	20	0.954985	1
ENSG00000228340	20	MIR646HG	58945862	rs2025050	20	58715220	T	C	0.488753	-0.00271529	0.00366544	0.458826	-0.557008	0.0270267	2.25377e-94	0.00487478	0.00658484	0.459116	0.680422	19	0.954985	1
ENSG00000185988	19	PLK5	1522034	rs2656851	19	1518201	G	A	0.0664622	-0.00577758	0.00778247	0.457855	0.632468	0.0646111	1.2572e-22	-0.00913497	0.0123403	0.459143	0.415034	3	0.954985	1
ENSG00000177483	2	RBM44	238729242	rs2117363	2	238688275	T	C	0.182004	-0.00380086	0.00512985	0.458736	0.64587	0.0400862	2.1e-58	-0.00588487	0.00795094	0.45921	0.319812	20	0.954985	1
ENSG00000117411	1	B4GALT2	44450728	rs2486005	1	44446651	C	T	0.172802	0.00375243	0.00503767	0.456347	-0.279859	0.0428153	6.30049e-11	-0.0134083	0.0181172	0.459248	0.228629	20	0.954985	1
ENSG00000165476	10	REEP3	65333024	rs2393985	10	65315005	T	G	0.332311	-0.00286794	0.00387036	0.458693	-0.504313	0.0341872	3.00877e-49	0.00568682	0.0076842	0.459259	0.160454	20	0.954985	1
ENSG00000169752	15	NRG4	76290223	rs334930	15	76350112	T	G	0.176892	-0.00479673	0.00648338	0.459391	-1.49989	0.0379573	0	0.00319805	0.00432333	0.459469	0.76764	20	0.954985	1
ENSG00000242866	15	STRC	43901380	rs2927071	15	43919081	C	T	0.278119	0.00390107	0.00527121	0.459257	0.87318	0.0367254	5.92634e-125	0.00446766	0.00603973	0.459475	0.0470217	20	0.954985	1
ENSG00000287783	5	AC020930.1	87066656	rs6877822	5	87397560	G	A	0.220859	-0.00337054	0.0045443	0.458265	0.340724	0.0340923	1.6165e-23	-0.00989229	0.0133739	0.459499	0.0425844	20	0.954985	1
ENSG00000142920	1	AZIN2	33567899	rs3806246	1	33546596	G	A	0.307771	0.00304149	0.00410169	0.458377	0.373422	0.0358782	2.27828e-25	0.00814491	0.0110119	0.459514	0.229763	20	0.954985	1
ENSG00000261625	11	AP003071.4	68768874	rs2846196	11	68782223	G	A	0.306748	0.00286626	0.00387061	0.458985	0.554488	0.0368779	4.27904e-51	0.0051692	0.00698897	0.459529	0.938121	20	0.954985	1
ENSG00000172935	11	MRGPRF	68776356	rs2846196	11	68782223	G	A	0.306748	0.00286626	0.00387061	0.458985	0.468331	0.0324641	3.54368e-47	0.00612015	0.00827556	0.459576	0.948195	20	0.954985	1
ENSG00000260685	15	AC027104.1	76243145	rs334930	15	76350112	T	G	0.176892	-0.00479673	0.00648338	0.459391	-0.786673	0.0439811	1.49959e-71	0.00609749	0.00824857	0.459774	0.758883	19	0.954985	1
ENSG00000106399	7	RPA3	7717194	rs3735460	7	7679885	A	G	0.0899796	0.00476196	0.00643587	0.459356	0.816421	0.0525277	1.78348e-54	0.00583272	0.00789196	0.459863	0.494045	20	0.954985	1
ENSG00000114279	3	FGF12	192171366	rs12497861	3	191874692	G	A	0.0470348	-0.00639969	0.008629	0.4583	-0.53958	0.0631249	1.25453e-17	0.0118605	0.0160522	0.459984	0.773471	8	0.954985	1
ENSG00000075618	7	FSCN1	5639366	rs852517	7	5697579	G	T	0.385481	-0.0029253	0.00392937	0.456591	0.184459	0.0313446	3.9832e-09	-0.0158588	0.0214719	0.460159	0.582459	19	0.954985	1
ENSG00000277449	20	CEBPB-AS1	48804585	rs6020348	20	48802994	A	G	0.404908	0.00276174	0.0037322	0.459315	0.364718	0.0313848	3.22947e-31	0.00757227	0.0102539	0.460223	0.156462	20	0.954985	1
ENSG00000281406	1	BLACAT1	205415116	rs3738744	1	205405964	A	G	0.177914	0.00461458	0.0062216	0.458268	-0.290635	0.0383573	3.53507e-14	-0.0158776	0.0215092	0.460409	0.674238	5	0.954985	1
ENSG00000165794	14	SLC39A2	21468722	rs2149666	14	21468156	T	G	0.374233	0.00281171	0.00380802	0.460293	0.795859	0.027952	2.57445e-178	0.00353292	0.0047864	0.460444	0.368861	13	0.954985	1
ENSG00000085719	8	CPNE3	87550195	rs7000333	8	87578131	C	T	0.377301	-0.00281511	0.00380323	0.459185	-0.384557	0.0402928	1.37352e-21	0.0073204	0.00991959	0.46053	0.706693	10	0.954985	1
ENSG00000223813	7	AC007255.1	29578563	rs1558631	7	29567092	A	G	0.42638	0.00277659	0.00375473	0.459608	-0.37232	0.0325016	2.20813e-30	-0.00745755	0.0101057	0.460541	0.147142	20	0.954985	1
ENSG00000214425	17	LRRC37A4P	43606505	rs17689918	17	43910088	A	G	0.235174	-0.00328684	0.00445336	0.460479	-1.33472	0.0463182	1.34088e-182	0.00246257	0.00333764	0.460626	0.569835	18	0.954985	1
ENSG00000115694	2	STK25	242440615	rs4675945	2	242428809	T	G	0.387526	0.00281891	0.00381135	0.459538	0.309847	0.0321414	5.41306e-22	0.00909775	0.0123369	0.460854	0.380665	20	0.954985	1
ENSG00000266918	17	AC091132.3	43610074	rs17689918	17	43910088	A	G	0.235174	-0.00328684	0.00445336	0.460479	1.05535	0.0610906	7.24386e-67	-0.00311446	0.00422365	0.460888	0.27601	16	0.954985	1
ENSG00000188674	2	C2orf80	209042410	rs7572263	2	209051586	G	A	0.244376	-0.00322037	0.0043632	0.460469	0.620654	0.0388377	1.74155e-57	-0.00518867	0.00703751	0.460947	0.950345	18	0.954985	1
ENSG00000136279	7	DBNL	44096647	rs4724277	7	44096810	C	A	0.242331	-0.00321312	0.00435298	0.460427	-0.567347	0.0382173	7.4623e-50	0.00566341	0.00768199	0.460981	0.407764	20	0.954985	1
ENSG00000185829	17	ARL17A	44625562	rs17689918	17	43910088	A	G	0.235174	-0.00328684	0.00445336	0.460479	0.869306	0.0676467	8.52728e-38	-0.00378099	0.00513133	0.461217	0.444592	14	0.954985	1
ENSG00000037042	17	TUBG2	40815163	rs4792930	17	40805844	G	T	0.522495	-0.00273187	0.00370677	0.461125	-0.835278	0.0317914	3.82999e-152	0.00327061	0.00443952	0.461302	0.447845	20	0.954985	1
ENSG00000122971	12	ACADS	121170694	rs2239760	12	121163518	A	C	0.423313	0.00276851	0.00375638	0.461113	0.671627	0.03315	2.88518e-91	0.0041221	0.00559665	0.461409	0.367237	20	0.954985	1
ENSG00000228031	7	AC078842.1	137034452	rs320692	7	137043484	C	A	0.461145	-0.00271442	0.00367658	0.460332	-0.267585	0.0252759	3.43961e-26	0.0101442	0.0137732	0.461419	0.952575	19	0.954985	1
ENSG00000273749	15	CYFIP1	22949010	rs12907198	15	22916162	G	A	0.445808	0.00353933	0.00478973	0.459943	0.273455	0.0308202	7.14736e-19	0.012943	0.0175763	0.461492	0.461745	5	0.954985	1
ENSG00000155506	5	LARP1	154144784	rs348735	5	154296795	A	C	0.4591	-0.00274627	0.00369865	0.457781	0.161722	0.0286819	1.71566e-08	-0.0169814	0.0230678	0.461639	0.0223637	12	0.954985	1
ENSG00000108932	17	SLC16A6	66275288	rs3760269	17	66289041	T	G	0.461145	0.00276831	0.00374143	0.459357	-0.200237	0.027998	8.56108e-13	-0.0138251	0.0187847	0.461744	0.17221	4	0.954985	1
ENSG00000205730	16	ITPRIPL2	19129102	rs3826249	16	19133164	T	C	0.0357873	0.00780558	0.0105214	0.45816	0.493314	0.0848405	6.07746e-09	0.0158227	0.0215008	0.461783	0.310111	3	0.954985	1
ENSG00000286389	1	AL731702.1	227977167	rs3087908	1	227920103	A	G	0.154397	0.00352955	0.00478584	0.460819	0.490684	0.0442067	1.25766e-28	0.00719312	0.0097749	0.461806	0.965652	20	0.954985	1
ENSG00000140398	15	NEIL1	75644376	rs34879829	15	75654511	T	C	0.0746421	0.00515186	0.00695984	0.459162	0.406729	0.0601095	1.31964e-11	0.0126666	0.0172138	0.46183	0.768914	3	0.954985	1
ENSG00000164398	5	ACSL6	131316801	rs440970	5	131336287	G	T	0.420245	-0.00277074	0.00376055	0.461249	0.456158	0.0347516	2.32926e-39	-0.00607408	0.00825693	0.461953	0.316464	20	0.954985	1
ENSG00000113643	5	RARS1	167929881	rs2445785	5	167924928	C	T	0.484663	0.0027166	0.00369058	0.461676	0.520637	0.0290474	7.70234e-72	0.00521784	0.00709457	0.462053	0.0521608	20	0.954985	1
ENSG00000165030	9	NFIL3	94178720	rs13297268	9	94188141	A	G	0.0685072	-0.00545625	0.00740624	0.461299	0.682606	0.0574621	1.5174e-32	-0.00799327	0.0108708	0.462158	0.264472	11	0.954985	1
ENSG00000278000	18	AC139100.2	77919966	rs11660952	18	77931598	T	C	0.359918	-0.00345783	0.00469117	0.461065	0.32924	0.0320167	8.37436e-25	-0.0105025	0.014285	0.462213	0.225889	20	0.954985	1
ENSG00000196967	19	ZNF585A	37630640	rs8108214	19	37516086	C	T	0.354806	-0.00282626	0.0038201	0.459397	-0.261541	0.0397694	4.81835e-11	0.0108062	0.0146983	0.462216	0.815672	16	0.954985	1
ENSG00000136381	15	IREB2	78761784	rs12899131	15	78726885	G	A	0.404908	0.0027326	0.00370738	0.461079	-0.289725	0.0283874	1.86179e-24	-0.00943169	0.0128295	0.462245	0.234448	16	0.954985	1
ENSG00000124831	2	LRRFIP1	238629278	rs11685363	2	238534955	A	G	0.404908	0.00346483	0.00470398	0.461381	0.332751	0.0283273	7.34622e-32	0.0104127	0.0141644	0.46226	0.54673	20	0.954985	1
ENSG00000214381	3	LINC00488	108916401	rs9288889	3	108897541	T	G	0.428425	-0.00273312	0.00371289	0.461661	-0.434632	0.0328248	5.08875e-40	0.00628834	0.0085558	0.462352	0.232777	20	0.954985	1
ENSG00000139174	12	PRICKLE1	42917358	rs10880333	12	43030585	A	G	0.290389	0.00307358	0.00416066	0.460074	-0.283947	0.0391024	3.82492e-13	-0.0108245	0.0147286	0.462381	0.620147	20	0.954985	1
ENSG00000182809	14	CRIP2	105942899	rs9671696	14	105932544	G	A	0.452965	0.00631578	0.00854294	0.459726	-0.22811	0.0339994	1.95638e-11	-0.0276874	0.0376776	0.46243	0.350953	5	0.954985	1
ENSG00000273313	7	RBAKDN	5112305	rs4640971	7	5083741	G	T	0.0582822	0.00554495	0.0075257	0.461243	0.635551	0.0640448	3.2889e-23	0.00872463	0.0118738	0.462474	0.896464	6	0.954985	1
ENSG00000145725	5	PPIP5K2	102502176	rs154355	5	102498881	T	G	0.279141	0.00295841	0.00399887	0.459415	-0.184403	0.0293369	3.26363e-10	-0.0160431	0.0218352	0.462499	0.754515	20	0.954985	1
ENSG00000264880	18	AP005901.2	15162094	rs4096978	18	15182454	T	G	0.262781	0.00718484	0.00977248	0.462211	0.795127	0.0401337	2.34942e-87	0.0090361	0.0122989	0.462518	0.942299	13	0.954985	1
ENSG00000160953	19	PWWP3A	1366570	rs713042	19	1357082	T	C	0.233129	-0.00332695	0.00452634	0.462328	0.85141	0.0373694	6.66295e-115	-0.00390758	0.00531905	0.46256	0.343922	20	0.954985	1
ENSG00000286815	18	AP005242.5	15145116	rs4096978	18	15182454	T	G	0.262781	0.00718484	0.00977248	0.462211	0.837004	0.0522298	8.49196e-58	0.008584	0.0116878	0.462681	0.943847	13	0.954985	1
ENSG00000204653	19	ASPDH	51016402	rs889131	19	51017835	G	A	0.313906	-0.00289807	0.00394473	0.46254	0.786457	0.0281853	2.44633e-171	-0.00368498	0.00501756	0.462695	0.295605	20	0.954985	1
ENSG00000132330	2	SCLY	238988810	rs17069	2	239000091	G	T	0.214724	-0.00318665	0.00433317	0.46209	0.456075	0.0336482	7.48255e-42	-0.00698713	0.00951497	0.462748	0.132528	20	0.954985	1
ENSG00000229728	20	AL136531.1	1342748	rs4814138	20	1318261	G	T	0.387526	0.00279848	0.00377974	0.459063	0.176135	0.0309208	1.22416e-08	0.0158883	0.0216398	0.462818	0.86221	6	0.954985	1
ENSG00000271187	1	AL713866.2	191148760	rs634828	1	191459679	A	G	0.466258	0.0027302	0.00368562	0.458832	0.311489	0.0564159	3.36504e-08	0.00876501	0.0119383	0.462831	0.58215	19	0.954985	1
ENSG00000172380	1	GNG12	68233154	rs7520899	1	68358177	T	C	0.322086	0.00367674	0.00498518	0.460797	0.257776	0.0334201	1.22707e-14	0.0142633	0.0194274	0.462836	0.53331	20	0.954985	1
ENSG00000285051	3	SLC7A14-AS1	170372604	rs3732449	3	170198898	T	C	0.194274	-0.00349572	0.00475855	0.462572	-0.776812	0.0370294	1.03611e-97	0.00450009	0.0061295	0.462846	0.810627	14	0.954985	1
ENSG00000143816	1	WNT9A	228120995	rs3087908	1	227920103	A	G	0.154397	0.00352955	0.00478584	0.460819	0.331171	0.0429548	1.26061e-14	0.0106578	0.0145172	0.462859	0.349371	20	0.954985	1
ENSG00000226747	2	FSIP2-AS2	186594904	rs3821022	2	186585325	G	A	0.248466	-0.00313064	0.00426375	0.462798	1.08693	0.0354321	1.17239e-206	-0.00288026	0.00392386	0.462927	0.500725	20	0.954985	1
ENSG00000239556	7	AC004951.2	44027200	rs10229021	7	43985345	C	T	0.129857	-0.00399287	0.00543624	0.46265	0.84065	0.0457033	1.47696e-75	-0.00474974	0.00647186	0.463006	0.65681	13	0.954985	1
ENSG00000105559	19	PLEKHA4	49356114	rs610308	19	49377319	G	A	0.355828	-0.00287728	0.00389111	0.459633	0.162304	0.0272025	2.4241e-09	-0.0177278	0.0241577	0.463049	0.116426	14	0.954985	1
ENSG00000244738	3	AC026316.3	170377132	rs3732449	3	170198898	T	C	0.194274	-0.00349572	0.00475855	0.462572	-0.576142	0.0375943	5.18481e-53	0.00606747	0.00826882	0.463085	0.789719	13	0.954985	1
ENSG00000136819	9	C9orf78	132593856	rs3739859	9	132652336	A	G	0.0286299	-0.00889817	0.0120237	0.459266	0.49127	0.0870613	1.67304e-08	-0.0181126	0.0246842	0.463088	0.626424	7	0.954985	1
ENSG00000140575	15	IQGAP1	90988472	rs16944424	15	90983465	G	A	0.173824	-0.0034807	0.00474327	0.463059	0.995124	0.0367733	2.83284e-161	-0.00349776	0.00476826	0.463223	0.2551	20	0.954985	1
ENSG00000264070	17	DND1P1	43663766	rs17689918	17	43910088	A	G	0.235174	-0.00328684	0.00445336	0.460479	0.358067	0.0544625	4.87933e-11	-0.00917938	0.0125153	0.463283	0.545528	6	0.954985	1
ENSG00000169689	17	CENPX	79979280	rs3934983	17	79980756	C	A	0.441718	0.00271812	0.00370553	0.463235	-0.929402	0.0286437	5.98038e-231	-0.00292459	0.00398802	0.463349	0.459336	20	0.954985	1
ENSG00000112299	6	VNN1	133018591	rs3798792	6	133032759	G	A	0.343558	-0.00284812	0.00387071	0.461844	0.282835	0.0324784	3.08152e-18	-0.0100699	0.0137341	0.463435	0.288886	20	0.954985	1
ENSG00000143178	1	TBX19	168266890	rs4656579	1	168274201	G	A	0.288344	0.00298224	0.00404509	0.460972	0.223365	0.0320977	3.42931e-12	0.0133514	0.0182112	0.46347	0.0663675	6	0.954985	1
ENSG00000239921	3	LINC01471	127228096	rs11712570	3	127274309	T	C	0.0848671	-0.00437775	0.00594034	0.461151	0.535197	0.0749371	9.20152e-13	-0.0081797	0.0111583	0.463522	0.625379	17	0.954985	1
ENSG00000251667	5	BRCC3P1	175735541	rs10463052	5	175579916	T	C	0.451943	-0.0027531	0.00372492	0.459844	0.164855	0.0287403	9.69251e-09	-0.0167002	0.0227819	0.463532	0.945815	19	0.954985	1
ENSG00000272710	3	AC133041.1	75609275	rs9809707	3	75415863	C	T	0.199387	-0.00706952	0.00956853	0.46001	0.24344	0.0422063	8.02814e-09	-0.0290401	0.0396266	0.463654	0.873206	3	0.954985	1
ENSG00000170624	5	SGCD	155746076	rs4705000	5	155744037	T	C	0.189162	-0.00351684	0.00477279	0.461213	-0.270967	0.0393654	5.84459e-12	0.0129788	0.0177145	0.463762	0.240609	20	0.954985	1
ENSG00000167723	17	TRPV3	3437451	rs8079278	17	3430757	T	C	0.390593	-0.00276782	0.00377296	0.463197	0.430209	0.0303568	1.37032e-45	-0.00643367	0.00878182	0.463795	0.274093	9	0.954985	1
ENSG00000278129	19	ZNF8	58802239	rs260497	19	58792213	T	C	0.334356	0.00355663	0.00484812	0.463186	0.445254	0.0321541	1.31733e-43	0.00798788	0.0109037	0.463812	0.181224	20	0.954985	1
ENSG00000185596	15	WASH3P	102509276	rs1513981	15	102385044	T	C	0.373211	0.00285213	0.00388359	0.462702	0.320067	0.0310429	6.31852e-25	0.00891102	0.0121644	0.463834	0.626548	18	0.954985	1
ENSG00000284727	4	AC116562.3	4079624	rs4974760	4	4160063	G	A	0.102249	-0.00684282	0.00931651	0.462654	0.631439	0.0631615	1.56737e-23	-0.0108369	0.0147942	0.463858	0.199475	9	0.954985	1
ENSG00000158286	1	RNF207	6273447	rs6577566	1	6307389	C	T	0.203476	-0.00320401	0.00435237	0.461637	-0.243746	0.0334915	3.39201e-13	0.0131449	0.0179473	0.463914	0.316893	9	0.954985	1
ENSG00000122367	10	LDB3	88462046	rs2803546	10	88407055	A	G	0.453988	0.00269952	0.00367935	0.463134	0.413834	0.0337708	1.59512e-34	0.0065232	0.0089068	0.463934	0.538307	20	0.954985	1
ENSG00000246898	16	LINC00920	66444232	rs2289149	16	66442406	C	T	0.354806	-0.0028582	0.00390122	0.463776	-0.82778	0.0349633	6.42071e-124	0.00345284	0.00471512	0.46399	0.60296	20	0.954985	1
ENSG00000138382	2	METTL5	170674016	rs3769767	2	170680879	A	G	0.238241	0.00319296	0.00432922	0.460796	0.233579	0.0381534	9.23469e-10	0.0136697	0.0186683	0.464021	0.189258	19	0.954985	1
ENSG00000223695	22	FO393418.1	36788616	rs4277619	22	36775751	G	A	0.107362	-0.00471687	0.00639983	0.461104	-0.381096	0.0600156	2.15392e-10	0.0123771	0.016906	0.464098	0.822587	8	0.954985	1
ENSG00000156876	1	SASS6	100573815	rs12135920	1	100425838	T	C	0.0265849	0.00661318	0.00901769	0.463341	0.9231	0.0757998	4.06466e-34	0.0071641	0.00978662	0.46415	0.44612	20	0.954985	1
ENSG00000278376	11	AP004609.3	118662904	rs582200	11	118668908	G	A	0.127812	0.00500269	0.00683327	0.464103	1.22909	0.041386	8.12697e-194	0.00407025	0.00556133	0.464238	0.268131	20	0.954985	1
ENSG00000272556	7	GTF2IP13	45831783	rs1004028	7	45801046	C	T	0.174847	0.00360762	0.0049274	0.464074	-0.951643	0.036824	2.91674e-147	-0.00379094	0.00517986	0.464253	0.800801	20	0.954985	1
ENSG00000165060	9	FXN	71672330	rs2498431	9	71684591	T	C	0.476483	-0.00269277	0.0036703	0.463153	-0.354436	0.0339409	1.58178e-25	0.00759734	0.0103809	0.464253	0.141708	20	0.954985	1
ENSG00000110851	12	PRDM4	108140848	rs17234071	12	108124013	G	A	0.4182	-0.00274354	0.00374349	0.46363	0.43899	0.0318211	2.70911e-43	-0.00624965	0.00853952	0.46426	0.0748066	20	0.954985	1
ENSG00000176171	10	BNIP3	133787738	rs3793740	10	133792672	G	T	0.199387	0.00361289	0.00492979	0.463638	-0.468807	0.0347069	1.41049e-41	-0.00770656	0.0105311	0.464295	0.662403	5	0.954985	1
ENSG00000231389	6	HLA-DPA1	33040449	rs2229784	6	33136310	T	G	0.0306748	0.00802596	0.0109132	0.462075	-0.746789	0.107538	3.79973e-12	-0.0107473	0.0146953	0.464569	0.684229	4	0.954985	1
ENSG00000160828	7	STAG3L2	74209518	rs13238568	7	74076493	G	A	0.329243	-0.00276599	0.00377933	0.464246	-0.573784	0.0322886	1.19711e-70	0.00482062	0.00659227	0.464624	0.0568097	10	0.954985	1
ENSG00000125885	20	MCM8	5955460	rs16991617	20	5953833	G	A	0.0603272	0.00609596	0.00832623	0.464083	-0.90087	0.0610128	2.45314e-49	-0.00676675	0.00925378	0.464632	0.65237	10	0.954985	1
ENSG00000255931	11	AP003108.1	61269016	rs2924446	11	61260882	C	T	0.129857	0.00384745	0.00524819	0.463498	0.477552	0.0474177	7.40889e-24	0.0080566	0.0110189	0.464679	0.0627493	7	0.954985	1
ENSG00000149633	20	KIAA1755	36864040	rs1131847	20	36965617	A	G	0.388548	-0.00279568	0.00381932	0.464179	0.433035	0.0319792	8.94041e-42	-0.00645602	0.00883278	0.464831	0.304512	17	0.954985	1
ENSG00000100908	14	EMC9	24609484	rs8010715	14	24609147	C	T	0.278119	-0.00313405	0.00427238	0.463217	-0.265356	0.0327569	5.46199e-16	0.0118107	0.0161665	0.465042	0.416313	15	0.954985	1
ENSG00000165792	14	METTL17	21461663	rs2741732	14	21457945	T	C	0.310838	0.00294318	0.00400603	0.46253	-0.197636	0.028935	8.47149e-12	-0.0148919	0.0203867	0.465101	0.0720872	8	0.954985	1
ENSG00000120586	10	MRC1	18149222	rs532813	10	18229566	G	A	0.329243	0.0028777	0.00393816	0.464949	0.756882	0.029534	7.52758e-145	0.00380204	0.00520525	0.465131	0.912387	20	0.954985	1
ENSG00000271959	8	AC100803.4	142446350	rs1137665	8	142447850	G	T	0.293456	-0.00308293	0.00419979	0.462908	0.231903	0.0318346	3.22565e-13	-0.0132941	0.0182018	0.465165	0.194277	8	0.954985	1
ENSG00000243894	4	RPS3AP16	4078828	rs4974760	4	4160063	G	A	0.102249	-0.00684282	0.00931651	0.462654	0.578643	0.083925	5.39542e-12	-0.0118256	0.0161917	0.465175			0.954985	1
ENSG00000088926	4	F11	187199089	rs4253248	4	187155488	A	G	0.52454	0.00269394	0.00368569	0.464828	-0.481279	0.0283199	9.03664e-65	-0.00559747	0.00766519	0.46524	0.804149	20	0.954985	1
ENSG00000164081	3	TEX264	51717524	rs4687569	3	51432895	T	C	0.119632	0.00381534	0.00520774	0.463785	0.514257	0.057391	3.22993e-19	0.00741913	0.0101605	0.465273	0.419415	20	0.954985	1
ENSG00000125551	2	PLGLB2	88053300	rs6724300	2	87126250	T	G	0.477505	-0.00563449	0.00771332	0.465092	0.700956	0.0281458	6.64817e-137	-0.00803828	0.0110087	0.465284	0.994332	16	0.954985	1
ENSG00000183281	2	PLGLB1	87239328	rs6724300	2	87126250	T	G	0.477505	-0.00563449	0.00771332	0.465092	-0.762101	0.0310934	1.15497e-132	0.00739336	0.0101256	0.46529	0.973508	15	0.954985	1
ENSG00000183748	10	MRC1L1	17902270	rs532813	10	18229566	G	A	0.329243	0.0028777	0.00393816	0.464949	-0.531806	0.0314238	3.00955e-64	-0.00541118	0.00741215	0.465365	0.951123	20	0.954985	1
ENSG00000100600	14	LGMN	93192588	rs2402189	14	93170901	A	C	0.394683	0.0027402	0.00374899	0.46483	-0.417546	0.0293645	6.9446e-46	-0.00656263	0.00899047	0.465419	0.773616	19	0.954985	1
ENSG00000132356	5	PRKAA1	40778978	rs1002424	5	40767397	G	A	0.289366	0.00381377	0.00519499	0.462873	0.236228	0.0346509	9.27154e-12	0.0161444	0.0221186	0.465449	0.840332	15	0.954985	1
ENSG00000085511	6	MAP3K4	161475588	rs594602	6	161434288	C	T	0.091002	0.00425827	0.00580195	0.462986	0.369055	0.0530865	3.60237e-12	0.0115383	0.0158085	0.465462	0.569508	10	0.954985	1
ENSG00000138207	10	RBP4	95356472	rs7094671	10	95355617	A	G	0.254601	0.00314359	0.00429226	0.463934	0.303317	0.0345085	1.50066e-18	0.0103641	0.0142001	0.465479	0.269512	6	0.954985	1
ENSG00000165714	12	BORCS5	12567090	rs11054841	12	12509314	A	C	0.472393	-0.00269183	0.00368642	0.465268	0.650433	0.0276231	1.35556e-122	-0.00413851	0.00567037	0.465483	0.244192	20	0.954985	1
ENSG00000137942	1	FNBP1L	93966946	rs6674143	1	94036100	G	A	0.0184049	0.00831677	0.011333	0.463038	-0.710241	0.10215	3.57783e-12	-0.0117098	0.0160452	0.465513	0.116363	13	0.954985	1
ENSG00000245281	8	AC124242.1	17948524	rs13274069	8	17942849	C	T	0.0388548	-0.00603845	0.00826327	0.464927	0.914579	0.0792549	8.31939e-31	-0.00660244	0.00905315	0.46582	0.867472	12	0.954985	1
ENSG00000236432	2	MFF-DT	228138098	rs10439364	2	228236532	T	C	0.0439673	-0.007365	0.0100838	0.465158	1.06554	0.0881206	1.16627e-33	-0.00691197	0.00948079	0.465971	0.776355	14	0.954985	1
ENSG00000051009	11	FAM160A2	6244258	rs17817239	11	6237124	T	C	0.0541922	-0.0064865	0.00885675	0.463937	0.513506	0.0673292	2.40663e-14	-0.0126318	0.017327	0.465986	0.46717	5	0.954985	1
ENSG00000006007	16	GDE1	19523230	rs916076	16	19512962	C	T	0.160532	-0.00376819	0.00514763	0.464154	-0.294025	0.0373369	3.40955e-15	0.0128159	0.0175829	0.466074	0.39528	20	0.954985	1
ENSG00000197181	8	PIWIL2	22173955	rs4872462	8	22132033	A	G	0.428425	-0.00335804	0.00460498	0.465868	0.612348	0.027225	4.95639e-112	-0.00548388	0.00752416	0.466102	0.239972	20	0.954985	1
ENSG00000163093	2	BBS5	170349578	rs6736056	2	170336811	A	G	0.233129	-0.00316412	0.00432359	0.464274	-0.303264	0.0376079	7.39348e-16	0.0104335	0.0143154	0.466104	0.311565	20	0.954985	1
ENSG00000163581	3	SLC2A2	170729334	rs3732449	3	170198898	T	C	0.194274	-0.00349572	0.00475855	0.462572	-0.381005	0.0655658	6.20904e-09	0.009175	0.0125889	0.466113	0.52851	3	0.954985	1
ENSG00000270111	10	CELF2-DT	10458048	rs7895315	10	10503251	A	C	0.167689	-0.00364594	0.00499692	0.465612	-0.553636	0.0382134	1.44276e-47	0.00658543	0.00903706	0.466177	0.457031	9	0.954985	1
ENSG00000265485	18	LINC01915	22201510	rs1006609	18	22114057	G	A	0.252556	0.003231	0.00442995	0.465785	0.650549	0.039368	2.43194e-61	0.00496658	0.00681618	0.466219	0.97878	20	0.954985	1
ENSG00000125375	14	DMAC2L	50790659	rs12892575	14	50779229	C	T	0.441718	0.00335494	0.0046001	0.465807	0.473679	0.0289587	3.87393e-60	0.00708272	0.00972109	0.46625	0.561521	20	0.954985	1
ENSG00000014914	1	MTMR11	149904658	rs1868992	1	149908108	G	A	0.262781	-0.00308024	0.00421889	0.465326	0.277836	0.0251977	2.85542e-28	-0.0110865	0.0152181	0.466302	0.614748	17	0.954985	1
ENSG00000088305	20	DNMT3B	31373676	rs6058869	20	31348750	T	C	0.372188	-0.00272487	0.00373587	0.465769	0.4469	0.0325369	6.25061e-43	-0.00609728	0.0083713	0.466397	0.949338	20	0.954985	1
ENSG00000234231	2	ANAPC1P4	88019064	rs6724300	2	87126250	T	G	0.477505	-0.00563449	0.00771332	0.465092	0.259358	0.0276385	6.35587e-21	-0.0217248	0.0298301	0.46644	0.975097	11	0.954985	1
ENSG00000231464	3	AC024937.2	195724356	rs7614767	3	195753451	G	A	0.346626	-0.00287747	0.00393589	0.464727	-0.497129	0.0597591	8.88025e-17	0.00578818	0.00794776	0.466443	0.519488	19	0.954985	1
ENSG00000163697	4	APBB2	41015388	rs2341855	4	41155960	C	T	0.130879	0.0040611	0.00555812	0.464986	0.403572	0.0455507	8.01233e-19	0.0100629	0.0138191	0.466498	0.245424	12	0.954985	1
ENSG00000272597	3	AC063944.2	107048543	rs1283101	3	106963543	G	A	0.393661	-0.0027915	0.0038051	0.46318	0.163122	0.0272597	2.17742e-09	-0.017113	0.0235014	0.46651	0.323797	6	0.954985	1
ENSG00000258655	14	ARHGAP5-AS1	32545076	rs17387806	14	32662670	C	A	0.0807771	0.00546502	0.00747215	0.464543	0.468753	0.0610247	1.57405e-14	0.0116586	0.0160126	0.466557	0.680796	9	0.954985	1
ENSG00000231035	2	RPL7L1P9	218625642	rs3747	2	218664633	G	T	0.505112	0.00341607	0.00466005	0.463525	0.207264	0.0339202	9.94189e-10	0.0164817	0.0226449	0.466715	0.468213	13	0.954985	1
ENSG00000128203	22	ASPHD2	26833104	rs3213582	22	26842061	A	G	0.0398773	-0.00596774	0.00816072	0.46461	0.447957	0.0609615	2.00901e-13	-0.0133221	0.0183076	0.466808	0.745714	10	0.954985	1
ENSG00000137267	6	TUBB2A	3155754	rs9405611	6	3144028	A	G	0.309816	0.0035929	0.0049351	0.466595	0.667424	0.0318429	1.5236e-97	0.00538324	0.00739871	0.466863	0.683646	14	0.954985	1
ENSG00000093217	3	XYLB	38425545	rs2070486	3	38414791	C	A	0.160532	0.00347788	0.00476485	0.46545	0.27654	0.0307601	2.46724e-19	0.0125764	0.0172869	0.466915	0.760473	11	0.954985	1
ENSG00000157379	14	DHRS1	24764395	rs12895335	14	24770369	G	A	0.494888	-0.00267001	0.00366895	0.466779	-0.741502	0.0284143	4.03734e-150	0.00360081	0.00494993	0.466952	0.986739	20	0.954985	1
ENSG00000146859	7	TMEM140	134841896	rs11543821	7	134834499	C	T	0.296524	0.00297073	0.00407437	0.465925	-0.334628	0.0318668	8.56129e-26	-0.00887769	0.0122051	0.466997	0.464584	20	0.954985	1
ENSG00000160469	19	BRSK1	55808685	rs12972487	19	55817537	T	C	0.117587	-0.00582868	0.00796411	0.464249	-0.309923	0.0474992	6.80966e-11	0.0188069	0.0258582	0.467038	0.117281	11	0.954985	1
ENSG00000146281	6	PM20D2	89865529	rs6937095	6	89862725	C	T	0.288344	-0.00295423	0.00404494	0.465174	-0.264627	0.0345343	1.82023e-14	0.0111638	0.0153547	0.46719	0.206307	20	0.954985	1
ENSG00000218016	6	ZNF192P2	28156519	rs1225618	6	28129713	C	A	0.371166	-0.00273981	0.00376653	0.466975	-0.801836	0.0424438	1.33388e-79	0.00341693	0.00470087	0.467305	0.0186719	20	0.954985	1
ENSG00000197056	1	ZMYM1	35539616	rs12407202	1	35462487	T	C	0.0265849	-0.00849335	0.0116246	0.465	0.536524	0.0752683	1.01729e-12	-0.0158303	0.02178	0.46733	0.491567	8	0.954985	1
ENSG00000150722	2	PPP1R1C	182907546	rs1515894	2	182981264	A	G	0.360941	-0.00281601	0.00385495	0.46509	0.229078	0.0319921	8.04127e-13	-0.0122928	0.0169155	0.467398	0.853808	20	0.954985	1
ENSG00000215908	1	CROCCP2	16964238	rs156908	1	16844848	T	C	0.373211	-0.00344674	0.00474098	0.467219	0.728903	0.0314521	8.13978e-119	-0.00472867	0.00650747	0.467438	0.365599	16	0.954985	1
ENSG00000204524	19	ZNF805	57763048	rs2361128	19	57739247	A	G	0.423313	-0.00271808	0.0037167	0.464587	0.185085	0.0289302	1.57776e-10	-0.0146855	0.0202118	0.467482	0.218406	11	0.954985	1
ENSG00000197776	14	KLHDC1	50189846	rs7156717	14	50205773	A	G	0.301636	-0.00291273	0.00399259	0.465674	0.248098	0.0307661	7.38214e-16	-0.0117402	0.0161585	0.467491	0.571373	18	0.954985	1
ENSG00000145685	5	LHFPL2	77923441	rs341917	5	77949565	C	T	0.48364	0.00268474	0.00366407	0.463729	0.162004	0.0291115	2.62248e-08	0.0165721	0.0228124	0.467562	0.974277	3	0.954985	1
ENSG00000101190	20	TCFL5	61482766	rs1046789	20	61472596	A	G	0.271984	0.00300306	0.00413287	0.467454	0.922046	0.0304944	7.84235e-201	0.00325695	0.00448358	0.467583	0.892011	10	0.954985	1
ENSG00000163535	2	SGO2	201411775	rs842941	2	201395161	A	C	0.172802	-0.00360649	0.00494269	0.465598	0.290038	0.0386959	6.61404e-14	-0.0124345	0.0171221	0.467699	0.0591486	13	0.954985	1
ENSG00000197345	11	MRPL21	68665024	rs636049	11	68667198	C	A	0.299591	0.00293097	0.00403558	0.467666	-1.20068	0.0259406	0	-0.00244109	0.0033615	0.467721	0.236956	20	0.954985	1
ENSG00000103047	16	TANGO6	68998260	rs12447341	16	68873686	T	C	0.376278	0.00278141	0.00379964	0.464156	-0.18746	0.0325759	8.68672e-09	-0.0148374	0.0204324	0.467736	0.962878	5	0.954985	1
ENSG00000255491	8	AC100858.2	125846521	rs6985316	8	125799895	A	G	0.210634	-0.00318032	0.00436762	0.466516	0.303749	0.0325389	1.01062e-20	-0.0104703	0.0144227	0.467867	0.534607	11	0.954985	1
ENSG00000132740	11	IGHMBP2	68689700	rs636049	11	68667198	C	A	0.299591	0.00293097	0.00403558	0.467666	0.751456	0.0324509	1.2446e-118	0.00390038	0.00537299	0.467885	0.164156	20	0.954985	1
ENSG00000279970	15	AC023024.2	101840857	rs2170625	15	101793651	C	T	0.159509	0.00375831	0.00514199	0.464837	-0.240517	0.0389781	6.80394e-10	-0.0156259	0.0215283	0.467942	0.493927	10	0.954985	1
ENSG00000114698	3	PLSCR4	145939544	rs1061409	3	145917761	C	T	0.339468	-0.00350052	0.00481926	0.467618	0.607021	0.0328107	2.0384e-76	-0.00576672	0.00794531	0.467961	0.120441	15	0.954985	1
ENSG00000150551	2	LYPD1	133415006	rs6712250	2	133346735	A	G	0.319018	0.0038286	0.00526496	0.467113	0.398392	0.0343751	4.65576e-31	0.00961014	0.0132415	0.467988	0.0213655	6	0.954985	1
ENSG00000279910	10	AL731532.1	87288754	rs2136590	10	87334017	A	G	0.131902	0.00390794	0.00536818	0.466625	-0.377838	0.04318	2.12771e-18	-0.0103429	0.0142567	0.46816	0.0018236	13	0.954985	1
ENSG00000115944	2	COX7A2L	42606457	rs1981664	2	42577170	A	G	0.406953	0.00269705	0.00371266	0.467566	0.427436	0.0306995	4.57768e-44	0.00630983	0.00869771	0.468171	0.303382	20	0.954985	1
ENSG00000161048	7	NAPEPLD	102765115	rs12533076	7	102652212	T	C	0.0398773	0.00726696	0.00993545	0.464524	-0.543364	0.0955888	1.3128e-08	-0.013374	0.0184358	0.468184	0.948377	12	0.954985	1
ENSG00000230725	20	AL035252.2	25125148	rs6050363	20	25124088	G	A	0.332311	-0.00281821	0.00387531	0.46709	0.348178	0.0339825	1.23571e-24	-0.00809417	0.0111583	0.468209	0.78462	20	0.954985	1
ENSG00000100364	22	KIAA0930	45612450	rs742018	22	45604885	A	G	0.352761	-0.00354108	0.00487917	0.467989	-0.590516	0.0296763	4.18558e-88	0.00599659	0.00826805	0.468285	0.719958	20	0.954985	1
ENSG00000180667	1	YOD1	207221760	rs1565	1	207250570	G	A	0.437628	-0.00268537	0.00369255	0.467079	-0.293849	0.0304835	5.44081e-22	0.00913861	0.0126019	0.468342	0.108462	20	0.954985	1
ENSG00000189060	22	H1-0	38202272	rs763137	22	38205060	A	G	0.123722	-0.00472134	0.00648285	0.466442	0.356145	0.0458955	8.49837e-15	-0.0132568	0.0182828	0.468394	0.274827	7	0.954985	1
ENSG00000146409	6	SLC18B1	133112494	rs9493454	6	133144629	C	A	0.131902	-0.00420572	0.00576858	0.465957	0.331446	0.047861	4.35391e-12	-0.012689	0.0175005	0.468412	0.694654	15	0.954985	1
ENSG00000259959	4	AC107068.1	47844248	rs1371729	4	47950387	G	A	0.330266	0.00288217	0.00396891	0.467724	-0.451279	0.0346319	8.18402e-39	-0.00638667	0.00880845	0.468414	0.322835	20	0.954985	1
ENSG00000182919	11	C11orf54	93486336	rs1284108	11	93498833	G	T	0.365031	0.00275181	0.00379685	0.468598	1.03801	0.0290333	6.09892e-280	0.00265106	0.00365858	0.46869	0.0904578	20	0.955418	1
ENSG00000177301	1	KCNA2	111118278	rs12407942	1	111144661	G	A	0.0715746	0.00569545	0.00781239	0.465985	0.350496	0.0550258	1.89442e-10	0.0162497	0.0224351	0.468882	0.416265	5	0.955426	1
ENSG00000111266	12	DUSP16	12671006	rs11054841	12	12509314	A	C	0.472393	-0.00269183	0.00368642	0.465268	0.166332	0.0291533	1.16047e-08	-0.0161834	0.0223438	0.468886	0.739014	8	0.955426	1
ENSG00000119013	2	NDUFB3	201943314	rs10204787	2	201762147	A	G	0.190184	0.00358786	0.00494183	0.467827	-0.40822	0.0402687	3.76949e-24	-0.00878903	0.0121368	0.468965	0.716029	18	0.955426	1
ENSG00000247400	13	DNAJC3-DT	96315098	rs7318892	13	96321923	T	C	0.130879	-0.0042138	0.00581089	0.468356	-0.611767	0.0510957	4.92379e-33	0.00688792	0.00951594	0.46917	0.0424209	20	0.955426	1
ENSG00000089250	12	NOS1	117767961	rs3844049	12	117879324	C	T	0.429448	-0.00267374	0.00369297	0.469062	-0.573139	0.0280352	6.85084e-93	0.00466507	0.00644745	0.46934	0.327186	20	0.955426	1
ENSG00000232504	2	ST3GAL5-AS1	86117266	rs2679712	2	86128761	C	T	0.433538	-0.00268935	0.00371416	0.469017	-0.640394	0.0355036	9.89956e-73	0.00419952	0.00580447	0.469375	0.853963	20	0.955426	1
ENSG00000196743	5	GM2A	150620856	rs248469	5	150652985	T	C	0.354806	-0.00276754	0.00381495	0.468179	-0.302361	0.0324094	1.06459e-20	0.00915311	0.0126553	0.469519	0.201955	20	0.955426	1
ENSG00000134470	10	IL15RA	6002876	rs3136627	10	5998285	A	G	0.429448	0.00266608	0.00367142	0.467734	-0.224308	0.0284902	3.4578e-15	-0.0118858	0.0164372	0.469617	0.138399	11	0.955426	1
ENSG00000263874	17	LINC00672	37083529	rs649997	17	37083464	A	G	0.371166	0.0027764	0.00383531	0.469124	-0.442099	0.0331363	1.32171e-40	-0.00628004	0.00868798	0.469777	0.545732	20	0.955426	1
ENSG00000079332	10	SAR1A	71918662	rs15801	10	71910663	T	C	0.444785	-0.00271451	0.00375333	0.469541	0.644001	0.0307527	2.2532e-97	-0.00421507	0.00583163	0.469806	0.0537623	20	0.955426	1
ENSG00000112419	6	PHACTR2	144005152	rs9376774	6	143969683	T	C	0.44683	-0.00268981	0.00370947	0.46838	0.282592	0.0322723	2.01416e-18	-0.00951834	0.0131715	0.469898	0.649409	20	0.955426	1
ENSG00000108187	10	PBLD	70067612	rs736535	10	70043916	A	G	0.197342	-0.00340176	0.0047043	0.469608	0.736551	0.0380502	1.76647e-83	-0.00461849	0.00639139	0.469918	0.0708456	20	0.955426	1
ENSG00000186510	1	CLCNKA	16352958	rs1889785	1	16348729	A	G	0.486708	-0.00266252	0.00368166	0.469567	-0.541327	0.0365656	1.37442e-49	0.0049185	0.00680929	0.470096	0.833213	20	0.955426	1
ENSG00000115525	2	ST3GAL5	86098282	rs2679712	2	86128761	C	T	0.433538	-0.00268935	0.00371416	0.469017	-0.254212	0.0249733	2.45192e-24	0.0105791	0.0146474	0.470138	0.7555	20	0.955426	1
ENSG00000112659	6	CUL9	43171124	rs6924555	6	43150980	C	T	0.120654	0.00373814	0.0051725	0.469867	-0.821119	0.0464692	7.12026e-70	-0.0045525	0.0063046	0.470238	0.112731	20	0.955426	1
ENSG00000240692	1	RN7SL538P	70345426	rs12075846	1	70367087	C	T	0.0460123	0.00586039	0.00805988	0.467161	-0.344581	0.0564187	1.01161e-09	-0.0170073	0.0235555	0.470289	0.464088	4	0.955426	1
ENSG00000011478	19	QPCTL	46201454	rs12975617	19	46208023	T	C	0.319018	0.00278897	0.00384921	0.468723	-0.256843	0.0304122	3.03013e-17	-0.0108587	0.0150417	0.470352	0.40005	13	0.955426	1
ENSG00000125818	20	PSMF1	1131971	rs6074148	20	1098486	C	T	0.288344	0.00292194	0.00404517	0.470092	-0.693659	0.033007	4.73269e-98	-0.00421236	0.00583508	0.470354	0.0378589	20	0.955426	1
ENSG00000251152	4	AC025539.1	11475347	rs402575	4	11455518	T	C	0.338446	-0.00284361	0.00391747	0.467913	0.301623	0.0439942	7.08324e-12	-0.0094277	0.0130606	0.47039	0.61758	9	0.955426	1
ENSG00000170584	5	NUDCD2	162880320	rs299322	5	162866548	C	T	0.298569	0.00291817	0.00403833	0.469915	-0.522816	0.0344865	6.50279e-52	-0.00558163	0.00773295	0.470419	0.32194	20	0.955426	1
ENSG00000166405	11	RIC3	8159102	rs3750955	11	8126242	G	A	0.216769	0.00312407	0.0043133	0.46889	0.278706	0.033145	4.14625e-17	0.0112092	0.0155335	0.470532	0.281188	13	0.955426	1
ENSG00000143167	1	GPA33	167078894	rs10918613	1	167037025	A	G	0.155419	-0.00385689	0.00533875	0.470027	-0.654051	0.0459495	5.62419e-46	0.00589693	0.00817308	0.470598	0.900092	20	0.955426	1
ENSG00000185860	1	CCDC190	162816426	rs12137443	1	162835703	C	T	0.190184	0.00351179	0.00486566	0.470448	0.895698	0.0364442	2.211e-133	0.00392073	0.0054346	0.470639	0.28086	20	0.955426	1
ENSG00000189114	19	BLOC1S3	45701116	rs8104024	19	45682026	C	A	0.131902	0.00408481	0.0056517	0.469829	-0.555305	0.046759	1.57953e-32	-0.00735597	0.0101965	0.47065	0.312534	8	0.955426	1
ENSG00000267751	19	AC009005.1	569719	rs28915400	19	572004	T	G	0.126789	-0.00453612	0.00628083	0.470162	-0.880326	0.0574678	5.74386e-53	0.00515277	0.00714259	0.470655	0.957644	7	0.955426	1
ENSG00000268573	18	AC011815.1	32865498	rs4799371	18	32778133	C	T	0.147239	-0.00396042	0.00546237	0.46843	-0.295832	0.0413667	8.58692e-13	0.0133874	0.0185591	0.470701	0.586139	20	0.955426	1
ENSG00000286308	8	AC084114.1	118304226	rs1695689	8	118278505	G	A	0.448875	-0.00267733	0.00368339	0.467308	0.287135	0.0492356	5.48118e-09	-0.00932429	0.0129273	0.470734	0.900008	8	0.955426	1
ENSG00000230444	7	TFAMP1	1654594	rs13235561	7	1632513	A	C	0.285276	-0.00291588	0.00401671	0.467877	0.237686	0.037396	2.07188e-10	-0.0122678	0.0170091	0.470757	0.427966	7	0.955426	1
ENSG00000110042	11	DTX4	58957482	rs12225328	11	59026315	G	A	0.0224949	-0.0119	0.0164631	0.469785	1.01418	0.105081	4.84936e-22	-0.0117336	0.0162783	0.471027			0.955426	1
ENSG00000092758	20	COL9A3	61460054	rs3664	20	61472386	G	A	0.271984	0.00299769	0.00413637	0.468627	0.225408	0.0327579	5.94287e-12	0.0132989	0.0184521	0.471077	0.758701	6	0.955426	1
ENSG00000131845	19	ZNF304	57866952	rs862703	19	57865082	T	C	0.290389	0.0037483	0.00519558	0.470638	-0.551633	0.0346521	4.66501e-57	-0.00679491	0.0094282	0.471093	0.144733	20	0.955426	1
ENSG00000077063	7	CTTNBP2	117432449	rs1548461	7	117567576	T	C	0.505112	-0.00267216	0.00368411	0.468255	0.224703	0.035239	1.81129e-10	-0.011892	0.0165012	0.471111	0.782198	20	0.955426	1
ENSG00000100968	14	NFATC4	24841844	rs7148384	14	24828814	T	C	0.161554	-0.00344888	0.00477801	0.470402	-0.45741	0.0403059	7.54948e-30	0.00754003	0.0104669	0.471298	0.793773	20	0.955426	1
ENSG00000147679	8	UTP23	117820223	rs16888728	8	117783975	T	C	0.111452	-0.00450395	0.00624618	0.470864	-0.776366	0.0480907	1.25571e-58	0.00580133	0.00805342	0.471306	0.74219	20	0.955426	1
ENSG00000287530	13	AL445985.1	24536480	rs17071064	13	24529566	A	G	0.167689	-0.00361728	0.00501814	0.471008	0.83711	0.0490348	2.40883e-65	-0.00432115	0.00599994	0.471402	0.245354	14	0.955426	1
ENSG00000196593	13	ANKRD20A19P	24517308	rs17071064	13	24529566	A	G	0.167689	-0.00361728	0.00501814	0.471008	0.592972	0.0347697	3.25043e-65	-0.00610026	0.00847025	0.471403	0.198986	13	0.955426	1
ENSG00000281721	13	LINC01080	80593815	rs2329151	13	80600339	C	T	0.564417	-0.00269186	0.00373581	0.471183	-0.664907	0.0297073	5.89891e-111	0.00404848	0.00562146	0.471413	0.0386935	17	0.955426	1
ENSG00000065183	1	WDR3	118490754	rs12040811	1	118530796	T	C	0.0623722	0.00573347	0.00793113	0.469737	0.512698	0.0622074	1.69704e-16	0.0111829	0.0155288	0.471437	0.408914	7	0.955426	1
ENSG00000171643	5	S100Z	76181650	rs6885207	5	76145235	A	G	0.258691	-0.00308059	0.00424259	0.467771	0.16873	0.0302983	2.56254e-08	-0.0182575	0.025357	0.471515	0.360205	12	0.955426	1
ENSG00000057019	3	DCBLD2	98567662	rs11552978	3	98517568	A	G	0.0633947	-0.00500742	0.00692253	0.469464	0.460853	0.0615833	7.24193e-14	-0.0108655	0.0150911	0.471528	0.964846	7	0.955426	1
ENSG00000117385	1	P3H1	43222380	rs746387	1	43205039	A	G	0.0664622	-0.00540411	0.00745061	0.468253	0.398595	0.0680107	4.60738e-09	-0.0135579	0.0188348	0.471628	0.466135	10	0.955426	1
ENSG00000128656	2	CHN1	175766823	rs14228	2	175711942	T	C	0.432515	-0.00272561	0.00376227	0.468784	0.202662	0.0324549	4.25382e-10	-0.0134491	0.0186888	0.471752	0.542362	20	0.955426	1
ENSG00000165138	9	ANKS6	101526429	rs10987747	9	101562859	C	T	0.325153	-0.00281391	0.00388682	0.469089	0.201401	0.0311934	1.07133e-10	-0.0139716	0.0194198	0.471862	0.553324	12	0.955426	1
ENSG00000143452	1	HORMAD1	150681954	rs10305711	1	150802996	C	T	0.373211	0.00277286	0.00384801	0.471158	0.457606	0.0363405	2.3309e-36	0.00605948	0.00842275	0.471883	0.38163	20	0.955426	1
ENSG00000284902	2	AC074008.1	73697404	rs1918863	2	73644481	G	A	0.220859	0.00315239	0.00436868	0.470547	0.329125	0.0356528	2.67123e-20	0.0095781	0.0133141	0.471898	0.728054	20	0.955426	1
ENSG00000163320	3	CGGBP1	88150064	rs12629581	3	88171228	C	A	0.121677	0.0040233	0.00558829	0.471555	0.837736	0.0464325	9.11354e-73	0.00480259	0.00667602	0.471907	0.0244251	20	0.955426	1
ENSG00000013503	12	POLR3B	106827751	rs17218950	12	106729425	A	G	0.0235174	-0.00883197	0.0122405	0.470578	0.953902	0.103064	2.13448e-20	-0.00925878	0.0128709	0.471922	0.577495	8	0.955426	1
ENSG00000133678	10	TMEM254	81845358	rs7916423	10	81865187	G	A	0.539877	0.00266144	0.00368997	0.470749	-0.323531	0.0327231	4.74383e-23	-0.00822621	0.0114356	0.471925	0.536695	20	0.955426	1
ENSG00000076555	12	ACACB	109630216	rs246085	12	109558197	C	T	0.0623722	-0.00533795	0.00737066	0.468934	-0.389251	0.063859	1.09105e-09	0.0137134	0.0190687	0.472044	0.966059	7	0.955426	1
ENSG00000096384	6	HSP90AB1	44217764	rs3757283	6	44214417	C	A	0.193252	-0.00335045	0.0046207	0.468393	0.204695	0.0366215	2.27766e-08	-0.016368	0.0227627	0.472097	0.793888	7	0.955426	1
ENSG00000077782	8	FGFR1	38292042	rs881301	8	38332318	C	T	0.402863	-0.00268983	0.00372158	0.469824	0.243542	0.034569	1.85336e-12	-0.0110446	0.0153613	0.472146	0.280564	4	0.955426	1
ENSG00000102924	16	CBLN1	49313788	rs1469906	16	49305447	A	G	0.377301	-0.00269112	0.00373107	0.470742	-0.287582	0.0324408	7.66262e-19	0.00935775	0.0130168	0.472205	0.134163	17	0.955426	1
ENSG00000119688	14	ABCD4	74760865	rs17182959	14	74767511	G	A	0.48364	-0.00266376	0.00368709	0.470013	-0.217036	0.0299475	4.25453e-13	0.0122734	0.0170726	0.472206	0.42978	6	0.955426	1
ENSG00000286888	4	AC006427.2	16326584	rs11929826	4	16295748	T	C	0.150307	-0.00358673	0.00498168	0.471535	-0.500711	0.0390268	1.11474e-37	0.00716328	0.00996487	0.472231	0.205028	20	0.955426	1
ENSG00000118620	19	ZNF430	21223148	rs11085429	19	21277423	A	C	0.112474	0.00468397	0.00649426	0.470757	-0.473681	0.0563023	3.99054e-17	-0.00988845	0.0137605	0.47238	0.740471	20	0.955426	1
ENSG00000127377	7	CRYGN	151131908	rs10256396	7	151124989	A	C	0.354806	-0.00280668	0.0038922	0.470847	0.255413	0.0298268	1.09781e-17	-0.0109888	0.0152928	0.472413	0.184218	12	0.955426	1
ENSG00000287428	10	AL139280.2	3339430	rs17135017	10	3333530	A	G	0.170757	-0.00342628	0.00475977	0.471623	0.38223	0.0359599	2.17642e-26	-0.00896392	0.0124812	0.472636	0.0212958	13	0.955426	1
ENSG00000286086	3	AC099661.1	185217912	rs2140287	3	185217189	C	A	0.47546	-0.00265497	0.00369253	0.472135	-0.479243	0.0318057	2.63583e-51	0.00553992	0.0077137	0.472639	0.664315	20	0.955426	1
ENSG00000107779	10	BMPR1A	88604470	rs2883420	10	88611122	C	T	0.393661	-0.00271557	0.00377537	0.471965	-0.435191	0.0335716	1.98156e-38	0.00623995	0.00868855	0.472646	0.324966	20	0.955426	1
ENSG00000269504	19	AC003973.1	22217936	rs8103214	19	22158992	T	C	0.57362	0.00268485	0.0037224	0.470744	0.518633	0.0699656	1.23769e-13	0.00517679	0.00721123	0.472832	0.766025	15	0.955426	1
ENSG00000249453	4	AC092834.1	23782698	rs4697356	4	22998279	G	A	0.177914	0.00340045	0.00470034	0.469406	-0.216282	0.0377253	9.8632e-09	-0.0157223	0.0219049	0.472909	0.937327	9	0.955426	1
ENSG00000084073	1	ZMPSTE24	40741782	rs6682701	1	40736487	A	G	0.374233	0.00266629	0.00370898	0.472218	-0.388055	0.0311742	1.43462e-35	-0.00687092	0.0095738	0.472955	0.535148	20	0.955426	1
ENSG00000159461	16	AMFR	56427410	rs4556786	16	56485871	A	G	0.208589	0.00307579	0.00428165	0.472532	0.566292	0.0376548	4.07542e-51	0.00543145	0.00756947	0.473037	0.0933049	20	0.955426	1
ENSG00000154080	18	CHST9	24625858	rs1817608	18	24641955	T	C	0.407975	0.0026527	0.0036887	0.472053	0.334161	0.0314093	1.96436e-26	0.0079384	0.0110639	0.473063	0.579291	20	0.955426	1
ENSG00000168679	1	SLC16A4	110919588	rs11102099	1	110950462	A	G	0.0756646	0.00667161	0.00922073	0.469345	-0.318215	0.0578614	3.80647e-08	-0.0209658	0.0292261	0.47315	0.200838	6	0.955426	1
ENSG00000174282	17	ZBTB4	7375134	rs10432029	17	7390669	G	A	0.163599	-0.00374179	0.00517957	0.47004	-0.270167	0.0447976	1.6313e-09	0.0138499	0.0193088	0.473198	0.229654	6	0.955426	1
ENSG00000280339	11	AP001528.2	86621656	rs7119097	11	86632288	T	C	0.246421	-0.0030236	0.00420988	0.472626	-0.456725	0.0340705	5.62842e-41	0.00662016	0.00923076	0.47326	0.504255	9	0.955426	1
ENSG00000229017	6	LINC01277	143334124	rs17590726	6	143347740	T	G	0.0828221	0.00508297	0.00706421	0.471809	-0.486432	0.0555692	2.06597e-18	-0.0104495	0.0145715	0.4733	0.410224	8	0.955426	1
ENSG00000164989	9	CCDC171	15807351	rs451878	9	15636260	C	A	0.472393	0.00262995	0.00366626	0.473164	-0.72692	0.0299664	5.46919e-130	-0.00361794	0.00504576	0.473358	0.310529	20	0.955426	1
ENSG00000235387	9	SPAAR	35923318	rs10814297	9	35910945	A	G	0.240286	0.00310821	0.00431799	0.471632	-0.285616	0.0351183	4.18893e-16	-0.0108825	0.0151773	0.473359	0.249554	12	0.955426	1
ENSG00000124613	6	ZNF391	27357040	rs2015648	6	27365725	T	G	0.255624	-0.00385838	0.00537843	0.473139	-0.689903	0.0420164	1.37877e-60	0.00559264	0.00780335	0.473561	0.00439226	20	0.955426	1
ENSG00000139505	13	MTMR6	25840993	rs3809335	13	25861577	G	A	0.0541922	-0.00507178	0.00707032	0.473168	0.732729	0.0509903	7.98476e-47	-0.00692176	0.00966131	0.473719	0.349644	8	0.955426	1
ENSG00000286198	1	AL606753.2	208441708	rs6702300	1	208485874	A	G	0.174847	-0.00348262	0.00485764	0.473413	-0.672772	0.0393207	1.25289e-65	0.00517652	0.00722667	0.473801	0.417162	13	0.955426	1
ENSG00000101353	20	MROH8	35768810	rs6017596	20	35868219	C	T	0.443763	0.00266636	0.00371888	0.473387	-0.514574	0.032428	1.05218e-56	-0.00518168	0.00723448	0.473838	0.966578	20	0.955426	1
ENSG00000254560	11	BBOX1-AS1	27155196	rs12419259	11	27358622	C	T	0.339468	-0.00276269	0.00382395	0.470005	0.182505	0.0333778	4.55541e-08	-0.0151377	0.0211347	0.47384	0.63312	11	0.955426	1
ENSG00000287126	2	AC108488.3	3619392	rs10203413	2	3629178	A	G	0.216769	-0.00319242	0.00445423	0.473549	0.614149	0.032448	6.8102e-80	-0.00519812	0.00725788	0.473866	0.532651	12	0.955426	1
ENSG00000118193	1	KIF14	200555252	rs12126676	1	200600820	C	T	0.406953	0.00269188	0.00374873	0.47271	-0.363086	0.0371854	1.60369e-22	-0.00741389	0.0103525	0.473903	0.158815	19	0.955426	1
ENSG00000013293	3	SLC7A14	170240600	rs11924505	3	170246133	A	C	0.0715746	-0.00524894	0.00727264	0.470456	0.36133	0.0628598	9.02068e-09	-0.0145267	0.0202855	0.47392	0.763273	6	0.955426	1
ENSG00000148341	9	SH3GLB2	131779962	rs17455517	9	131785369	T	G	0.485685	0.00264254	0.00367653	0.472289	-0.231954	0.0284884	3.88598e-16	-0.0113925	0.0159119	0.474006	0.00382891	17	0.955426	1
ENSG00000249258	8	AC079193.2	16997994	rs2213901	8	16983693	C	T	0.443763	0.00269973	0.00376445	0.473273	-0.357866	0.0287741	1.64394e-35	-0.00754395	0.0105366	0.474008	0.769179	10	0.955426	1
ENSG00000267939	19	AC008946.1	8077261	rs952444	19	8086055	G	A	0.509202	-0.00263121	0.00366803	0.473167	0.370755	0.0320052	4.95616e-31	-0.0070969	0.00991237	0.474014	0.173866	14	0.955426	1
ENSG00000162601	1	MYSM1	59137430	rs12139511	1	59147926	T	C	0.413088	0.00266171	0.00371666	0.473895	0.806707	0.0292294	1.1379e-167	0.00329948	0.00460875	0.474043	0.632926	20	0.955426	1
ENSG00000196139	10	AKR1C3	5113712	rs12414884	10	5063398	G	T	0.49591	-0.00332569	0.00463783	0.473326	-0.386629	0.0313707	6.6842e-35	0.00860175	0.0120158	0.474073	0.930393	20	0.955426	1
ENSG00000187715	3	KBTBD12	127670294	rs9830149	3	127669950	A	G	0.0593047	-0.0063905	0.00892357	0.473907	-1.52057	0.0616159	1.83029e-134	0.00420269	0.00587103	0.474093	0.243536	9	0.955426	1
ENSG00000135838	1	NPL	182778974	rs10911215	1	183029613	C	T	0.0194274	-0.0120779	0.0167369	0.470519	-0.691503	0.12569	3.76213e-08	0.0174662	0.0244109	0.474296	0.253919	4	0.955426	1
ENSG00000176894	12	PXMP2	133272872	rs5744751	12	133253995	A	G	0.0981595	-0.00419899	0.00586253	0.473842	0.770213	0.052589	1.43069e-48	-0.00545172	0.00762066	0.47437	0.894695	20	0.955426	1
ENSG00000169251	3	NMD3	160896902	rs4521287	3	160812752	T	C	0.267894	-0.00295357	0.00409504	0.470753	0.19361	0.0345149	2.02958e-08	-0.0152552	0.0213251	0.474383	0.785659	18	0.955426	1
ENSG00000113269	5	RNF130	179418882	rs248327	5	179377650	C	T	0.353783	-0.00275607	0.0038285	0.471597	0.199401	0.0314628	2.33224e-10	-0.0138217	0.0193234	0.474434	0.785245	17	0.955426	1
ENSG00000101079	20	NDRG3	35327331	rs6129459	20	35315167	C	T	0.436605	0.00266335	0.00369564	0.471111	0.180005	0.0310903	7.04942e-09	0.014796	0.0206892	0.474514	0.160686	7	0.955426	1
ENSG00000234928	22	LINC01659	23776504	rs6003709	22	23774625	A	G	0.151329	0.00378369	0.00528658	0.474167	0.786557	0.0440944	3.58286e-71	0.00481045	0.00672658	0.474523	0.474617	11	0.955426	1
ENSG00000227755	22	AP000344.1	23795902	rs6003709	22	23774625	A	G	0.151329	0.00378369	0.00528658	0.474167	0.671045	0.0415823	1.38487e-58	0.00563851	0.00788588	0.474601	0.420668	12	0.955426	1
ENSG00000134222	1	PSRC1	109823993	rs599839	1	109822166	G	A	0.222904	0.00314612	0.00439831	0.474423	0.796659	0.0372985	3.21509e-101	0.00394914	0.00552405	0.474671	0.846711	16	0.955426	1
ENSG00000258733	14	LINC02328	86502813	rs7156843	14	86411490	C	T	0.0327198	-0.00838477	0.0117168	0.474226	-1.19831	0.0759674	4.69595e-56	0.00699716	0.00978781	0.47468	0.0163856	3	0.955426	1
ENSG00000123453	9	SARDH	136566880	rs886016	9	136555629	C	T	0.439673	-0.00341795	0.00477888	0.474473	0.638412	0.0281914	1.5388e-113	-0.00535383	0.0074893	0.474693	0.943936	20	0.955426	1
ENSG00000072042	14	RDH11	68153014	rs11628035	14	68051087	A	G	0.284254	-0.00289865	0.00404321	0.473425	-0.290049	0.0309334	6.81479e-21	0.00999363	0.0139804	0.474714	0.412182	17	0.955426	1
ENSG00000158714	1	SLAMF8	159801942	rs7418910	1	159805731	T	C	0.175869	0.00370232	0.00514118	0.471445	-0.223974	0.0384983	5.96388e-09	-0.0165301	0.0231296	0.474809	0.528829	4	0.955426	1
ENSG00000197961	19	ZNF121	9683092	rs1141153	19	9671231	A	G	0.0858896	0.00475757	0.00660317	0.471218	0.322328	0.0574266	1.98993e-08	0.01476	0.0206539	0.474835	0.600968	13	0.955426	1
ENSG00000250770	12	AC005865.1	3440328	rs12303498	12	3411438	T	C	0.567485	-0.002648	0.00370238	0.474476	0.457957	0.0295007	2.40266e-54	-0.0057822	0.00809314	0.474945	0.788289	10	0.955426	1
ENSG00000213889	19	PPM1N	45998902	rs4625825	19	46007334	C	A	0.404908	0.00265589	0.00371371	0.474511	0.424279	0.0296166	1.51186e-46	0.00625977	0.00876389	0.475061	0.910411	20	0.955426	1
ENSG00000137699	11	TRIM29	120019116	rs4938791	11	120055170	A	G	0.117587	0.00396937	0.00555423	0.474821	0.958916	0.0460325	2.25441e-96	0.00413943	0.0057956	0.475081	0.0184283	20	0.955426	1
ENSG00000286988	3	AC024933.2	139047356	rs10212419	3	139004920	A	G	0.232106	-0.00320764	0.00447487	0.473491	-0.493913	0.0586509	3.72546e-17	0.00649433	0.0090928	0.475086	0.681045	9	0.955426	1
ENSG00000134285	12	FKBP11	49317779	rs833841	12	49365838	G	A	0.514315	0.00262447	0.00367488	0.475126	-0.85055	0.0301207	1.99587e-175	-0.00308561	0.00432197	0.475267	0.0323387	20	0.955662	1
ENSG00000065534	3	MYLK	123466038	rs3732487	3	123419573	T	G	0.0337423	-0.0109022	0.0152165	0.473701	1.0021	0.121563	1.67278e-16	-0.0108794	0.0152419	0.475363	0.335783	9	0.955729	1
ENSG00000178248	22	FAM230I	23816720	rs6003709	22	23774625	A	G	0.151329	0.00378369	0.00528658	0.474167	0.831757	0.0897299	1.86919e-20	0.00454903	0.00637484	0.47548	0.521118	8	0.95574	1
ENSG00000166200	15	COPS2	49423062	rs1904316	15	49708710	C	A	0.447853	0.00330599	0.00461277	0.473556	-0.240013	0.0314483	2.31172e-14	-0.0137742	0.0193034	0.475496	0.645701	20	0.95574	1
ENSG00000280273	8	AF131216.4	11141784	rs10091637	8	11144314	T	C	0.44683	-0.00264716	0.00370225	0.474601	0.298242	0.0284852	1.1855e-25	-0.00887587	0.0124425	0.475629	0.0710792	20	0.955831	1
ENSG00000139055	12	ERP27	15079222	rs2098433	12	15081218	G	A	0.384458	-0.0027038	0.00377074	0.473345	-0.255885	0.0366895	3.07289e-12	0.0105665	0.0148137	0.475668	0.542947	11	0.955831	1
ENSG00000148832	10	PAOX	135198982	rs2265638	10	135217175	C	T	0.348671	-0.00281304	0.00393988	0.475232	-0.438149	0.0322445	4.6951e-42	0.00642029	0.00900451	0.475841	0.134165	20	0.955891	1
ENSG00000138867	22	GUCD1	24944147	rs12170895	22	24943294	T	C	0.120654	0.00391559	0.00547631	0.474606	0.390452	0.0420187	1.50931e-20	0.0100283	0.014067	0.47591	0.465808	8	0.955891	1
ENSG00000181444	7	ZNF467	149465974	rs855676	7	149472312	T	C	0.158487	-0.00383346	0.00537514	0.475733	-0.839915	0.0387413	3.1639e-104	0.00456411	0.00640309	0.475971	0.781582	12	0.955891	1
ENSG00000162604	1	TM2D1	62168906	rs17312971	1	62189541	C	T	0.242331	-0.0031499	0.00441264	0.475329	0.429167	0.0334964	1.39874e-37	-0.00733956	0.0102978	0.476013	0.795644	10	0.955891	1
ENSG00000279277	3	AC012020.1	107755033	rs10933931	3	107787525	T	C	0.0541922	0.00557231	0.0077627	0.472861	0.392	0.065809	2.57484e-09	0.0142151	0.019946	0.476047			0.955891	1
ENSG00000232852	20	CICP4	62922946	rs351880	20	62856121	T	C	0.205521	-0.00334695	0.00469059	0.475508	-0.492572	0.0395663	1.41126e-35	0.00679485	0.00953829	0.476232	0.292175	18	0.955891	1
ENSG00000171903	19	CYP4F11	16034427	rs3810428	19	16046478	T	G	0.263804	-0.00313353	0.00439346	0.475706	-0.545894	0.0380953	1.42793e-46	0.00574018	0.00805816	0.476252	0.663542	16	0.955891	1
ENSG00000171928	17	TVP23B	18697226	rs4123417	17	18715642	T	C	0.506135	-0.00262853	0.00368879	0.476111	0.730241	0.0316323	6.50773e-118	-0.00359953	0.00505388	0.476321	0.420583	20	0.955891	1
ENSG00000168067	11	MAP4K2	64561552	rs11231859	11	64488054	A	G	0.0838446	0.00445874	0.0062222	0.47363	-0.289197	0.0458043	2.7233e-10	-0.0154176	0.0216535	0.476456	0.690052	14	0.955891	1
ENSG00000274727	20	AL137028.1	62959048	rs351880	20	62856121	T	C	0.205521	-0.00334695	0.00469059	0.475508	-0.407899	0.0375563	1.76763e-27	0.00820533	0.0115242	0.476458	0.368056	16	0.955891	1
ENSG00000109861	11	CTSC	88045544	rs7128352	11	88087357	T	C	0.49182	-0.00263318	0.00368753	0.47518	0.306579	0.0328648	1.07394e-20	-0.00858892	0.0120632	0.476469	0.0147503	20	0.955891	1
ENSG00000124226	20	RNF114	48561648	rs652217	20	48488479	G	A	0.108384	-0.00406882	0.00570781	0.475938	0.599233	0.0415548	3.85504e-47	-0.00679004	0.00953681	0.476476	0.191593	15	0.955891	1
ENSG00000251372	4	LINC00499	139407662	rs17301552	4	139215618	T	C	0.109407	-0.00418698	0.00588198	0.476569	1.18245	0.0459529	5.14067e-146	-0.00354092	0.00497629	0.476738	0.0816041	9	0.955891	1
ENSG00000257279	12	AC127164.1	117420194	rs3782193	12	117497066	A	C	0.159509	0.00384645	0.00539137	0.47557	-0.395287	0.0406315	2.27756e-22	-0.00973078	0.0136758	0.476753	0.241629	19	0.955891	1
ENSG00000188573	5	FBLL1	167956974	rs3733977	5	167957554	A	G	0.143149	0.00352209	0.00494701	0.476487	0.797818	0.0393479	2.09381e-91	0.00441465	0.00620449	0.476759	0.181449	20	0.955891	1
ENSG00000279722	16	AC007342.7	53522687	rs7199018	16	53462552	T	G	0.156442	0.00366641	0.00515017	0.476526	0.872237	0.0401683	1.49472e-104	0.00420346	0.00590772	0.476762	0.707832	19	0.955891	1
ENSG00000249381	4	LINC00500	139352350	rs17301552	4	139215618	T	C	0.109407	-0.00418698	0.00588198	0.476569	0.943142	0.0453205	3.4776e-96	-0.00443939	0.00624023	0.476827	0.0888571	9	0.955891	1
ENSG00000273123	3	AC020634.2	123434972	rs3732487	3	123419573	T	G	0.0337423	-0.0109022	0.0152165	0.473701	-0.620301	0.10493	3.38846e-09	0.0175756	0.0247104	0.476919	0.827669	6	0.955891	1
ENSG00000248795	4	AC098859.1	139482476	rs17301552	4	139215618	T	C	0.109407	-0.00418698	0.00588198	0.476569	0.813347	0.0538489	1.51855e-51	-0.00514784	0.00723985	0.477058	0.0970456	7	0.955891	1
ENSG00000110514	11	MADD	47321147	rs11570115	11	47354905	C	T	0.100204	-0.0042726	0.00600623	0.47686	-1.06633	0.0472567	9.65293e-113	0.00400683	0.00563542	0.477079	0.231012	20	0.955891	1
ENSG00000153044	5	CENPH	68495792	rs676012	5	68504967	C	T	0.451943	-0.00263096	0.00369364	0.476282	0.373701	0.0317774	6.2774e-32	-0.00704029	0.00990207	0.477089	0.0112064	17	0.955891	1
ENSG00000287029	13	AL162713.2	44374926	rs2121030	13	44444574	T	C	0.534765	-0.00263683	0.00370141	0.476226	0.284383	0.0265053	7.41524e-27	-0.00927209	0.0130442	0.477195	0.776181	20	0.955891	1
ENSG00000260657	15	AC107871.2	68565231	rs16951723	15	68570011	C	T	0.357873	-0.0027698	0.00389676	0.477212	0.935538	0.0342742	4.77385e-164	-0.00296065	0.00416668	0.477361	0.64148	20	0.955891	1
ENSG00000240024	3	LINC00888	183169598	rs6805188	3	183161510	C	T	0.265849	-0.00290198	0.00408278	0.477217	-0.741686	0.0313804	1.6704e-123	0.00391268	0.00550722	0.477416	0.968151	17	0.955891	1
ENSG00000103316	16	CRYM	21282300	rs741720	16	21240478	A	G	0.404908	0.0026766	0.00374947	0.475313	-0.20263	0.0279203	3.9455e-13	-0.0132093	0.0185934	0.477436	0.0429177	8	0.955891	1
ENSG00000154059	18	IMPACT	22020046	rs1421119	18	22043290	C	T	0.199387	-0.00382813	0.00537717	0.476513	0.373106	0.0345212	3.15374e-27	-0.0102602	0.0144432	0.477467	0.822088	16	0.955891	1
ENSG00000153786	16	ZDHHC7	85026461	rs8044678	16	85080542	C	A	0.370143	0.00269756	0.00378594	0.476142	0.272142	0.0298488	7.69932e-20	0.00991234	0.0139541	0.477484	0.988245	20	0.955891	1
ENSG00000223704	22	LINC01422	27309662	rs136539	22	27248025	T	C	0.270961	0.00288384	0.0040459	0.475982	-0.296014	0.0349475	2.44888e-17	-0.00974225	0.0137163	0.477537	0.0439011	15	0.955891	1
ENSG00000151012	4	SLC7A11	139124377	rs17301552	4	139215618	T	C	0.109407	-0.00418698	0.00588198	0.476569	-0.532226	0.050023	1.94939e-26	0.00786692	0.0110764	0.477553	0.0828579	9	0.955891	1
ENSG00000276509	1	AC239799.1	145201338	rs16827043	1	145395440	G	A	0.116564	-0.00553975	0.00779295	0.477167	0.695437	0.0432389	3.32386e-58	-0.00796584	0.0112168	0.477597	0.645092	7	0.955891	1
ENSG00000187049	11	TMEM216	61163084	rs2943805	11	61207310	T	G	0.138037	-0.00450285	0.00633932	0.477515	0.795602	0.0412219	5.32069e-83	-0.00565967	0.00797335	0.477814	0.189884	13	0.956197	1
ENSG00000243660	10	ZNF487	43955459	rs11238518	10	43849580	C	T	0.185072	-0.00324551	0.0045537	0.476019	0.267047	0.0354432	4.90267e-14	-0.0121534	0.0171282	0.477982	0.3791	9	0.95633	1
ENSG00000147697	8	GSDMC	130779656	rs16904150	8	130762837	T	C	0.0593047	0.00611408	0.00855571	0.474843	-0.433751	0.0738903	4.3526e-09	-0.0140958	0.0198705	0.478087			0.95633	1
ENSG00000184381	22	PLA2G6	38559144	rs3827354	22	38523065	T	C	0.379346	0.00267983	0.00376104	0.47614	-0.249284	0.0330183	4.35682e-14	-0.0107501	0.0151544	0.478094	0.135116	20	0.95633	1
ENSG00000152672	2	CLEC4F	71041753	rs2302561	2	71221822	G	A	0.323108	0.00290115	0.00407569	0.476577	-0.318106	0.0384168	1.22775e-16	-0.00912009	0.0128596	0.478198	0.463238	10	0.95633	1
ENSG00000196350	19	ZNF729	22484610	rs7259269	19	22441171	T	G	0.448875	-0.00264398	0.00371515	0.476666	0.396912	0.0477742	9.7263e-17	-0.00666138	0.00939442	0.478276	0.37145	20	0.95633	1
ENSG00000167325	11	RRM1	4138050	rs12806698	11	4115974	A	C	0.284254	0.00294892	0.00415631	0.478012	0.690696	0.036105	1.4147e-81	0.00426949	0.00602171	0.478314	0.433432	20	0.95633	1
ENSG00000134058	5	CDK7	68551940	rs1976101	5	68496452	G	T	0.332311	0.00277888	0.00390547	0.476753	-0.273222	0.0324868	4.09161e-17	-0.0101708	0.0143452	0.478324	0.106594	14	0.95633	1
ENSG00000288088	6	AL606923.2	69163997	rs10455670	6	69290631	A	G	0.300613	0.00293618	0.00413919	0.478101	-0.73572	0.0427191	1.80814e-66	-0.00399089	0.00563081	0.478474	0.609219	20	0.956454	1
ENSG00000025772	20	TOMM34	43579904	rs10485453	20	43568726	C	A	0.0286299	-0.00877339	0.0123435	0.477225	-0.692325	0.0796219	3.46343e-18	0.0126724	0.0178884	0.478691			0.956454	1
ENSG00000147459	8	DOCK5	25158901	rs2666160	8	25138403	G	A	0.116564	0.0048455	0.00680026	0.476126	0.317142	0.0487813	7.96289e-11	0.0152786	0.0215707	0.478756	0.449759	10	0.956454	1
ENSG00000239911	7	PRKAG2-AS1	151575218	rs10500202	7	151581408	T	C	0.0695297	0.00542122	0.00764459	0.478227	0.845551	0.0626329	1.5614e-41	0.00641146	0.00905343	0.478833	0.197998	6	0.956454	1
ENSG00000123836	1	PFKFB2	207231040	rs1060287	1	207250456	T	C	0.433538	-0.00261518	0.00367192	0.476335	-0.195574	0.0293971	2.87504e-11	0.0133718	0.0188824	0.478844	0.145702	10	0.956454	1
ENSG00000186665	17	C17orf58	65989900	rs6504573	17	66015963	T	C	0.311861	0.00374074	0.00525863	0.476866	-0.246185	0.0329029	7.31062e-14	-0.0151948	0.0214568	0.478846	0.446661	16	0.956454	1
ENSG00000197376	12	AC089987.1	48912408	rs2634684	12	48730875	C	T	0.327198	-0.00277545	0.0038973	0.476374	0.234621	0.0352551	2.83426e-11	-0.0118295	0.0167059	0.478881	0.51354	20	0.956454	1
ENSG00000183323	5	CCDC125	68602319	rs35316810	5	68601863	C	T	0.445808	-0.00262093	0.0036934	0.477936	-0.328499	0.030596	6.84781e-27	0.0079785	0.0112678	0.478895	0.690008	10	0.956454	1
ENSG00000168386	3	FILIP1L	99691171	rs2452320	3	99645216	A	G	0.298569	0.00278366	0.00392441	0.478126	0.467372	0.0405082	8.51546e-31	0.00595599	0.00841261	0.478955	0.357329	20	0.956454	1
ENSG00000205106	11	LINC02716	45793446	rs2467287	11	45795670	A	G	0.137014	-0.00388198	0.00548008	0.47871	0.877459	0.0517903	2.18532e-64	-0.00442411	0.00625086	0.479094	0.020222	20	0.956552	1
ENSG00000132199	18	ENOSF1	691490	rs2847603	18	714118	T	C	0.293456	0.00293251	0.00412301	0.476926	-0.240765	0.0350087	6.10019e-12	-0.01218	0.0172159	0.479267	0.0526493	9	0.956552	1
ENSG00000286626	11	AC090469.1	34072596	rs12418412	11	34072011	C	T	0.180982	0.00338738	0.00477993	0.478531	-0.479883	0.0393573	3.38772e-34	-0.00705876	0.00997743	0.479273	0.563275	20	0.956552	1
ENSG00000150873	2	C2orf50	11282348	rs17366322	2	11272784	G	T	0.537832	-0.00260096	0.00367528	0.479139	0.640249	0.0297445	9.09058e-103	-0.00406241	0.0057435	0.479376	0.786787	20	0.956552	1
ENSG00000257176	12	AC009318.1	29450834	rs10843391	12	29508642	G	A	0.300613	0.0035968	0.00508301	0.479186	0.804149	0.0342968	1.42628e-121	0.0044728	0.00632386	0.479386	0.926226	20	0.956552	1
ENSG00000092445	15	TYRO3	41862830	rs12259	15	41871492	G	A	0.0593047	0.00907146	0.0127656	0.477321	-0.706249	0.0983469	6.91034e-13	-0.0128446	0.0181635	0.479464			0.956552	1
ENSG00000197536	5	IRF1-AS1	131785361	rs11746555	5	131727033	A	G	0.376278	-0.00265594	0.0037321	0.476682	0.176264	0.0281664	3.90065e-10	-0.015068	0.0213098	0.47951	0.015364	20	0.956552	1
ENSG00000224376	2	AC017104.1	232256694	rs10186875	2	232294380	T	C	0.230061	-0.00339824	0.00478212	0.477324	-0.284227	0.039986	1.17584e-12	0.011956	0.0169089	0.479512	0.508849	13	0.956552	1
ENSG00000223482	10	NUTM2A-AS1	89031886	rs11816262	10	88947473	A	G	0.166667	-0.00359307	0.0050452	0.476356	-0.255152	0.0453759	1.8758e-08	0.0140821	0.0199312	0.479857			0.956715	1
ENSG00000203805	10	PLPP4	122284158	rs11199523	10	122494215	G	A	0.238241	0.00306144	0.00430252	0.476746	0.209528	0.0365273	9.68208e-09	0.0146111	0.0206917	0.480105	0.732391	9	0.956715	1
ENSG00000114796	3	KLHL24	183377852	rs9825921	3	183386204	T	C	0.267894	-0.00295694	0.00418472	0.479813	0.458901	0.0245129	3.35245e-78	-0.00644351	0.00912549	0.480126	0.77651	15	0.956715	1
ENSG00000239519	3	CADM2-AS1	86059245	rs12486982	3	86037162	C	T	0.408998	-0.00267584	0.00377488	0.478415	0.34362	0.0433251	2.17022e-15	-0.0077872	0.0110294	0.480163	0.00908666	20	0.956715	1
ENSG00000168917	3	SLC35G2	136556110	rs1433319	3	136666599	A	G	0.341513	0.00282039	0.00398777	0.479405	-0.47337	0.039825	1.39506e-32	-0.00595811	0.00843912	0.480181	0.00744469	20	0.956715	1
ENSG00000141349	17	G6PC3	42150908	rs3088347	17	42154331	T	C	0.211656	0.00325398	0.00459827	0.47916	0.412685	0.0408659	5.60786e-24	0.00788491	0.0111696	0.480236	0.669974	17	0.956715	1
ENSG00000275476	12	AC009318.4	29430572	rs10843391	12	29508642	G	A	0.300613	0.0035968	0.00508301	0.479186	0.3548	0.0360771	7.99619e-23	0.0101375	0.0143634	0.480321	0.924714	20	0.956715	1
ENSG00000085491	1	SLC25A24	108710068	rs594397	1	108741065	C	T	0.246421	-0.00308829	0.00437532	0.480285	-0.984152	0.0337337	4.13148e-187	0.00313803	0.00444708	0.480413	0.104787	20	0.956715	1
ENSG00000132823	20	OSER1	42831995	rs6073366	20	42830043	A	G	0.114519	-0.0040721	0.00575771	0.479415	0.451814	0.0451432	1.39904e-23	-0.00901279	0.0127753	0.480509	0.756426	20	0.956715	1
ENSG00000286975	18	AP005136.4	2509103	rs7228325	18	2504945	G	A	0.424335	0.0026238	0.00371599	0.480137	-0.485426	0.0292439	7.06222e-62	-0.00540514	0.00766204	0.480533	0.691879	20	0.956715	1
ENSG00000183486	21	MX2	42757623	rs2297279	21	42742464	A	G	0.0337423	-0.00781036	0.0110513	0.479729	1.03762	0.0910613	4.43949e-30	-0.00752716	0.010671	0.480572	0.41604	5	0.956715	1
ENSG00000228262	2	LINC01320	34447626	rs6543733	2	33896461	T	C	0.254601	0.00307411	0.00435434	0.480196	0.731952	0.0431722	1.7898e-64	0.00419988	0.00595409	0.480576	0.0814846	20	0.956715	1
ENSG00000235677	10	NPM1P26	98320310	rs927639	10	98359014	A	G	0.357873	0.00274983	0.00389148	0.479798	-0.528779	0.0447254	2.97602e-32	-0.00520033	0.0073725	0.480581	0.49291	20	0.956715	1
ENSG00000142973	1	CYP4B1	47254298	rs2297809	1	47282772	T	C	0.127812	0.00379346	0.0053701	0.479937	-0.520725	0.0405218	8.54646e-38	-0.00728495	0.0103283	0.4806	0.202026	11	0.956715	1
ENSG00000177133	1	PRDM16-DT	2980590	rs2376821	1	2974852	T	C	0.406953	-0.0026919	0.00380741	0.479556	0.284955	0.0278282	1.31524e-24	-0.00944677	0.0133933	0.4806	0.16769	15	0.956715	1
ENSG00000145014	3	TMEM44	194331410	rs10933663	3	194337708	G	T	0.298569	-0.00278587	0.00394391	0.479957	0.392184	0.0306588	1.82025e-37	-0.00710348	0.0100716	0.480625	0.120861	20	0.956715	1
ENSG00000183137	6	CEP57L1	109455967	rs17070199	6	109484399	C	T	0.0194274	-0.00919833	0.0130095	0.479536	0.944626	0.101041	8.85158e-21	-0.00973753	0.0138114	0.480788			0.956715	1
ENSG00000027847	5	B4GALT7	177032232	rs2133716	5	177095517	T	C	0.41002	-0.00265377	0.00375723	0.479996	-0.326077	0.0296973	4.76911e-28	0.00813848	0.0115464	0.480902	0.76982	15	0.956715	1
ENSG00000162694	1	EXTL2	101349332	rs12239082	1	101330077	A	C	0.262781	0.00366656	0.00519035	0.479929	0.348201	0.0331172	7.42978e-26	0.01053	0.0149398	0.480917	0.606746	20	0.956715	1
ENSG00000071127	4	WDR1	10097268	rs2192084	4	10347051	T	G	0.355828	-0.00276421	0.00390504	0.479034	0.259123	0.0340604	2.78894e-14	-0.0106676	0.0151353	0.480927	0.0918337	20	0.956715	1
ENSG00000090534	3	THPO	184094740	rs885838	3	184096578	A	G	0.51636	-0.00330026	0.00466064	0.478875	0.191361	0.027409	2.91678e-12	-0.0172463	0.0244802	0.481122	0.674892	14	0.956715	1
ENSG00000120049	10	KCNIP2	103594704	rs3758557	10	103572925	G	A	0.0633947	-0.00555426	0.00784035	0.478685	-0.418163	0.0639356	6.13636e-11	0.0132825	0.0188592	0.481246	0.42544	3	0.956715	1
ENSG00000110315	11	RNF141	10547998	rs4910153	11	10553355	C	T	0.49182	0.00258852	0.00367311	0.480983	0.59264	0.0300697	1.81086e-86	0.00436779	0.00620185	0.481263	0.115617	20	0.956715	1
ENSG00000196277	3	GRM7	7297454	rs7614915	3	7620382	T	C	0.297546	-0.00289851	0.00410018	0.479614	-0.268647	0.0335322	1.13212e-15	0.0107893	0.0153216	0.481316	0.983368	15	0.956715	1
ENSG00000151692	2	RNF144A	7132980	rs309302	2	7182177	G	A	0.41411	-0.00263337	0.00373187	0.480411	0.326377	0.0318471	1.20489e-24	-0.00806848	0.0114613	0.481448	0.464297	20	0.956715	1
ENSG00000272646	4	AC079766.1	183803143	rs6834938	4	183810813	T	C	0.156442	0.00366732	0.00516796	0.477936	0.210478	0.0377555	2.47864e-08	0.0174238	0.0247516	0.481466	0.50845	4	0.956715	1
ENSG00000249684	5	AC106795.2	177384148	rs4077204	5	177384542	A	G	0.102249	-0.00603722	0.00855315	0.480283	-0.445066	0.0465812	1.24027e-21	0.0135648	0.0192701	0.481477	0.705594	4	0.956715	1
ENSG00000121318	12	TAS2R10	10978436	rs741092	12	11004051	G	T	0.0961145	0.0039486	0.00558741	0.479756	-0.374024	0.0475997	3.91246e-15	-0.0105571	0.0149989	0.481523	0.451939	13	0.956715	1
ENSG00000109618	4	SEPSECS	25141904	rs10018563	4	25119575	T	C	0.0582822	0.00632755	0.0089398	0.479072	0.468889	0.0704659	2.8499e-11	0.0134948	0.0191735	0.481542	0.283854	12	0.956715	1
ENSG00000131470	17	PSMC3IP	40727088	rs4793036	17	40757564	C	A	0.522495	-0.00261173	0.00368653	0.478666	-0.174268	0.02846	9.16794e-10	0.0149868	0.0212955	0.481585	0.804753	12	0.956715	1
ENSG00000243902	22	ELFN2	37779552	rs9610722	22	37774389	A	C	0.235174	-0.00300028	0.00425417	0.480651	0.370594	0.0348918	2.37411e-26	-0.00809587	0.0115046	0.481616	0.501504	20	0.956715	1
ENSG00000200320	3	SNORA63	186505154	rs16861205	3	186561634	A	G	0.0981595	0.00495234	0.00698781	0.478504	-0.299923	0.0507597	3.44871e-09	-0.0165121	0.0234657	0.48164	0.30041	4	0.956715	1
ENSG00000271811	1	Z97200.1	170637544	rs10919449	1	170638658	A	C	0.4182	0.00262893	0.0037312	0.481072	0.41285	0.0310111	1.945e-40	0.00636775	0.00905031	0.481685	0.769622	20	0.956715	1
ENSG00000255326	11	AP001922.5	75299976	rs599816	11	75293982	G	A	0.46728	0.0033058	0.00469391	0.481262	0.363106	0.0281214	3.84735e-38	0.00910423	0.0129463	0.481913	0.0350198	17	0.957041	1
ENSG00000260910	13	LINC00565	114628994	rs12016920	13	114639025	C	T	0.186094	0.00328722	0.00466799	0.481306	0.44549	0.0398121	4.573e-29	0.00737888	0.0104991	0.482172	0.597971	17	0.957431	1
ENSG00000144362	2	PHOSPHO2	170554591	rs3829806	2	170557350	G	A	0.421268	-0.00260622	0.00369277	0.480337	-0.220474	0.0302606	3.19659e-13	0.011821	0.0168276	0.482384	0.331187	20	0.957691	1
ENSG00000085871	4	MGST2	140624410	rs8192024	4	140592641	A	C	0.316973	-0.00280555	0.00398861	0.481813	-0.394835	0.0324383	4.38876e-34	0.00710564	0.0101188	0.482543	0.558995	17	0.957691	1
ENSG00000280186	1	AL359258.3	108744200	rs594397	1	108741065	C	T	0.246421	-0.00308829	0.00437532	0.480285	-0.253183	0.0368196	6.14244e-12	0.0121979	0.0173721	0.482583	0.227481	20	0.957691	1
ENSG00000145416	4	MARCHF1	164875326	rs12500221	4	164436103	G	A	0.421268	-0.00263264	0.00373944	0.481421	0.28781	0.0307784	8.67738e-21	-0.00914713	0.0130295	0.482659	0.617576	18	0.957691	1
ENSG00000272630	10	AL731563.3	74859428	rs7080436	10	75391178	C	T	0.0685072	-0.00525915	0.00744525	0.479955	0.396952	0.0626473	2.35349e-10	-0.0132488	0.0188722	0.482663	0.20157	17	0.957691	1
ENSG00000124198	20	ARFGEF2	47595739	rs1556876	20	47716451	C	A	0.212679	0.00301003	0.00428576	0.482472	-0.589955	0.0373259	2.85007e-56	-0.00510213	0.00727172	0.482904	0.310947	20	0.957691	1
ENSG00000213639	2	PPP1CB	29000156	rs7601934	2	29032673	G	T	0.511247	-0.00257472	0.00366845	0.482769	-0.642878	0.0279542	4.93499e-117	0.00400499	0.00570895	0.482973	0.383699	20	0.957691	1
ENSG00000273765	12	AC024257.4	48754932	rs2732481	12	48736985	G	T	0.327198	-0.00274098	0.00389464	0.481568	0.267661	0.0308512	4.10475e-18	-0.0102405	0.0145985	0.483004	0.422248	20	0.957691	1
ENSG00000130695	1	CEP85	26582995	rs3795687	1	26560745	A	G	0.173824	-0.0034518	0.00490369	0.481484	0.35168	0.0423497	1.00514e-16	-0.00981518	0.0139936	0.483052	0.819385	15	0.957691	1
ENSG00000261770	19	AC006504.1	28249924	rs6510333	19	28312200	A	G	0.149284	-0.00345521	0.00492709	0.483137	1.32071	0.0363951	2.48269e-288	-0.00261617	0.00373133	0.483218	0.42255	20	0.957691	1
ENSG00000172264	20	MACROD2	15004928	rs1358766	20	13910933	G	A	0.295501	0.00284456	0.00403215	0.480517	0.238792	0.0384652	5.3657e-10	0.0119123	0.0169943	0.483328	0.781151	17	0.957691	1
ENSG00000267575	19	AC006504.5	28380116	rs6510333	19	28312200	A	G	0.149284	-0.00345521	0.00492709	0.483137	-0.894896	0.040954	7.56317e-106	0.00386102	0.00550861	0.483362	0.33926	20	0.957691	1
ENSG00000101442	20	ACTR5	37389133	rs2254382	20	37379726	C	A	0.411043	-0.0026279	0.00373917	0.482179	-0.299332	0.0321537	1.28566e-20	0.00877921	0.0125273	0.483423	0.21868	17	0.957691	1
ENSG00000178734	13	LMO7DN	76451560	rs6562924	13	76452473	A	G	0.236196	0.00294859	0.00420037	0.482689	0.446727	0.0381206	1.02142e-31	0.00660043	0.00941939	0.483473	0.75449	20	0.957691	1
ENSG00000182541	22	LIMK2	31642146	rs2106294	22	31645759	C	T	0.275051	0.00285123	0.00406482	0.483028	-0.488179	0.032921	9.54596e-50	-0.00584055	0.00833582	0.483517	0.507048	20	0.957691	1
ENSG00000183856	1	IQGAP3	156518796	rs1171576	1	156513556	T	G	0.191207	-0.00331157	0.00468982	0.480114	0.215812	0.0382808	1.72444e-08	-0.0153447	0.0219009	0.483525	0.351269	9	0.957691	1
ENSG00000168214	4	RBPJ	26300915	rs6821126	4	26342538	T	G	0.179959	0.0035315	0.0050287	0.482512	0.437159	0.0426821	1.28287e-24	0.00807829	0.0115301	0.483538	0.0736434	20	0.957691	1
ENSG00000223864	20	NPM1P19	37606710	rs10392	20	37550935	A	G	0.205521	-0.00335125	0.00476423	0.481795	-0.459703	0.0586063	4.3671e-15	0.00729003	0.0104053	0.483548	0.655311	17	0.957691	1
ENSG00000135404	12	CD63	56121299	rs941022	12	56111324	C	A	0.46319	-0.00261475	0.00370517	0.480372	-0.168132	0.0288454	5.58471e-09	0.0155518	0.0221982	0.48356	0.737017	6	0.957691	1
ENSG00000267264	19	AC006504.3	28294707	rs6510333	19	28312200	A	G	0.149284	-0.00345521	0.00492709	0.483137	-0.675531	0.0430212	1.4593e-55	0.0051148	0.00730093	0.483572	0.307466	20	0.957691	1
ENSG00000245958	4	SEPTIN7P14	120424563	rs11098524	4	120390032	G	A	0.286299	-0.002827	0.00403599	0.483648	-1.07375	0.0285524	0	0.00263282	0.00375942	0.483724	0.0623354	20	0.957825	1
ENSG00000255306	11	AC004923.4	67795102	rs1122731	11	67798567	A	G	0.217791	-0.00305005	0.0043536	0.483564	0.81088	0.0392982	1.35794e-94	-0.00376141	0.00537207	0.483816	0.685277	20	0.957825	1
ENSG00000144596	3	GRIP2	14564098	rs7647806	3	14604672	A	C	0.52454	0.00258393	0.00366837	0.481195	-0.193106	0.030411	2.15491e-10	-0.0133809	0.0191131	0.483872	0.707798	9	0.957825	1
ENSG00000072778	17	ACADVL	7124514	rs446994	17	7116853	C	A	0.41411	-0.00260757	0.00372164	0.483521	0.469888	0.0296885	2.01781e-56	-0.00554934	0.00792803	0.483949	0.678556	20	0.957825	1
ENSG00000279320	3	AC069528.2	146223352	rs343320	3	146234909	A	G	0.0715746	-0.00473773	0.0067502	0.482763	0.530949	0.057034	1.28637e-20	-0.00892315	0.0127495	0.484003	0.106398	10	0.957825	1
ENSG00000140941	16	MAP1LC3B	87427972	rs7191969	16	87455383	C	T	0.0664622	0.00557937	0.00792575	0.481461	-0.36612	0.0568325	1.17836e-10	-0.0152392	0.0217768	0.484059	0.42723	11	0.957825	1
ENSG00000113108	5	APBB3	139941110	rs1019933	5	139844953	A	G	0.286299	0.00280593	0.00398087	0.480902	0.173815	0.0302291	8.92812e-09	0.0161432	0.0230743	0.484167	0.0754855	8	0.957825	1
ENSG00000158092	3	NCK1	136625749	rs9845460	3	136587117	A	G	0.239264	-0.00394639	0.00561946	0.482509	-0.336018	0.0417904	8.94316e-16	0.0117446	0.0167874	0.484172	0.0565594	20	0.957825	1
ENSG00000183379	14	SYNDIG1L	74882755	rs730384	14	74889870	A	G	0.440695	0.00259845	0.00371073	0.483769	0.44941	0.0325507	2.33019e-43	0.00578191	0.00826751	0.484331	0.54832	20	0.957825	1
ENSG00000095574	10	IKZF5	124759326	rs9423240	10	124750087	G	A	0.297546	-0.00347274	0.00494438	0.482453	-0.240566	0.0318729	4.43204e-14	0.0144357	0.0206419	0.484339	0.354851	7	0.957825	1
ENSG00000114650	3	SCAP	47486894	rs7628631	3	47560863	T	C	0.391616	0.00262625	0.00375277	0.484042	0.672117	0.0390345	1.9284e-66	0.00390743	0.00558811	0.484403	0.703252	20	0.957825	1
ENSG00000241416	3	KRT8P13	170213920	rs1861939	3	170198967	G	A	0.393661	-0.00265897	0.00379984	0.484078	-0.492132	0.0298276	3.71646e-61	0.00540296	0.00772813	0.484471	0.692776	20	0.957825	1
ENSG00000119283	1	TRIM67	231327580	rs6661297	1	231295825	A	G	0.0470348	-0.00624603	0.00886469	0.481061	0.387841	0.0697449	2.68458e-08	-0.0161046	0.0230392	0.484547			0.957825	1
ENSG00000074047	2	GLI2	121621714	rs277543	2	121657990	G	A	0.353783	-0.00272073	0.00387742	0.482874	0.232478	0.0297509	5.53348e-15	-0.0117032	0.0167457	0.48463	0.199982	6	0.957825	1
ENSG00000229419	9	RALGAPA1P1	108285524	rs7357632	9	108282855	A	G	0.452965	0.00260276	0.00369966	0.481736	0.186307	0.0311268	2.15815e-09	0.0139703	0.0199945	0.484737	0.53853	7	0.957825	1
ENSG00000221947	8	XKR9	71642090	rs6991329	8	71593425	G	A	0.484663	0.00256564	0.00366985	0.484481	-0.419675	0.020749	5.7469e-91	-0.00611341	0.00874974	0.484742	0.404905	20	0.957825	1
ENSG00000266977	19	AC006504.2	28360336	rs6510333	19	28312200	A	G	0.149284	-0.00345521	0.00492709	0.483137	-0.61609	0.0777517	2.30334e-15	0.00560828	0.00802862	0.484842	0.646035	20	0.957825	1
ENSG00000251580	4	LINC02482	6663057	rs2301787	4	6677063	A	G	0.166667	0.00356327	0.00510083	0.484823	-1.18325	0.0344569	1.98324e-258	-0.00301142	0.00431175	0.484913	0.0270778	16	0.957825	1
ENSG00000269190	19	FBXO17	39449212	rs4803045	19	39416966	T	G	0.274029	0.00289388	0.0041405	0.484601	-0.58055	0.0317241	8.2833e-75	-0.00498473	0.00713722	0.484919	0.368474	14	0.957825	1
ENSG00000073146	22	MOV10L1	50564214	rs17247883	22	50540349	A	G	0.099182	-0.00442231	0.00632071	0.484143	-0.656177	0.0608649	4.23853e-27	0.00673952	0.0096529	0.485061	0.228426	10	0.957825	1
ENSG00000173210	5	ABLIM3	148580576	rs13161048	5	148615269	T	C	0.358896	0.00259645	0.00371852	0.485022	-0.853664	0.0285374	1.29794e-196	-0.00304153	0.00435714	0.485141	0.320921	20	0.957825	1
ENSG00000150459	13	SAP18	21718938	rs927911	13	21723281	G	A	0.338446	-0.00274805	0.0039336	0.484797	-0.477082	0.0299327	3.42601e-57	0.00576012	0.00825305	0.485216	0.199377	14	0.957825	1
ENSG00000100784	14	RPS6KA5	91420595	rs7150500	14	91439379	G	A	0.541922	0.00257566	0.00367329	0.483186	0.207521	0.0287489	5.25977e-13	0.0124116	0.0177841	0.485238	0.0592303	20	0.957825	1
ENSG00000213672	3	NCKIPSD	48717537	rs12493578	3	48730116	T	C	0.345603	0.00267669	0.00383431	0.485121	-0.958805	0.0349965	2.964e-165	-0.0027917	0.00400035	0.485263	0.112108	20	0.957825	1
ENSG00000280078	14	AC016526.3	76747481	rs2360979	14	76660221	A	G	0.311861	0.00342834	0.00490735	0.484793	-0.484105	0.0335565	3.52337e-47	-0.00708183	0.0101488	0.485305	0.382497	20	0.957825	1
ENSG00000184432	3	COPB2	139090683	rs17395255	3	139099619	C	T	0.546012	0.0025695	0.00367428	0.484351	-0.331099	0.0313495	4.49244e-26	-0.00776053	0.0111215	0.485306	0.829088	20	0.957825	1
ENSG00000254064	8	AC105206.2	22122382	rs34392777	8	22104691	T	G	0.392638	-0.00338437	0.0048319	0.483664	0.332525	0.0418325	1.88062e-15	-0.0101778	0.0145872	0.485353	0.78802	15	0.957825	1
ENSG00000248677	5	LINC02102	6697131	rs274713	5	6723560	T	G	0.360941	0.00273578	0.00390286	0.483323	0.220398	0.0323006	8.89436e-12	0.0124129	0.0178014	0.485617	0.740344	19	0.957903	1
ENSG00000145476	4	CYP4V2	187123669	rs2292425	4	187120697	G	A	0.348671	-0.00266076	0.00381504	0.485527	0.769083	0.0277103	1.5407e-169	-0.00345966	0.00496208	0.485665	0.600522	20	0.957903	1
ENSG00000205918	16	PDPK2P	2679710	rs11646366	16	2711822	G	A	0.145194	0.00480105	0.00686574	0.48438	0.328367	0.0375947	2.4494e-18	0.014621	0.0209757	0.485774			0.957903	1
ENSG00000233901	9	LINC01503	132108200	rs10760612	9	132110836	T	C	0.417178	-0.00260614	0.00373434	0.48525	0.342878	0.0286462	5.13992e-33	-0.00760077	0.0109097	0.48599	0.67013	8	0.957903	1
ENSG00000268543	19	AC012313.4	58930302	rs4801583	19	58918405	G	A	0.49591	-0.00319684	0.00458157	0.485327	0.372283	0.0300817	3.53712e-35	-0.00858713	0.0123262	0.486019	0.956703	20	0.957903	1
ENSG00000257735	12	AC090115.1	48790461	rs2732457	12	48758379	T	C	0.322086	-0.00273768	0.00391381	0.484244	0.27606	0.0363108	2.90011e-14	-0.00991698	0.0142372	0.486084	0.272164	20	0.957903	1
ENSG00000071575	2	TRIB2	12869938	rs890069	2	12867504	C	T	0.338446	-0.00269975	0.00385724	0.483978	0.220491	0.0324989	1.16421e-11	-0.0122443	0.0175867	0.486289	0.0691519	20	0.957903	1
ENSG00000257890	12	AC011595.2	106448386	rs10778456	12	106448302	T	C	0.470348	-0.00255547	0.00366914	0.486131	-0.809952	0.0342798	2.00181e-123	0.00315509	0.00453204	0.48632	0.10272	20	0.957903	1
ENSG00000141750	17	STAC2	37374496	rs1457818	17	37374646	A	C	0.0797546	-0.00513582	0.0073498	0.484695	0.440498	0.0556679	2.51341e-15	-0.0116591	0.0167501	0.48639	0.637653	12	0.957903	1
ENSG00000137474	11	MYO7A	76882789	rs12805353	11	76898797	T	C	0.497955	0.00257838	0.00369041	0.484758	-0.235364	0.0294821	1.42484e-15	-0.0109548	0.0157395	0.486423	0.271684	20	0.957903	1
ENSG00000169155	9	ZBTB43	129583887	rs10819237	9	129602254	T	G	0.221881	0.00306549	0.00438732	0.484729	-0.263934	0.0335913	3.92774e-15	-0.0116146	0.0166884	0.486447	0.346281	11	0.957903	1
ENSG00000255158	11	AC131934.1	672150	rs9328566	11	683403	A	G	0.300613	-0.00273539	0.0039236	0.4857	-0.52809	0.0453539	2.46873e-31	0.00517978	0.00744309	0.48648	0.653512	20	0.957903	1
ENSG00000105983	7	LMBR1	156573775	rs11981093	7	156730076	T	C	0.127812	-0.00396422	0.0056754	0.48487	0.411003	0.0506826	5.08857e-16	-0.00964522	0.0138598	0.486483	0.817042	20	0.957903	1
ENSG00000233295	8	FAM90A20P	7154041	rs17080202	8	6982980	G	A	0.0245399	0.0096383	0.0137929	0.484686	-0.998317	0.130038	1.62705e-14	-0.00965455	0.0138733	0.486486			0.957903	1
ENSG00000276662	10	AL713922.2	194226	rs7902669	10	399104	A	G	0.0357873	-0.00651868	0.00929554	0.483135	0.371186	0.0666446	2.5528e-08	-0.0175618	0.0252406	0.486569	0.757772	11	0.957903	1
ENSG00000253738	8	OTUD6B-AS1	92077178	rs4260862	8	92056288	A	C	0.0879346	-0.00421631	0.00602771	0.484247	0.308485	0.0457637	1.57488e-11	-0.0136678	0.0196446	0.486584	0.583001	7	0.957903	1
ENSG00000288540	22	AL008720.2	48722618	rs11913692	22	48721585	C	T	0.264826	0.00286105	0.00410212	0.485517	-0.316947	0.0325227	1.92955e-22	-0.0090269	0.0129757	0.486631	0.237736	8	0.957903	1
ENSG00000235162	12	C12orf75	105709472	rs11112469	12	105725635	T	C	0.229039	0.00302864	0.00434877	0.486157	0.49067	0.035614	3.48342e-43	0.00617245	0.00887425	0.486713	0.620575	20	0.957903	1
ENSG00000247498	12	GPRC5D-AS1	13109120	rs1061047	12	13066220	C	T	0.207566	-0.00317131	0.00455375	0.486168	0.433133	0.0317478	2.22433e-42	-0.00732179	0.0105272	0.486735	0.26572	7	0.957903	1
ENSG00000114209	3	PDCD10	167426906	rs9845725	3	167351418	C	T	0.468303	-0.00259682	0.00370419	0.483271	0.172052	0.0311128	3.20301e-08	-0.0150932	0.0217017	0.486752	0.877342	7	0.957903	1
ENSG00000117601	1	SERPINC1	173879702	rs6684527	1	174010052	A	G	0.112474	-0.00404493	0.00580914	0.486238	0.856954	0.0599729	2.56178e-46	-0.00472012	0.00678687	0.486755	0.685409	20	0.957903	1
ENSG00000279901	16	AC092117.2	2733936	rs11646366	16	2711822	G	A	0.145194	0.00480105	0.00686574	0.48438	-0.263255	0.039667	3.20926e-11	-0.0182372	0.0262245	0.486788	0.150658	5	0.957903	1
ENSG00000183067	21	IGSF5	41145678	rs16998556	21	41171685	T	G	0.0654397	-0.00471351	0.00675773	0.48549	-0.453095	0.0523331	4.80524e-18	0.0104029	0.0149629	0.4869	0.261452	12	0.957945	1
ENSG00000126259	19	KIRREL2	36352400	rs3814995	19	36342212	T	C	0.312883	0.00281858	0.00403779	0.485146	0.245919	0.0319979	1.52433e-14	0.0114614	0.0164868	0.486937	0.737627	3	0.957945	1
ENSG00000170846	4	AC093323.1	6671802	rs2301787	4	6677063	A	G	0.166667	0.00356327	0.00510083	0.484823	-0.272787	0.039704	6.39614e-12	-0.0130624	0.0187953	0.487066	0.06547	6	0.958073	1
ENSG00000239648	7	MTND1P3	141503976	rs2233998	7	141478308	C	T	0.466258	0.00316435	0.00454282	0.486078	-0.444924	0.0444832	1.49249e-23	-0.0071121	0.0102351	0.487132	0.0421184	20	0.95808	1
ENSG00000151131	12	C12orf45	105424034	rs11112284	12	105387012	C	T	0.239264	0.00315489	0.00450884	0.484107	-0.198715	0.0346936	1.01791e-08	-0.0158765	0.0228587	0.487338	0.17443	13	0.95836	1
ENSG00000106511	7	MEOX2	15688572	rs12670755	7	15776389	T	C	0.49182	0.00326599	0.00468794	0.486004	-0.291693	0.0336036	3.94321e-18	-0.0111967	0.0161232	0.487403	0.137337	20	0.958361	1
ENSG00000260992	13	DOCK9-DT	99740476	rs2390189	13	99747977	A	G	0.268916	-0.00289544	0.00416739	0.487191	-0.584165	0.0337367	3.59926e-67	0.00495653	0.00713966	0.487541	0.461052	20	0.958509	1
ENSG00000121957	1	GPSM2	109447570	rs10607	1	109473017	T	C	0.224949	-0.00314529	0.00452418	0.48692	-0.461144	0.0392025	6.04518e-32	0.00682062	0.0098279	0.487679	0.357092	20	0.958534	1
ENSG00000243335	7	KCTD7	66103961	rs7783613	7	65805261	C	T	0.42638	-0.00259131	0.00371988	0.486045	-0.323425	0.040309	1.02656e-15	0.00801209	0.0115448	0.487681	0.4666	20	0.958534	1
ENSG00000172551	12	MUCL1	55257047	rs1378069	12	55170462	C	T	0.43865	0.00256787	0.00369552	0.487144	-0.417901	0.0317848	1.75138e-39	-0.00614468	0.0088554	0.487751	0.509019	18	0.958547	1
ENSG00000271947	2	AC017076.1	7046144	rs10153810	2	7048241	A	G	0.216769	0.00324753	0.00468037	0.487768	0.896734	0.0344936	5.33833e-149	0.00362151	0.00522121	0.487923	0.862017	9	0.958687	1
ENSG00000263753	18	LINC00667	5264216	rs9957026	18	5216095	G	A	0.45501	0.00318359	0.00459049	0.487985	0.969054	0.0235928	0	0.00328525	0.00473776	0.488047	0.246573	20	0.958687	1
ENSG00000230667	1	SETSIP	92540544	rs6664544	1	92524193	A	G	0.0460123	0.00648613	0.00928602	0.484875	0.722743	0.129705	2.51533e-08	0.00897433	0.0129489	0.488272	0.191989	4	0.958687	1
ENSG00000246982	6	Z84485.1	36139728	rs9470228	6	36163941	C	T	0.167689	-0.0034581	0.00498706	0.488049	0.812111	0.0438531	1.45409e-76	-0.00425817	0.00614516	0.488354	0.965772	19	0.958687	1
ENSG00000064666	19	CNN2	1032826	rs4807440	19	1026477	G	T	0.383436	0.002687	0.00387508	0.488056	0.576592	0.0312084	3.24949e-76	0.00466014	0.0067254	0.488362	0.347593	15	0.958687	1
ENSG00000047662	4	FAM184B	17707086	rs10009933	4	17670107	T	G	0.346626	-0.00263126	0.00378798	0.487284	0.301736	0.0310913	2.87483e-22	-0.0087204	0.012586	0.488396	0.458524	17	0.958687	1
ENSG00000134955	11	SLC37A2	124946805	rs7952332	11	124932019	T	C	0.259714	0.00298101	0.00428323	0.486446	-0.243398	0.0341986	1.10148e-12	-0.0122474	0.0176815	0.488518	0.635552	15	0.958687	1
ENSG00000241278	3	ENPP7P4	125597640	rs2922170	3	125343434	G	A	0.191207	-0.00324155	0.00465456	0.486163	-0.280043	0.0423772	3.88666e-11	0.0115752	0.0167129	0.488568	0.785525	20	0.958687	1
ENSG00000151466	4	SCLT1	129900416	rs337270	4	130042232	A	C	0.192229	0.00415655	0.00598181	0.48714	-0.305685	0.0357578	1.24403e-17	-0.0135975	0.019633	0.488572	0.20942	20	0.958687	1
ENSG00000179361	15	ARID3B	74862010	rs12594316	15	74894061	A	G	0.0368098	-0.00612113	0.00880356	0.486866	0.540189	0.0706885	2.14168e-14	-0.0113315	0.0163645	0.48866	0.853689	8	0.958687	1
ENSG00000241158	3	ADAMTS9-AS1	64562716	rs704442	3	64878444	C	A	0.382413	0.00267693	0.00385401	0.487316	-0.300545	0.0343895	2.34296e-18	-0.00890693	0.0128638	0.488686	0.638616	15	0.958687	1
ENSG00000286116	10	AL157394.3	90751904	rs10887876	10	90745130	T	C	0.115542	-0.00402879	0.00578902	0.486468	0.311832	0.0456273	8.23952e-12	-0.0129198	0.0186606	0.488714	0.311048	9	0.958687	1
ENSG00000237070	7	AC005550.2	15714588	rs12670755	7	15776389	T	C	0.49182	0.00326599	0.00468794	0.486004	-0.29898	0.0481542	5.33926e-10	-0.0109238	0.0157782	0.488727	0.152251	15	0.958687	1
ENSG00000257302	12	FAHD2P1	71066167	rs12828154	12	71074587	C	T	0.250511	0.00296223	0.00425696	0.48652	-0.366435	0.0534983	7.41296e-12	-0.00808391	0.0116771	0.488755	0.394437	11	0.958687	1
ENSG00000090104	1	RGS1	192547024	rs2984920	1	192544795	A	G	0.179959	-0.00331051	0.00474675	0.485536	0.223092	0.0391577	1.21738e-08	-0.0148392	0.0214359	0.488775	0.50136	7	0.958687	1
ENSG00000285844	6	FO393414.3	73327958	rs6922044	6	73347957	T	C	0.276074	-0.00282707	0.0040814	0.488516	0.564247	0.0347128	2.06769e-59	-0.00501034	0.00723993	0.488911	0.821642	19	0.958758	1
ENSG00000091106	2	NLRC4	32470162	rs385076	2	32489851	T	C	0.349693	-0.00266289	0.00382809	0.486667	-0.225418	0.0333176	1.3263e-11	0.0118131	0.0170717	0.488955	0.122445	20	0.958758	1
ENSG00000205771	15	CATSPER2P1	44029204	rs7182871	15	43062936	T	C	0.0501022	-0.00686421	0.00990554	0.48833	-0.814177	0.0676698	2.42358e-33	0.00843085	0.0121865	0.48905	0.303934	18	0.958758	1
ENSG00000249465	4	RBMXP4	110268048	rs10014623	4	110232161	A	G	0.0460123	-0.00566312	0.00816164	0.487764	-0.625808	0.0698863	3.4077e-19	0.00904928	0.0130808	0.489065	0.285178	4	0.958758	1
ENSG00000279369	17	AC046185.3	61779118	rs13030	17	61908556	T	C	0.326176	0.00271716	0.00392276	0.48852	0.346176	0.0309868	5.60796e-29	0.00784908	0.0113535	0.489353	0.414514	20	0.958822	1
ENSG00000106733	9	NMRK1	77689311	rs3780178	9	77708152	C	T	0.313906	-0.0026698	0.0038616	0.489331	-1.13047	0.0232687	0	0.00236168	0.00341628	0.489375	0.670573	20	0.958822	1
ENSG00000272123	5	AC008966.2	52385072	rs3212639	5	52383638	T	C	0.0378323	-0.00710654	0.0102713	0.489012	1.34806	0.0846643	4.43283e-57	-0.00527169	0.00762655	0.489422	0.935422	8	0.958822	1
ENSG00000259865	1	AL390728.5	247351206	rs12071728	1	247353783	C	T	0.448875	-0.0025818	0.00373324	0.489207	0.600638	0.0302126	6.01563e-88	-0.00429843	0.00621922	0.489469	0.46607	20	0.958822	1
ENSG00000164916	7	FOXK1	4766500	rs7801122	7	4825686	T	G	0.114519	-0.00393945	0.00565823	0.486283	0.260445	0.0461658	1.68565e-08	-0.0151259	0.0218901	0.489571	0.556764	15	0.958822	1
ENSG00000169248	4	CXCL11	76958702	rs9994667	4	76955248	A	G	0.246421	0.0030186	0.00434558	0.487283	0.258461	0.0387388	2.52532e-11	0.0116791	0.0169042	0.489627	0.443208	9	0.958822	1
ENSG00000251350	4	LINC02475	44021398	rs4323141	4	44016954	A	G	0.177914	0.00330586	0.00477631	0.48885	0.446417	0.0387666	1.10219e-30	0.00740532	0.0107185	0.489634	0.484726	16	0.958822	1
ENSG00000111670	12	GNPTAB	102182007	rs4764820	12	102198967	C	T	0.221881	0.00316828	0.0045783	0.488925	-0.402642	0.035281	3.62429e-30	-0.00786872	0.0113915	0.489722	0.846722	17	0.958822	1
ENSG00000180090	17	OR3A1	3197982	rs9893392	17	3193723	C	T	0.159509	-0.00386793	0.00556378	0.486931	0.421465	0.0689277	9.68031e-10	-0.00917735	0.0132861	0.489724	0.483285	8	0.958822	1
ENSG00000171853	2	TRAPPC12	3436156	rs7601188	2	3382440	T	G	0.423313	0.0025416	0.00367738	0.489475	-0.538108	0.0268681	3.15585e-89	-0.00472322	0.00683798	0.489733	0.191179	20	0.958822	1
ENSG00000203710	1	CR1	207742301	rs6701713	1	207786289	A	G	0.184049	-0.00327545	0.00474201	0.489734	0.816861	0.0357628	1.7938e-115	-0.00400981	0.00580781	0.489933	0.15544	20	0.958877	1
ENSG00000103811	15	CTSH	79227658	rs12148472	15	79231478	C	T	0.131902	-0.0038036	0.00550273	0.489427	-0.588994	0.0457967	7.45487e-38	0.0064578	0.00935608	0.490053	0.154896	7	0.958877	1
ENSG00000007944	6	MYLIP	16138898	rs6903604	6	15882899	C	T	0.182004	-0.00329842	0.0047444	0.486915	-0.267579	0.0465914	9.29553e-09	0.0123269	0.0178603	0.490078	0.116785	13	0.958877	1
ENSG00000108651	17	UTP6	30208325	rs11658469	17	30206426	T	C	0.171779	-0.00437512	0.0063319	0.489587	-0.547556	0.040695	2.87253e-41	0.00799028	0.0115792	0.490159	0.0603428	20	0.958877	1
ENSG00000100181	22	TPTEP1	17131204	rs2096537	22	17094749	A	C	0.145194	-0.00504015	0.00728409	0.488975	0.463338	0.0498241	1.41158e-20	-0.0108779	0.0157644	0.490174	0.724815	3	0.958877	1
ENSG00000273032	22	DGCR5	18988354	rs11089247	22	18970915	C	T	0.444785	-0.00316761	0.00458004	0.489182	-0.302979	0.0303942	2.09748e-23	0.0104549	0.0151531	0.490225	0.339498	18	0.958877	1
ENSG00000285908	3	AC080128.2	133521634	rs12490148	3	133523973	T	C	0.337423	-0.0026906	0.00389472	0.489671	0.488109	0.0383705	4.52441e-37	-0.00551229	0.00799096	0.49031	0.169486	20	0.958877	1
ENSG00000166166	14	TRMT61A	103999472	rs2296484	14	104003094	T	C	0.355828	-0.00332531	0.00481401	0.489718	0.427664	0.0335179	2.76829e-37	-0.00777553	0.011273	0.490353	0.0873033	20	0.958877	1
ENSG00000132821	20	VSTM2L	36552632	rs1569940	20	36529578	C	T	0.372188	-0.00269456	0.00389999	0.489619	-0.368366	0.0333884	2.65563e-28	0.0073149	0.010608	0.490468	0.608684	19	0.958877	1
ENSG00000188729	3	OSTN	190950217	rs16866328	3	190921176	T	C	0.381391	0.00267618	0.00386214	0.488355	0.243025	0.0347604	2.72076e-12	0.011012	0.0159698	0.490478	0.371269	10	0.958877	1
ENSG00000154227	15	CERS3	101012900	rs1972053	15	101090496	A	G	0.130879	0.00363605	0.00526817	0.490073	-0.777854	0.0490268	1.09191e-56	-0.00467446	0.0067791	0.490484	0.320329	20	0.958877	1
ENSG00000164049	3	FBXW12	48428188	rs9850672	3	48301172	A	C	0.286299	0.00275833	0.00397266	0.487476	0.239659	0.0410185	5.13566e-09	0.0115094	0.0166929	0.490523	0.683415	12	0.958877	1
ENSG00000112294	6	ALDH5A1	24516265	rs2744583	6	24505030	G	A	0.50818	0.00253332	0.00367169	0.490219	-0.513188	0.0353984	1.2567e-47	-0.00493644	0.00716276	0.490709	0.15819	20	0.959117	1
ENSG00000124155	20	PIGT	44065149	rs2741566	20	44053069	T	C	0.248466	-0.00379924	0.00547176	0.487472	0.186584	0.0339151	3.76537e-08	-0.0203621	0.0295586	0.490904	0.38605	6	0.959159	1
ENSG00000146425	6	DYNLT1	159061640	rs9457413	6	159032670	C	A	0.421268	0.00255651	0.00370575	0.490272	-0.385227	0.0308793	1.01862e-35	-0.00663638	0.00963435	0.490934	0.832922	20	0.959159	1
ENSG00000181215	4	C4orf50	6050691	rs16838127	4	6056406	C	T	0.126789	-0.00345172	0.00500329	0.490263	-0.434294	0.0395865	5.28253e-28	0.00794789	0.0115433	0.491119	0.511886	20	0.959159	1
ENSG00000012048	17	BRCA1	41259287	rs9911630	17	41188342	G	A	0.365031	-0.00269235	0.00389018	0.488882	0.221558	0.0331591	2.36247e-11	-0.0121519	0.0176522	0.491197	0.70529	12	0.959159	1
ENSG00000117528	1	ABCD3	94934084	rs12143512	1	94902344	C	T	0.506135	0.00253997	0.0036764	0.489638	0.239318	0.0300279	1.5885e-15	0.0106134	0.0154196	0.491262	0.747127	20	0.959159	1
ENSG00000131379	3	C3orf20	14765596	rs4684237	3	14710588	T	C	0.219836	0.00317134	0.00460725	0.49124	-0.8573	0.0359675	1.43556e-125	-0.00369922	0.00537637	0.49142	0.683846	20	0.959159	1
ENSG00000138029	2	HADHB	26489686	rs6546899	2	26515613	A	C	0.0797546	0.00496564	0.00721262	0.49116	1.1364	0.0585702	7.37486e-84	0.00436963	0.0063509	0.491432	0.661975	20	0.959159	1
ENSG00000117322	1	CR2	207645408	rs6701713	1	207786289	A	G	0.184049	-0.00327545	0.00474201	0.489734	0.38466	0.0500066	1.44651e-14	-0.0085152	0.0123774	0.491476	0.694197	14	0.959159	1
ENSG00000148123	9	PLPPR1	103939213	rs12237965	9	104021756	C	T	0.0582822	0.00508644	0.00736559	0.489837	-0.507474	0.0648819	5.21975e-15	-0.010023	0.0145707	0.491521	0.904797	5	0.959159	1
ENSG00000127838	2	PNKD	219173316	rs4996257	2	219162836	C	T	0.370143	0.00258639	0.00375134	0.490535	0.284322	0.028471	1.74866e-23	0.00909671	0.0132254	0.491566	0.826319	20	0.959159	1
ENSG00000233321	10	LINC02669	3510404	rs737533	10	3363137	G	A	0.506135	-0.0025524	0.00369657	0.489895	-0.337766	0.0437145	1.10418e-14	0.00755669	0.0109878	0.491619	0.24883	4	0.959159	1
ENSG00000144867	3	SRPRB	133523742	rs12490148	3	133523973	T	C	0.337423	-0.0026906	0.00389472	0.489671	0.216938	0.0320798	1.35677e-11	-0.0124026	0.0180466	0.491922	0.319086	20	0.959159	1
ENSG00000272564	2	AC012511.1	86131626	rs1878898	2	86121484	T	C	0.433538	-0.00255616	0.00371513	0.491428	-0.46536	0.0329341	2.47943e-45	0.00549285	0.00799281	0.491941	0.902723	20	0.959159	1
ENSG00000254505	14	CHMP4A	24680928	rs2295319	14	24682837	A	G	0.0674847	0.00523389	0.00760213	0.491153	-0.692174	0.0616855	3.21568e-29	-0.00756153	0.0110036	0.491966	0.913045	16	0.959159	1
ENSG00000057593	13	F7	113767550	rs1755685	13	113757192	A	C	0.125767	0.00390946	0.00568384	0.491567	-0.636503	0.0399037	2.80457e-57	-0.00614209	0.00893809	0.491969	0.98028	11	0.959159	1
ENSG00000286649	18	AC006566.2	8134616	rs687245	18	8138090	A	G	0.217791	-0.00297766	0.00431852	0.490503	-0.272532	0.0328854	1.15833e-16	0.0109259	0.0159007	0.491997	0.140625	13	0.959159	1
ENSG00000109771	4	LRP2BP	186301052	rs6815168	4	186325429	C	T	0.100204	-0.00485617	0.0070643	0.491815	-1.24521	0.0548342	3.67512e-114	0.00389987	0.00567576	0.492013	0.331894	16	0.959159	1
ENSG00000091513	3	TF	133490184	rs12490148	3	133523973	T	C	0.337423	-0.0026906	0.00389472	0.489671	0.214701	0.0325371	4.14913e-11	-0.0125318	0.0182393	0.492034	0.291227	11	0.959159	1
ENSG00000001617	3	SEMA3F	50209493	rs11711407	3	50225029	A	G	0.453988	0.00254257	0.00369617	0.491521	-0.444284	0.032981	2.32034e-41	-0.00572284	0.00833023	0.492085	0.462098	20	0.959159	1
ENSG00000160593	11	JAML	118080124	rs10790248	11	118125672	G	A	0.496933	0.00253781	0.00367086	0.489352	-0.160959	0.0264722	1.1997e-09	-0.0157669	0.0229532	0.492137	0.912811	13	0.959159	1
ENSG00000249984	5	AC026780.2	92017812	rs10038396	5	92028940	T	G	0.336401	-0.00269896	0.00391885	0.491005	0.415694	0.0442328	5.56739e-21	-0.00649265	0.00945253	0.492165	0.233157	14	0.959159	1
ENSG00000031691	6	CENPQ	49445952	rs1471539	6	49460152	G	A	0.433538	-0.00256758	0.00373671	0.492005	0.841385	0.0353982	6.96149e-125	-0.00305161	0.00444299	0.492186	0.858649	20	0.959159	1
ENSG00000103222	16	ABCC1	16140054	rs8045000	16	16043888	C	T	0.305726	-0.00358491	0.00520245	0.490772	-0.304069	0.0361078	3.72824e-17	0.0117898	0.0171666	0.492217	0.110854	6	0.959159	1
ENSG00000179772	20	FOXS1	30432756	rs6119729	20	30413163	T	C	0.233129	0.00386615	0.00559482	0.48955	-0.247114	0.0400777	7.00979e-10	-0.0156452	0.0227824	0.492256	0.58099	14	0.959159	1
ENSG00000175040	3	CHST2	142840734	rs4683449	3	142846800	G	A	0.359918	0.0026185	0.00379568	0.490281	-0.20902	0.0297637	2.17687e-12	-0.0125275	0.0182468	0.492362	0.244746	12	0.959161	1
ENSG00000226939	2	AC062021.1	140130226	rs10496813	2	139998932	G	A	0.476483	0.00256968	0.00372368	0.490136	0.213462	0.0315873	1.40057e-11	0.0120381	0.0175349	0.492384	0.0900124	13	0.959161	1
ENSG00000270492	3	AC137695.1	129053673	rs4927939	3	128983459	C	T	0.0838446	-0.00429067	0.00620556	0.489299	-0.459378	0.0813278	1.61878e-08	0.00934017	0.0136094	0.492524	0.937283	6	0.959183	1
ENSG00000236882	5	LINC01554	95184893	rs2546197	5	95172281	G	T	0.0889571	-0.00475758	0.00692607	0.49214	0.879701	0.0554067	9.12091e-57	-0.00540818	0.00788057	0.492545	0.544903	15	0.959183	1
ENSG00000213064	1	SFT2D2	168208718	rs11806025	1	168227028	C	T	0.333333	0.0026813	0.00389475	0.491177	-0.265831	0.0312083	1.62389e-17	-0.0100865	0.014699	0.492586	0.288018	18	0.959183	1
ENSG00000167094	9	TTC16	130486114	rs3802357	9	130478653	A	G	0.5	-0.00315011	0.00458011	0.491591	0.252199	0.0269259	7.50348e-21	-0.0124906	0.0182096	0.492755	0.594056	20	0.959389	1
ENSG00000122417	1	ODF2L	86837266	rs7515651	1	86817397	T	C	0.315951	-0.00264045	0.00384924	0.492735	-0.796994	0.0312198	9.52704e-144	0.00331301	0.00483145	0.492891	0.326774	20	0.95953	1
ENSG00000227632	2	AC018804.1	130965043	rs6709245	2	132248876	G	A	0.311861	0.00282462	0.00411877	0.492844	1.06308	0.0366756	9.8456e-185	0.00265701	0.00387545	0.492965	0.576535	20	0.959549	1
ENSG00000239521	7	CASTOR3	99834058	rs1617502	7	99809835	C	T	0.282209	0.00357231	0.00519915	0.492023	0.322705	0.035995	3.09564e-19	0.0110699	0.0161584	0.493289	0.0386135	20	0.959752	1
ENSG00000126215	14	XRCC3	104172894	rs3212136	14	104162994	A	G	0.216769	-0.00323002	0.00469861	0.491805	-0.300549	0.0369562	4.20333e-16	0.0107471	0.0156892	0.493345	0.76144	20	0.959752	1
ENSG00000163904	3	SENP2	185325812	rs7374856	3	185311964	C	A	0.320041	0.00265132	0.00386366	0.492573	-0.352727	0.0318529	1.68433e-28	-0.00751665	0.0109747	0.493402	0.72792	8	0.959752	1
ENSG00000166965	15	RCCD1	91502228	rs2290202	15	91512267	T	G	0.140082	-0.00373963	0.00545932	0.493344	1.0883	0.0410046	3.26698e-155	-0.00343622	0.00501805	0.493488	0.084649	20	0.959752	1
ENSG00000236449	2	AC010894.2	175526658	rs2167568	2	175597187	T	G	0.473415	0.00252733	0.00367749	0.49193	0.226244	0.028884	4.76887e-15	0.0111708	0.016317	0.493588	0.894924	20	0.959752	1
ENSG00000272021	5	AC008592.4	95185286	rs2546197	5	95172281	G	T	0.0889571	-0.00475758	0.00692607	0.49214	0.538172	0.0645726	7.79072e-17	-0.00884025	0.0129132	0.493604	0.5493	16	0.959752	1
ENSG00000248909	5	HMGB1P21	77940378	rs6883870	5	77919115	T	C	0.372188	-0.00268967	0.00391864	0.492474	0.32867	0.0348943	4.5533e-21	-0.00818351	0.0119543	0.493619	0.900686	15	0.959752	1
ENSG00000116830	1	TTF2	117626512	rs2274253	1	117603156	T	G	0.0541922	0.00579865	0.00846838	0.493507	1.62557	0.060452	2.85838e-159	0.00356715	0.00521118	0.493648	0.750413	7	0.959752	1
ENSG00000110723	11	EXPH5	108420328	rs2256372	11	108432753	T	C	0.266871	0.00293495	0.00427032	0.491899	-0.250946	0.0329664	2.69528e-14	-0.0116955	0.0170861	0.493655	0.00749177	20	0.959752	1
ENSG00000066084	12	DIP2B	51020604	rs2731443	12	51094138	T	C	0.372188	0.00264199	0.00385689	0.493341	0.415547	0.0334451	1.91855e-35	0.00635785	0.00929557	0.493997	0.104751	20	0.959752	1
ENSG00000226476	1	LINC01748	61043784	rs1461351	1	61105369	A	G	0.5	-0.00253019	0.00369449	0.493436	-0.417555	0.0316403	9.13592e-40	0.00605953	0.00885983	0.494017	0.580291	20	0.959752	1
ENSG00000129151	11	BBOX1	27105814	rs4923411	11	27053357	A	G	0.433538	0.00256853	0.00375228	0.493644	0.442839	0.0284506	1.25515e-54	0.00580013	0.00848141	0.494061	0.240719	20	0.959752	1
ENSG00000258725	15	PRC1-AS1	91520712	rs2290202	15	91512267	T	G	0.140082	-0.00373963	0.00545932	0.493344	-0.483362	0.0414912	2.30159e-31	0.00773671	0.011314	0.49409	0.165557	20	0.959752	1
ENSG00000286474	9	AL355672.1	11374820	rs1360827	9	11325637	A	G	0.46728	-0.00251388	0.00367601	0.494063	1.00242	0.0278899	6.75314e-283	-0.00250781	0.0036678	0.494141	0.854581	20	0.959752	1
ENSG00000288670	1	AL592295.6	161339783	rs16832884	1	161338460	G	A	0.0501022	-0.00524871	0.00767704	0.494171	-1.31026	0.0567167	4.43807e-118	0.00400585	0.00586174	0.49436	0.397986	11	0.959752	1
ENSG00000278971	18	AC091305.1	68157654	rs11875350	18	68156865	G	A	0.156442	-0.00339607	0.00496719	0.494164	-0.925439	0.0414675	2.51383e-110	0.00366969	0.0053699	0.494367	0.0200198	20	0.959752	1
ENSG00000163481	2	RNF25	219532670	rs3821033	2	219507302	T	C	0.0265849	-0.00886117	0.0129048	0.4923	-0.623166	0.0902598	5.05089e-12	0.0142196	0.0208107	0.494427	0.544977	4	0.959752	1
ENSG00000114503	3	NCBP2	196665869	rs6806618	3	196662154	G	A	0.243354	-0.00298254	0.0043532	0.493257	-0.314344	0.0359958	2.48442e-18	0.00948814	0.0138911	0.494582	0.745204	11	0.959752	1
ENSG00000078098	2	FAP	163064428	rs6715552	2	163044355	A	G	0.0102249	0.0150689	0.0219283	0.491964	0.914763	0.148858	7.9867e-10	0.016473	0.0241209	0.49465	0.287246	3	0.959752	1
ENSG00000100348	22	TXN2	36870390	rs139997	22	36861712	A	G	0.0664622	-0.00514566	0.00751959	0.493786	-0.633102	0.0595931	2.31081e-26	0.00812769	0.011902	0.49468	0.988086	7	0.959752	1
ENSG00000204876	7	AC021218.1	155757182	rs7807731	7	155755336	C	T	0.4182	0.00253583	0.0037081	0.494063	-0.670961	0.0526533	3.40998e-37	-0.0037794	0.00553451	0.494683	0.662626	11	0.959752	1
ENSG00000157796	4	WDR19	39235777	rs6840578	4	39208616	A	G	0.45501	-0.00254473	0.00371673	0.493553	-0.271689	0.0293452	2.07562e-20	0.00936635	0.0137175	0.494731	0.0278104	20	0.959752	1
ENSG00000181007	19	ZFP82	36891784	rs2967506	19	36856251	G	T	0.40593	-0.00319546	0.00467774	0.494532	0.748839	0.033939	6.96598e-108	-0.00426721	0.00624966	0.494738	0.653636	20	0.959752	1
ENSG00000167740	17	CYB5D2	4068534	rs1043592	17	4067315	A	G	0.0869121	0.00493129	0.00719223	0.492939	0.433475	0.0589461	1.92714e-13	0.0113762	0.016664	0.494809	0.411314	20	0.959752	1
ENSG00000221821	6	C6orf226	42858281	rs9471938	6	42845691	A	G	0.0173824	0.00907909	0.0132679	0.493793	-0.73309	0.0759686	4.92023e-22	-0.0123847	0.0181441	0.494876	0.670898	3	0.959752	1
ENSG00000196756	20	SNHG17	37056168	rs752774	20	37055015	A	G	0.159509	-0.00340912	0.00499414	0.494845	1.28605	0.0335809	0	-0.00265085	0.00388395	0.494914	0.0234333	20	0.959752	1
ENSG00000110107	11	PRPF19	60666038	rs485639	11	60712672	C	T	0.489775	0.00252588	0.00367698	0.492118	0.164534	0.0274617	2.08026e-09	0.0153517	0.0224942	0.49494	0.269253	10	0.959752	1
ENSG00000187135	19	VSTM2B	30036396	rs11673641	19	30026742	T	C	0.177914	-0.00340818	0.00495937	0.491944	-0.214725	0.0376947	1.22354e-08	0.0158723	0.0232639	0.495066	0.661672	9	0.959752	1
ENSG00000104490	8	NCALD	102917952	rs7010848	8	102970428	C	T	0.381391	0.0025471	0.00372914	0.49459	0.367789	0.0297687	4.58425e-35	0.00692545	0.0101548	0.495248	0.0994237	20	0.959752	1
ENSG00000171530	5	TBCA	77075798	rs254419	5	77070762	A	C	0.352761	-0.00271488	0.00397608	0.494732	-0.427973	0.0307012	3.62315e-44	0.00634357	0.00930164	0.495249	0.417622	20	0.959752	1
ENSG00000134049	18	IER3IP1	44690970	rs16954999	18	44610718	T	C	0.393661	0.00257852	0.00375659	0.492462	0.185295	0.0308242	1.84e-09	0.0139158	0.0204053	0.49526	0.567547	20	0.959752	1
ENSG00000140521	15	POLG	89863260	rs2529927	15	89877527	A	G	0.395706	-0.00258845	0.00378885	0.494495	0.338622	0.0299579	1.26439e-29	-0.00764408	0.0112094	0.495282	0.575383	20	0.959752	1
ENSG00000270055	15	AC127502.2	30781341	rs1075232	15	31741216	A	C	0.0398773	-0.0058283	0.00853725	0.494802	-1.19247	0.0835117	2.95261e-46	0.00488757	0.00716745	0.495295	0.678852	20	0.959752	1
ENSG00000111834	6	RSPH4A	116945895	rs2637660	6	116832069	T	C	0.0306748	-0.00747591	0.0109062	0.493047	-0.633221	0.0953597	3.12962e-11	0.0118062	0.017315	0.495335	0.691355	7	0.959752	1
ENSG00000285971	8	AC023095.1	63133042	rs2625414	8	63180008	A	G	0.0654397	-0.00567175	0.00829563	0.494163	0.677069	0.0744034	9.0353e-20	-0.00837691	0.0122868	0.495378	0.139871	16	0.959752	1
ENSG00000132109	11	TRIM21	4410530	rs10836005	11	4417487	T	C	0.204499	-0.0032278	0.00469869	0.49211	0.219043	0.0396228	3.23531e-08	-0.0147359	0.021616	0.49542	0.378916	6	0.959752	1
ENSG00000131437	5	KIF3A	132050825	rs17691077	5	132043351	C	A	0.107362	0.0038857	0.00566634	0.49287	0.292892	0.0470393	4.76828e-10	0.0132667	0.0194631	0.495473	0.449964	5	0.959752	1
ENSG00000183291	1	SELENOF	87354118	rs554213	1	87342157	A	G	0.208589	-0.00304644	0.00446816	0.495359	0.864199	0.036935	4.49374e-121	-0.00352516	0.00517248	0.495542	0.382886	20	0.959752	1
ENSG00000099960	22	SLC7A4	21385068	rs2072550	22	21386019	A	G	0.112474	-0.00440294	0.00641793	0.492689	0.302831	0.0515169	4.14531e-09	-0.0145393	0.0213369	0.49561	0.462357	4	0.959752	1
ENSG00000163623	4	NKX6-1	85416792	rs11940077	4	84989160	A	C	0.41411	0.00256243	0.00374778	0.494152	0.258724	0.0311907	1.08666e-16	0.00990411	0.0145347	0.495612	0.124621	13	0.959752	1
ENSG00000117226	1	GBP3	89480470	rs17433780	1	89474818	G	A	0.315951	-0.0026647	0.00391207	0.495777	-1.1596	0.025268	0	0.00229794	0.003374	0.495825	0.610916	20	0.96004	1
ENSG00000168004	11	PLAAT5	63243771	rs6591807	11	63247904	C	T	0.0153374	0.0105371	0.0154402	0.494955	-1.53212	0.153579	1.93818e-23	-0.00687746	0.0101012	0.495961	0.853906	3	0.960177	1
ENSG00000135046	9	ANXA1	75776045	rs10781121	9	75752353	T	G	0.432515	-0.00254496	0.00372019	0.493916	0.205687	0.0297855	4.99913e-12	-0.012373	0.0181752	0.496022	0.0901069	15	0.960177	1
ENSG00000234807	1	LINC01135	59308790	rs11207325	1	59363619	T	C	0.299591	0.00269964	0.00396129	0.495552	-0.422475	0.0311646	7.27524e-42	-0.00639006	0.00938823	0.496096	0.682163	15	0.960195	1
ENSG00000251173	4	UCHL1-AS1	41240418	rs13140566	4	41239608	A	G	0.116564	0.00446937	0.00655017	0.495031	0.723041	0.0811744	5.23142e-19	0.00618135	0.00908574	0.496292	0.301594	11	0.960219	1
ENSG00000154277	4	UCHL1	41264451	rs13140566	4	41239608	A	G	0.116564	0.00446937	0.00655017	0.495031	0.42595	0.047848	5.47786e-19	0.0104927	0.0154229	0.496294	0.438347	11	0.960219	1
ENSG00000019144	11	PHLDB1	118502948	rs498872	11	118477367	A	G	0.309816	-0.0027244	0.00399106	0.494844	-0.255626	0.0308193	1.0917e-16	0.0106577	0.0156657	0.496299	0.883918	14	0.960219	1
ENSG00000151360	2	ALLC	3728026	rs2071639	2	3628383	A	C	0.111452	-0.00387178	0.0056922	0.496384	1.38851	0.0377429	2.81434e-296	-0.00278844	0.00410021	0.496458	0.390458	10	0.960295	1
ENSG00000288045	14	AL352979.4	53418866	rs17623525	14	53410525	C	T	0.289366	-0.00279572	0.00409895	0.495203	0.317522	0.0361829	1.70152e-18	-0.00880479	0.0129481	0.496501	0.55636	20	0.960295	1
ENSG00000118004	2	COLEC11	3667328	rs2071639	2	3628383	A	C	0.111452	-0.00387178	0.0056922	0.496384	1.02119	0.0423161	1.14475e-128	-0.00379145	0.00557632	0.496555	0.344229	10	0.960295	1
ENSG00000253659	8	AC138646.1	80199412	rs4074079	8	80264615	T	G	0.0797546	0.00450747	0.00659023	0.493999	-0.343738	0.0567625	1.39778e-09	-0.0131131	0.0192941	0.496732	0.508867	17	0.960295	1
ENSG00000185155	1	MIXL1	226413040	rs2889537	1	226432521	G	A	0.323108	0.00331537	0.00485713	0.494874	-0.311778	0.0432639	5.74377e-13	-0.0106337	0.0156485	0.496798	0.407414	19	0.960295	1
ENSG00000165507	10	DEPP1	45470343	rs883735	10	45467948	T	G	0.349693	-0.00261746	0.00382383	0.493651	-0.16958	0.0302874	2.15533e-08	0.0154349	0.0227167	0.49685	0.113496	11	0.960295	1
ENSG00000171863	2	RPS7	3625680	rs2071639	2	3628383	A	C	0.111452	-0.00387178	0.0056922	0.496384	-0.528806	0.0414348	2.65948e-37	0.00732173	0.0107795	0.496995	0.924866	5	0.960295	1
ENSG00000255176	11	AP000941.1	118508076	rs498872	11	118477367	A	G	0.309816	-0.0027244	0.00399106	0.494844	-0.2214	0.0329201	1.75159e-11	0.0123053	0.0181191	0.497052	0.716893	17	0.960295	1
ENSG00000260071	16	AC012178.1	9535790	rs4781242	16	9575704	A	G	0.253579	-0.00293035	0.00430324	0.495894	-0.332839	0.0359836	2.25022e-20	0.00880412	0.0129639	0.497058	0.0298344	20	0.960295	1
ENSG00000103522	16	IL21R	27438429	rs3093390	16	27463448	T	C	0.233129	0.00297528	0.00436028	0.495012	-0.223511	0.0326571	7.6917e-12	-0.0133116	0.0196049	0.497143	0.507176	12	0.960295	1
ENSG00000134551	12	PRH2	11084640	rs7976950	12	11349454	T	C	0.348671	-0.00255407	0.00375613	0.49652	0.506823	0.0405019	6.29537e-36	-0.00503939	0.00742207	0.497155	0.493474	20	0.960295	1
ENSG00000214866	2	DCDC2C	3823382	rs2071639	2	3628383	A	C	0.111452	-0.00387178	0.0056922	0.496384	0.540112	0.0475924	7.52616e-30	-0.00716847	0.0105578	0.497156	0.728112	6	0.960295	1
ENSG00000151892	10	GFRA1	117924616	rs10749194	10	117929704	T	C	0.376278	0.00255064	0.00375588	0.497071	-0.785121	0.0294999	4.6262e-156	-0.00324872	0.00478538	0.497211	0.657774	20	0.960295	1
ENSG00000172554	2	SNTG2	1158960	rs6760982	2	868450	G	A	0.287321	0.00280605	0.00412415	0.496255	0.412584	0.0408414	5.40789e-24	0.00680116	0.0100186	0.497229	0.673562	12	0.960295	1
ENSG00000238290	1	AL034417.2	8134780	rs9756	1	8072466	T	C	0.424335	0.00253515	0.003733	0.497063	0.644916	0.0348105	1.26349e-76	0.00393098	0.00579225	0.497351	0.128094	20	0.96033	1
ENSG00000158805	16	ZNF276	89797070	rs11649196	16	89801952	A	G	0.131902	-0.00452364	0.00662338	0.494619	-0.251286	0.0429962	5.08468e-09	0.018002	0.0265373	0.497541	0.471465	20	0.96033	1
ENSG00000160223	21	ICOSLG	45648873	rs4818890	21	45646256	A	C	0.435583	0.00317547	0.0046781	0.497268	0.51791	0.0286174	3.31984e-73	0.00613131	0.009039	0.49757	0.00347226	20	0.96033	1
ENSG00000168118	1	RAB4A	229424225	rs12048819	1	229435892	T	C	0.448875	0.00251104	0.00368878	0.496047	0.214248	0.0278884	1.56242e-14	0.0117203	0.0172848	0.49773	0.958581	10	0.96033	1
ENSG00000212128	12	TAS2R13	11061343	rs7976950	12	11349454	T	C	0.348671	-0.00255407	0.00375613	0.49652	0.283132	0.0319872	8.64154e-19	-0.00902079	0.0133054	0.497786	0.3448	20	0.96033	1
ENSG00000167615	19	LENG8	54966630	rs1010645	19	54960206	C	T	0.380368	0.0031645	0.00465195	0.496345	0.263641	0.032733	7.99372e-16	0.012003	0.0177078	0.497874	0.355378	15	0.96033	1
ENSG00000121335	12	PRB2	11599224	rs7976950	12	11349454	T	C	0.348671	-0.00255407	0.00375613	0.49652	-0.240041	0.0283498	2.51562e-17	0.0106402	0.0156982	0.497903	0.252684	20	0.96033	1
ENSG00000100528	14	CNIH1	54899194	rs10162584	14	54916234	C	T	0.148262	0.00346677	0.00511223	0.497688	0.827549	0.0386987	1.86615e-101	0.0041892	0.00618066	0.497904	0.392456	12	0.96033	1
ENSG00000113205	5	PCDHB3	140481734	rs12515688	5	140480852	A	G	0.160532	0.00328386	0.00484132	0.497582	0.681542	0.0436753	6.75737e-55	0.00481829	0.00711019	0.497988	0.600781	17	0.96033	1
ENSG00000284603	8	AC105233.3	7917088	rs2945880	8	8254590	A	G	0.099182	0.00403171	0.00591256	0.49531	0.398687	0.0664915	2.02158e-09	0.0101125	0.0149257	0.498075	0.0272677	6	0.96033	1
ENSG00000130414	2	NDUFA10	240898514	rs4149541	2	240957734	A	G	0.355828	0.00261927	0.00386458	0.497923	0.666513	0.0301109	1.44721e-108	0.0039298	0.00580093	0.498125	0.0354176	20	0.96033	1
ENSG00000177225	11	GATD1	772354	rs7940065	11	770007	T	C	0.439673	-0.00249151	0.00367417	0.497699	0.413964	0.0273128	6.87273e-52	-0.00601866	0.00888446	0.498129	0.0865821	20	0.96033	1
ENSG00000288022	3	AC117488.1	124781423	rs2981496	3	124788013	G	A	0.135992	0.00379488	0.00556089	0.494972	0.480148	0.0855628	2.00416e-08	0.00790356	0.0116669	0.498132	0.140851	4	0.96033	1
ENSG00000237481	1	AL117350.1	229456992	rs12048819	1	229435892	T	C	0.448875	0.00251104	0.00368878	0.496047	0.195324	0.0287248	1.04734e-11	0.0128557	0.0189798	0.498192	0.954569	10	0.96033	1
ENSG00000085449	2	WDFY1	224765254	rs17243807	2	224674868	A	G	0.366053	0.00256711	0.00377623	0.496626	-0.224846	0.0291809	1.30587e-14	-0.0114172	0.01686	0.498293	0.967929	14	0.96033	1
ENSG00000285587	10	AC012470.1	118037182	rs10749194	10	117929704	T	C	0.376278	0.00255064	0.00375588	0.497071	-0.25312	0.0297256	1.6628e-17	-0.0100768	0.0148855	0.498434	0.881883	20	0.96033	1
ENSG00000261324	12	AC010168.2	14918152	rs247326	12	14921740	C	T	0.411043	0.00253582	0.00373916	0.497657	0.297279	0.027067	4.61018e-28	0.00853011	0.0126019	0.498475	0.98638	20	0.96033	1
ENSG00000107816	10	LZTS2	102761984	rs752974	10	102762256	T	C	0.489775	-0.00250548	0.00369028	0.497175	-0.250589	0.0289136	4.44411e-18	0.00999838	0.0147716	0.49849	0.900849	17	0.96033	1
ENSG00000166478	11	ZNF143	9515968	rs10840245	11	9491474	G	A	0.44683	0.002517	0.003714	0.497958	-0.430533	0.0319154	1.79571e-41	-0.00584624	0.00863739	0.4985	0.0972205	20	0.96033	1
ENSG00000283440	20	LINC01260	43288616	rs8121830	20	43327259	T	C	0.249489	0.00287135	0.00423974	0.498248	0.663592	0.0347823	3.81688e-81	0.00432699	0.0063931	0.498519	0.872738	14	0.96033	1
ENSG00000173221	5	GLRX	95122726	rs6556883	5	95152085	A	G	0.232106	-0.00311878	0.0045925	0.497072	0.301832	0.0383237	3.38414e-15	-0.0103328	0.0152719	0.498664	0.985138	14	0.960406	1
ENSG00000224899	7	LINC02830	124792522	rs2293346	7	124783849	A	G	0.290389	0.00271819	0.00398991	0.495703	-0.318617	0.0552676	8.16635e-09	-0.00853123	0.0126097	0.498686	0.873662	20	0.960406	1
ENSG00000139618	13	BRCA2	32931814	rs1799943	13	32890572	A	G	0.215746	-0.00282332	0.00416885	0.498252	-0.413885	0.0317664	8.3689e-39	0.0068215	0.0100861	0.498832	0.618477	19	0.960564	1
ENSG00000151338	14	MIPOL1	37844342	rs1956513	14	37720017	G	A	0.0357873	0.00593217	0.00874264	0.497434	0.634162	0.0783383	5.71819e-16	0.00935433	0.0138345	0.498938	0.720413	20	0.960647	1
ENSG00000184925	9	LCN12	139846976	rs4514077	9	139853234	A	G	0.305726	-0.0053033	0.00784031	0.498777	0.661103	0.0318788	1.57301e-95	-0.0080219	0.0118658	0.499006	0.827108	20	0.960654	1
ENSG00000214659	11	KRT8P26	65495048	rs2277304	11	65558309	T	C	0.210634	-0.00307921	0.00455183	0.498737	-0.866828	0.0542786	2.06847e-57	0.00355227	0.00525584	0.499122	0.618464	20	0.960658	1
ENSG00000103042	16	SLC38A7	58708844	rs4784966	16	58715082	G	A	0.138037	-0.00370321	0.005443	0.496275	-0.257278	0.0437576	4.11203e-09	0.0143938	0.0212972	0.499135	0.582959	4	0.960658	1
ENSG00000010310	19	GIPR	46179230	rs7253390	19	46188626	A	C	0.252556	-0.00353196	0.00521871	0.49854	0.414939	0.0347436	7.07148e-33	-0.008512	0.0125972	0.499228	0.845924	8	0.960715	1
ENSG00000260475	10	AL353719.1	101381244	rs11596177	10	101457953	T	C	0.117587	-0.00381698	0.00562732	0.497585	-0.287357	0.0381823	5.23482e-14	0.013283	0.0196624	0.499323	0.921137	14	0.960757	1
ENSG00000287332	8	AC103758.1	143229832	rs7821413	8	143263609	T	C	0.207566	0.00303858	0.00447874	0.497489	-0.287378	0.039912	6.00889e-13	-0.0105735	0.0156539	0.499387	0.340845	8	0.960757	1
ENSG00000267452	17	LINC02073	49506384	rs7212610	17	49517166	G	A	0.391616	-0.00256434	0.00377852	0.497352	0.204786	0.0302726	1.33551e-11	-0.012522	0.0185437	0.499503	0.673269	14	0.960757	1
ENSG00000263305	18	AP005530.1	15546	rs9944833	18	87505	A	G	0.126789	-0.00360321	0.0053125	0.497613	0.345295	0.0479965	6.28404e-13	-0.0104352	0.0154536	0.499513	0.946344	7	0.960757	1
ENSG00000281026	13	N4BP2L2-IT2	33081088	rs9595795	13	33122795	C	T	0.402863	0.00258341	0.00381967	0.498823	-0.327973	0.0294105	7.03598e-29	-0.00787688	0.0116677	0.499611	0.193575	15	0.960757	1
ENSG00000047936	6	ROS1	117677810	rs9489195	6	117772629	G	A	0.140082	0.00345515	0.00511345	0.499232	0.765381	0.0504183	4.75356e-52	0.00451429	0.00668754	0.499657	0.190407	20	0.960757	1
ENSG00000064205	20	CCN5	43350318	rs8121830	20	43327259	T	C	0.249489	0.00287135	0.00423974	0.498248	0.286036	0.0347382	1.81008e-16	0.0100384	0.0148725	0.499695	0.804311	11	0.960757	1
ENSG00000235033	6	DAAM2-AS1	39858714	rs2504805	6	39861595	A	G	0.343558	-0.00259764	0.00382819	0.497419	-0.190442	0.0309215	7.326e-10	0.0136401	0.0202232	0.500009	0.524368	15	0.960813	1
ENSG00000270605	1	AL353622.1	28566992	rs568095	1	28572480	T	C	0.291411	-0.00272832	0.00404474	0.49997	-1.21376	0.0278262	0	0.00224783	0.00333281	0.500021	0.0394139	20	0.960813	1
ENSG00000042980	8	ADAM28	24184054	rs17051819	8	24133535	A	G	0.183027	-0.00323317	0.00476992	0.497883	-0.267402	0.0402003	2.8965e-11	0.0120911	0.0179304	0.5001	0.340277	7	0.960813	1
ENSG00000106086	7	PLEKHA8	30118560	rs10951256	7	30069407	G	A	0.134969	0.00369382	0.00547439	0.499838	0.847442	0.044813	9.32687e-80	0.00435878	0.00646401	0.50011	0.85617	20	0.960813	1
ENSG00000196503	4	ARL9	57381250	rs4406078	4	57521325	C	T	0.502045	-0.00249307	0.00369355	0.49969	-0.353803	0.0312838	1.17843e-29	0.00704649	0.0104582	0.500452	0.0343356	10	0.960813	1
ENSG00000215424	21	MCM3AP-AS1	47664207	rs28801979	21	47607088	A	G	0.0531697	-0.00543516	0.00805139	0.499638	0.725769	0.0683567	2.47407e-26	-0.00748883	0.011116	0.500503	0.176117	8	0.960813	1
ENSG00000168961	17	LGALS9	25966705	rs12449977	17	25964779	T	C	0.228016	0.00291469	0.00431203	0.499076	-0.30748	0.0373401	1.80185e-16	-0.00947929	0.014071	0.500516	0.498474	17	0.960813	1
ENSG00000173826	17	KCNH6	61613516	rs7221979	17	61614517	G	A	0.389571	-0.00256014	0.00379717	0.50017	-0.419941	0.0299352	1.04613e-44	0.00609644	0.0090526	0.500664	0.429027	20	0.960813	1
ENSG00000172782	17	FADS6	72881655	rs489152	17	72888836	G	A	0.0460123	0.00554233	0.00820849	0.499552	-0.638907	0.0693776	3.28821e-20	-0.00867472	0.0128822	0.500701	0.26681	4	0.960813	1
ENSG00000266248	19	AC011474.2	29999268	rs7250772	19	30024773	A	G	0.288344	-0.00285072	0.00420949	0.498271	0.179364	0.0284119	2.73711e-10	-0.0158935	0.0236036	0.500725	0.605686	13	0.960813	1
ENSG00000013725	11	CD6	60763500	rs11230563	11	60776209	T	C	0.357873	-0.00259839	0.00385849	0.500679	-1.0317	0.0259423	0	0.00251856	0.00374048	0.50074	0.928449	20	0.960813	1
ENSG00000079337	12	RAPGEF3	48146484	rs12422983	12	48142636	T	C	0.146217	-0.00352739	0.00523628	0.500538	0.831976	0.0415731	4.29769e-89	-0.00423977	0.00629735	0.50078	0.135007	20	0.960813	1
ENSG00000171435	12	KSR2	118148806	rs2393330	12	118403547	T	C	0.189162	-0.00321471	0.00474296	0.497908	-0.218628	0.0376848	6.57308e-09	0.014704	0.0218418	0.500816	0.453652	4	0.960813	1
ENSG00000065413	2	ANKRD44	198003819	rs2256931	2	197853567	A	G	0.282209	0.00278669	0.0041226	0.499069	0.2848	0.0388558	2.30752e-13	0.00978473	0.0145369	0.500885	0.680587	14	0.960813	1
ENSG00000286326	22	Z95115.2	27000204	rs5761630	22	27006698	T	C	0.145194	-0.00339565	0.00503929	0.500416	-0.514552	0.0410631	5.06707e-36	0.00659923	0.00980769	0.501034	0.0961641	20	0.960813	1
ENSG00000174721	10	FGFBP3	93667792	rs11186737	10	93666349	T	C	0.331288	0.00268115	0.00395754	0.498101	0.197905	0.0345393	1.00524e-08	0.0135477	0.0201365	0.501079	0.90541	5	0.960813	1
ENSG00000260279	16	AC137932.1	89363630	rs7200693	16	89309708	A	G	0.111452	0.0041401	0.00612092	0.498796	0.303107	0.0466653	8.28466e-11	0.0136589	0.0203031	0.501108	0.151421	17	0.960813	1
ENSG00000135426	12	TESPA1	55360172	rs12307718	12	55169738	T	C	0.440695	0.00248818	0.00369539	0.500744	-0.441813	0.0332453	2.66371e-40	-0.00563175	0.00837487	0.501292	0.571772	20	0.960813	1
ENSG00000144278	2	GALNT13	155019463	rs6752571	2	154932158	C	T	0.307771	0.00270579	0.00400315	0.499094	-0.250214	0.0377101	3.24044e-11	-0.0108139	0.0160817	0.501306	0.964473	19	0.960813	1
ENSG00000120729	5	MYOT	137213544	rs10039139	5	137164863	T	G	0.187117	-0.00329656	0.00487603	0.498993	0.262971	0.0407258	1.06718e-10	-0.0125358	0.0186434	0.50133	0.968496	14	0.960813	1
ENSG00000172270	19	BSG	577386	rs12611042	19	554919	C	T	0.515337	0.00253524	0.00375404	0.499463	-0.229838	0.0319396	6.19954e-13	-0.0110306	0.0164052	0.501341	0.840368	4	0.960813	1
ENSG00000204677	5	FAM153CP	177473440	rs11960651	5	177501979	G	A	0.444785	-0.00249599	0.0037092	0.501	0.533767	0.0330508	1.13805e-58	-0.00467617	0.00695514	0.501371	0.453311	20	0.960813	1
ENSG00000270704	15	SNORD64	25230166	rs1045935	15	25281586	T	G	0.470348	0.0031055	0.00460486	0.500058	0.207696	0.0256618	5.79346e-16	0.0149522	0.022248	0.50154	0.768478	20	0.960813	1
ENSG00000134815	19	DHX34	47869266	rs2694542	19	47894509	C	T	0.353783	0.00262469	0.00390397	0.501385	0.558199	0.0300189	3.53305e-77	0.00470206	0.00699843	0.501664	0.561952	14	0.960813	1
ENSG00000022976	14	ZNF839	102796376	rs8013281	14	102798377	T	C	0.170757	-0.00330244	0.00489835	0.500187	0.356348	0.0454917	4.75427e-15	-0.00926747	0.0137968	0.501767	0.432129	20	0.960813	1
ENSG00000179057	11	IGSF22	18736818	rs6483524	11	18754679	G	A	0.351738	0.00262044	0.00389224	0.50079	-0.298645	0.0302572	5.60528e-23	-0.00877444	0.0130633	0.501783	0.89913	14	0.960813	1
ENSG00000283602	5	AC116353.6	139961851	rs11168051	5	139747914	A	G	0.283231	0.00267985	0.00398784	0.50158	0.736	0.035492	1.60409e-95	0.0036411	0.00542111	0.501805	0.0672167	20	0.960813	1
ENSG00000128245	22	YWHAH	32347049	rs5994443	22	32275353	C	T	0.263804	0.00284737	0.00422732	0.500589	-0.31875	0.0366144	3.15933e-18	-0.00893294	0.0133018	0.501866	0.459949	20	0.960813	1
ENSG00000145794	5	MEGF10	126713958	rs17673685	5	126792349	G	A	0.118609	-0.00364399	0.00540106	0.499879	-0.316025	0.0465344	1.11195e-11	0.0115307	0.0171748	0.501982	0.911824	16	0.960813	1
ENSG00000180279	19	LINC01869	51317134	rs11673306	19	51308388	A	G	0.240286	0.00297678	0.0044327	0.50187	0.936796	0.0338585	1.69762e-168	0.00317762	0.00473316	0.501996	0.188124	19	0.960813	1
ENSG00000080166	13	DCT	95110500	rs9561577	13	95158379	G	A	0.306748	-0.00266039	0.00396127	0.501839	0.772659	0.031449	2.73384e-133	-0.00344316	0.00512872	0.501999	0.300568	20	0.960813	1
ENSG00000243955	6	GSTA1	52662414	rs4715332	6	52669185	C	A	0.425358	-0.00249604	0.00371822	0.502031	0.909374	0.0257873	2.05786e-272	-0.00274479	0.00408951	0.502108	0.164087	17	0.960813	1
ENSG00000232645	20	LINC01431	23337992	rs6076057	20	23335982	G	T	0.303681	0.00263245	0.0039083	0.500595	0.244548	0.0314873	8.06568e-15	0.0107646	0.0160417	0.502198	0.724248	20	0.960813	1
ENSG00000227288	1	ARID3BP1	81968316	rs12121384	1	81772757	T	C	0.505112	-0.00248196	0.00368061	0.500099	-0.206358	0.0309588	2.6362e-11	0.0120274	0.0179271	0.502278	0.765097	10	0.960813	1
ENSG00000244165	19	P2RY11	10224208	rs3745601	19	10224548	A	G	0.109407	-0.00392598	0.00584287	0.50163	0.522209	0.0432357	1.37722e-33	-0.00751802	0.0112061	0.502291	0.681704	9	0.960813	1
ENSG00000112977	5	DAP	10720344	rs267925	5	10764451	G	A	0.249489	-0.00307538	0.00457926	0.501845	0.457429	0.0348998	3.00591e-39	-0.00672319	0.010024	0.502405	0.423746	20	0.960813	1
ENSG00000118600	12	RXYLT1	64188482	rs7136519	12	64019352	C	T	0.233129	-0.00311407	0.00461758	0.50006	-0.285446	0.0449887	2.22648e-10	0.0109095	0.0162678	0.502464	0.45058	16	0.960813	1
ENSG00000255267	11	LINC02687	45401505	rs4755319	11	45381346	T	G	0.223926	0.00297138	0.00440499	0.499962	0.215186	0.0348603	6.70914e-10	0.0138085	0.0205925	0.502502	0.680534	16	0.960813	1
ENSG00000175467	11	SART1	65738404	rs1786172	11	65770658	A	G	0.183027	0.00327925	0.00486792	0.500537	0.290129	0.0414909	2.69846e-12	0.0113027	0.0168561	0.502513	0.556483	10	0.960813	1
ENSG00000205129	4	C4orf47	186359192	rs11737048	4	186366615	T	G	0.0429448	0.00655787	0.00974835	0.501128	-0.604776	0.0735529	1.99598e-16	-0.0108435	0.0161728	0.502554	0.213172	6	0.960813	1
ENSG00000204711	9	C9orf135	72478438	rs10521434	9	72448995	T	C	0.119632	0.00390861	0.00580069	0.500427	0.653828	0.0996458	5.32617e-11	0.00597804	0.00891855	0.502671	0.730847	9	0.960813	1
ENSG00000114473	3	IQCG	197651480	rs1985077	3	197587301	C	T	0.117587	-0.00392851	0.00585643	0.502347	0.846313	0.0496261	3.27632e-65	-0.00464191	0.00692529	0.502677	0.392435	20	0.960813	1
ENSG00000138942	22	RNF185	31579586	rs2073857	22	31658281	A	G	0.275051	0.00273833	0.00407563	0.501661	0.333308	0.0384221	4.13904e-18	0.00821561	0.0122644	0.502939	0.490239	20	0.960813	1
ENSG00000244510	7	AC008267.5	65950238	rs34466769	7	65453292	C	A	0.158487	-0.00351598	0.00521462	0.50015	0.47921	0.0834766	9.43107e-09	-0.00733702	0.0109565	0.503081	0.723287	17	0.960813	1
ENSG00000141298	17	SSH2	28105125	rs4567782	17	28268800	A	C	0.530675	0.0030546	0.00454337	0.501381	-0.233879	0.0319598	2.51871e-13	-0.0130606	0.019508	0.503177	0.635374	20	0.960813	1
ENSG00000249109	5	AC140125.2	177215298	rs6886539	5	177059130	G	T	0.447853	-0.00245991	0.00367486	0.503248	-0.79434	0.0295854	8.65719e-159	0.0030968	0.00462774	0.50338	0.642809	17	0.960813	1
ENSG00000170074	5	FAM153A	177172690	rs6886539	5	177059130	G	T	0.447853	-0.00245991	0.00367486	0.503248	-0.808634	0.0303398	1.66935e-156	0.00304206	0.00454597	0.503382	0.646248	17	0.960813	1
ENSG00000204257	6	HLA-DMA	32926630	rs429916	6	32978587	A	C	0.0879346	0.00454855	0.00676818	0.501552	0.494032	0.0690207	8.20227e-13	0.009207	0.0137601	0.503427	0.0495001	16	0.960813	1
ENSG00000241720	1	AL158847.1	110293158	rs11101992	1	110266754	C	A	0.228016	0.00287869	0.00428581	0.501788	0.430583	0.0567927	3.41148e-14	0.00668557	0.0099925	0.503458	0.541728	7	0.960813	1
ENSG00000137501	11	SYTL2	85463734	rs2276018	11	85406427	T	G	0.0490798	-0.00639361	0.0095304	0.502307	0.625163	0.0700023	4.23728e-19	-0.0102271	0.0152876	0.503509	0.219645	11	0.960813	1
ENSG00000197563	18	PIGN	59713420	rs17715613	18	59820308	A	G	0.377301	0.00254413	0.00380025	0.503199	0.464475	0.0282527	9.89037e-61	0.00547743	0.0081886	0.503553	0.546775	20	0.960813	1
ENSG00000139874	14	SSTR1	38679690	rs8015992	14	38499792	A	G	0.404908	-0.00250093	0.00373145	0.502711	0.33216	0.0335214	3.80837e-23	-0.00752928	0.0112595	0.503685	0.33058	18	0.960813	1
ENSG00000099904	22	ZDHHC8	20126254	rs8137258	22	20135961	C	T	0.219836	-0.00295647	0.00439853	0.501488	-0.213325	0.0325294	5.45694e-11	0.013859	0.020727	0.503721	0.619238	11	0.960813	1
ENSG00000164331	5	ANKRA2	72854754	rs168222	5	72861459	A	G	0.217791	0.00293414	0.00436647	0.501602	-0.239564	0.0361546	3.44639e-11	-0.0122478	0.0183202	0.503788	0.469028	16	0.960813	1
ENSG00000185787	15	MORF4L1	79146655	rs9806693	15	79184387	A	G	0.179959	-0.0032589	0.00484161	0.500882	-0.215203	0.0374425	9.05454e-09	0.0151434	0.0226517	0.503793	0.720673	12	0.960813	1
ENSG00000038295	4	TLL1	166909999	rs1460072	4	166794829	C	T	0.133947	-0.00370067	0.00551146	0.501934	-0.320501	0.0452943	1.48411e-12	0.0115465	0.0172736	0.503848	0.506187	14	0.960813	1
ENSG00000116661	1	FBXO2	11706458	rs4846019	1	11665575	A	G	0.162577	-0.00336296	0.00500316	0.501476	-0.226575	0.0365482	5.6696e-10	0.0148426	0.0222111	0.503973	0.305906	9	0.960813	1
ENSG00000109062	17	SLC9A3R1	72755130	rs734232	17	72765731	A	G	0.466258	-0.00247255	0.00368437	0.502161	-0.225622	0.0321803	2.36327e-12	0.0109588	0.0164045	0.504108	0.357415	6	0.960813	1
ENSG00000284052	2	AC006460.2	191493476	rs35295960	2	191565938	C	T	0.352761	-0.0025798	0.0038554	0.503406	0.347607	0.0302867	1.71712e-30	-0.00742161	0.0111101	0.50413	0.799712	20	0.960813	1
ENSG00000144583	2	MARCHF4	217179897	rs11678641	2	217229816	A	C	0.294479	-0.00265882	0.00396608	0.502609	-0.253267	0.0322963	4.43495e-15	0.0104981	0.0157168	0.504162	0.467522	8	0.960813	1
ENSG00000242574	6	HLA-DMB	32905606	rs429916	6	32978587	A	C	0.0879346	0.00454855	0.00676818	0.501552	0.404712	0.0693447	5.33962e-09	0.011239	0.016834	0.504365	0.0595721	7	0.960813	1
ENSG00000196151	2	WDSUB1	160117762	rs6761921	2	160123080	A	C	0.339468	-0.00264204	0.0039562	0.504246	-0.863767	0.0339095	3.96002e-143	0.00305875	0.00458174	0.504392	0.0955082	20	0.960813	1
ENSG00000166321	10	NUDT13	74880860	rs7076642	10	74792463	G	A	0.0572597	-0.00494127	0.00738897	0.503664	-0.684045	0.0598408	2.92395e-30	0.0072236	0.0108203	0.504393	0.274414	20	0.960813	1
ENSG00000272234	5	AC008945.1	42806798	rs6179	5	42700044	A	G	0.317996	0.00277187	0.00412495	0.501598	0.15412	0.0273353	1.71895e-08	0.0179851	0.026954	0.50461	0.891552	10	0.960813	1
ENSG00000064102	12	INTS13	27074686	rs708158	12	27087703	T	C	0.213701	-0.00294726	0.00438838	0.501835	0.204434	0.0354542	8.11055e-09	-0.0144167	0.0216111	0.504711	0.948305	11	0.960813	1
ENSG00000152254	2	G6PC2	169762156	rs3821117	2	169763804	C	T	0.0858896	0.00418314	0.00624615	0.50304	-0.492796	0.0657994	6.91991e-14	-0.00848857	0.0127255	0.504738	0.716882	4	0.960813	1
ENSG00000182986	19	ZNF320	53382525	rs3810115	19	53400760	A	C	0.511247	-0.00304887	0.0045709	0.504761	-1.01932	0.0228499	0	0.00299109	0.00448478	0.504809	0.813236	14	0.960813	1
ENSG00000112339	6	HBS1L	135352855	rs12526055	6	135325918	T	C	0.489775	0.00244413	0.00366466	0.504806	-0.901852	0.0270992	7.58901e-243	-0.00271013	0.00406429	0.504891	0.402302	20	0.960813	1
ENSG00000250027	4	AC022272.1	164035527	rs1055263	4	164045822	A	G	0.207566	0.00312848	0.00466777	0.502711	0.303617	0.0460832	4.44407e-11	0.010304	0.0154532	0.504907	0.22869	7	0.960813	1
ENSG00000184809	21	B3GALT5-AS1	40976956	rs602006	21	40996436	C	T	0.294479	-0.00277837	0.00416028	0.504242	-0.404487	0.0343766	5.8194e-32	0.00686886	0.0103019	0.504927	0.0798849	20	0.960813	1
ENSG00000137310	6	TCF19	31130630	rs2233976	6	31079994	T	C	0.117587	-0.00448509	0.00672276	0.504676	1.1135	0.0575225	1.75994e-83	-0.00402794	0.00604111	0.504929	0.0499385	20	0.960813	1
ENSG00000119686	14	FLVCR2	76087260	rs12436885	14	76101386	C	T	0.0613497	0.00487153	0.00729273	0.504135	0.689991	0.0632978	1.14372e-27	0.00706028	0.0105891	0.504934	0.677429	8	0.960813	1
ENSG00000231824	18	AKAIN1	5170206	rs292288	18	5198562	A	G	0.0664622	0.00890181	0.0132981	0.503238	-0.413885	0.0567468	3.0191e-13	-0.0215079	0.032265	0.505026	0.573377	3	0.960813	1
ENSG00000153140	5	CETN3	89696828	rs6890115	5	89721448	T	C	0.335378	0.00267698	0.00400017	0.503357	0.234306	0.031056	4.53591e-14	0.0114252	0.0171395	0.505027	0.335712	3	0.960813	1
ENSG00000120333	1	MRPS14	174986243	rs1034462	1	174980323	C	T	0.233129	-0.00290476	0.00434449	0.503746	0.334578	0.0393669	1.91306e-17	-0.00868186	0.0130251	0.505061	0.555268	20	0.960813	1
ENSG00000127804	17	METTL16	2362020	rs8069709	17	2320070	T	C	0.341513	-0.00262804	0.00392503	0.50314	-0.201449	0.0298907	1.58935e-11	0.0130457	0.01958	0.505234	0.495029	15	0.960813	1
ENSG00000119922	10	IFIT2	91056240	rs6586188	10	91109343	C	T	0.278119	-0.00280349	0.00418629	0.503059	0.228787	0.0345913	3.74082e-11	-0.0122537	0.0183913	0.505234	0.820968	18	0.960813	1
ENSG00000050393	6	MCUR1	13800794	rs1062066	6	13782620	A	G	0.325153	0.00330679	0.00496286	0.505215	0.733824	0.0293356	4.22533e-138	0.00450624	0.00676541	0.505366	0.428123	18	0.960813	1
ENSG00000164975	9	SNAPC3	15444326	rs2665503	9	15509619	G	A	0.0541922	-0.00581893	0.00870591	0.503885	-0.594495	0.0772728	1.43211e-14	0.00978803	0.0146994	0.505487	0.477691	20	0.960813	1
ENSG00000259556	15	AC090971.3	52217047	rs2258248	15	52252799	C	T	0.47955	0.00248083	0.0037016	0.502726	0.1797	0.0306628	4.61393e-09	0.0138054	0.020733	0.505497	0.284135	16	0.960813	1
ENSG00000176956	8	LY6H	144240730	rs7835528	8	144243392	T	C	0.390593	0.00248038	0.00372309	0.505273	-0.563628	0.03271	1.55293e-66	-0.00440074	0.00661051	0.505591	0.729099	20	0.960813	1
ENSG00000226055	9	PAICSP1	37878802	rs10973596	9	37886511	G	A	0.152352	-0.00346654	0.00519567	0.504646	0.370421	0.0403518	4.31974e-20	-0.00935837	0.0140634	0.505768	0.141464	17	0.960813	1
ENSG00000246067	11	RAB30-DT	82800962	rs17144544	11	82788439	T	C	0.184049	-0.00322677	0.00484522	0.50543	-0.673088	0.0422687	4.31624e-57	0.00479398	0.00720478	0.505802	0.582258	20	0.960813	1
ENSG00000257252	12	AC124947.1	93741014	rs11107001	12	93767911	C	T	0.119632	0.00398996	0.00599391	0.505623	-0.906221	0.0465179	1.58752e-84	-0.00440285	0.00661805	0.505872	0.294457	18	0.960813	1
ENSG00000147576	8	ADHFE1	67362934	rs13682	8	67380677	T	C	0.505112	-0.00244351	0.00367183	0.505746	0.861361	0.032568	3.83563e-154	-0.0028368	0.00426417	0.505881	0.62459	20	0.960813	1
ENSG00000116885	1	OSCP1	36898740	rs2275477	1	36886117	T	C	0.205521	-0.00295549	0.0044387	0.50551	0.540536	0.0359298	3.7681e-51	-0.0054677	0.00821971	0.505927	0.339174	20	0.960813	1
ENSG00000241163	3	LINC00877	72160698	rs7642040	3	72231672	C	T	0.476483	-0.00246349	0.00370113	0.505664	-0.517221	0.0281942	3.62342e-75	0.00476293	0.00716051	0.505944	0.525864	12	0.960813	1
ENSG00000251185	4	AC025244.1	76240335	rs13106751	4	76265700	C	T	0.287321	0.00274295	0.00409864	0.503347	-0.68869	0.114412	1.7509e-09	-0.00398284	0.00598803	0.505964	0.589404	17	0.960813	1
ENSG00000183092	14	BEGAIN	101028617	rs10138720	14	100965382	T	G	0.394683	0.00315436	0.00471856	0.503814	-0.184007	0.028245	7.28377e-11	-0.0171426	0.025778	0.506045	0.472832	12	0.960813	1
ENSG00000249849	5	AC138819.1	177125132	rs34327383	5	177061708	T	C	0.447853	-0.00245948	0.00367475	0.503309	-0.464257	0.0804169	7.78169e-09	0.00529767	0.00796836	0.506154	0.855286	5	0.960813	1
ENSG00000234745	6	HLA-B	31323307	rs1062470	6	31084435	A	G	0.355828	0.00262854	0.00394308	0.505014	0.344672	0.0415727	1.12455e-16	0.00762621	0.011477	0.506385	0.0886477	20	0.960813	1
ENSG00000213608	4	SLC25A14P1	84399127	rs11099601	4	84382763	T	C	0.49182	-0.00244996	0.00368529	0.506181	0.570323	0.0281327	2.24586e-91	-0.00429575	0.00646523	0.506409	0.866707	20	0.960813	1
ENSG00000245685	4	FRG1-DT	190773716	rs2037947	4	190869273	T	G	0.320041	-0.00265519	0.00399688	0.506488	0.94259	0.0290981	3.38755e-230	-0.00281691	0.00424121	0.506577	0.993844	12	0.960813	1
ENSG00000162929	2	KIAA1841	61329088	rs6739427	2	61452879	C	T	0.333333	0.00251981	0.00378819	0.505938	0.35117	0.0317437	1.90316e-28	0.00717546	0.0108068	0.506706	0.801373	20	0.960813	1
ENSG00000163885	3	CFAP100	126134576	rs12494811	3	126111332	G	A	0.269939	0.00270501	0.00406695	0.505973	0.352951	0.0314195	2.79121e-29	0.00766399	0.0115429	0.506717	0.63115	8	0.960813	1
ENSG00000179630	13	LACC1	44460744	rs12866387	13	44391936	T	C	0.533742	-0.00246346	0.00370972	0.506655	0.609497	0.03279	4.02745e-77	-0.00404179	0.00609041	0.506926	0.921097	20	0.960813	1
ENSG00000284395	16	PERCC1	1482760	rs3751894	16	1486875	T	C	0.48364	0.00245953	0.00368246	0.504195	-0.248692	0.0423559	4.31914e-09	-0.00988987	0.0149028	0.506931			0.960813	1
ENSG00000275183	19	LENG9	54973936	rs1035450	19	54962374	A	G	0.339468	0.00319872	0.00481221	0.506237	0.331766	0.0308289	5.22851e-27	0.00964148	0.0145325	0.507046	0.23161	16	0.960813	1
ENSG00000174899	3	SLC66A1L	157328286	rs7617789	3	157253710	G	A	0.424335	0.00310653	0.00467169	0.50607	-0.348072	0.0355192	1.13066e-22	-0.00892495	0.0134525	0.507047	0.314146	15	0.960813	1
ENSG00000123454	9	DBH	136512968	rs1611115	9	136500515	T	C	0.207566	-0.00301657	0.00454625	0.506992	-0.885728	0.0312192	4.57902e-177	0.00340575	0.00513419	0.507108	0.709936	12	0.960813	1
ENSG00000268392	19	AC003682.1	58137359	rs12609093	19	58150027	C	T	0.167689	0.00342969	0.00513695	0.504357	-0.232258	0.0404147	9.09045e-09	-0.0147667	0.0222662	0.507209	0.993183	14	0.960813	1
ENSG00000112739	6	PRPF4B	4043359	rs10458166	6	4012929	C	T	0.164622	-0.00321871	0.00482148	0.504403	0.22331	0.0391177	1.13859e-08	-0.0144136	0.0217381	0.507293	0.155518	7	0.960813	1
ENSG00000226891	1	LINC01359	65453040	rs2993612	1	65464855	C	T	0.131902	-0.0035657	0.0053589	0.505808	-0.340474	0.0429932	2.38937e-15	0.0104728	0.015795	0.507303	0.478398	20	0.960813	1
ENSG00000250986	4	LINC02600	3762796	rs3935655	4	3760093	G	A	0.415133	-0.00249098	0.00375384	0.506957	-0.424729	0.0285265	3.89105e-50	0.00586488	0.00884697	0.507378	0.729729	11	0.960813	1
ENSG00000259709	15	AC023906.4	52424600	rs11635099	15	52592173	T	C	0.205521	0.00396039	0.00593915	0.504882	0.33167	0.0550093	1.64616e-09	0.0119407	0.018016	0.507467			0.960813	1
ENSG00000236753	7	MKLN1-AS	131003650	rs4731794	7	131008336	C	T	0.4591	0.00244755	0.00367712	0.505657	-0.2113	0.0295176	8.16007e-13	-0.0115833	0.0174775	0.507487	0.9267	8	0.960813	1
ENSG00000005884	17	ITGA3	48150588	rs880043	17	48145094	T	C	0.0981595	0.00380395	0.00573464	0.507121	-0.641012	0.0417787	3.94397e-53	-0.00593428	0.00895459	0.507517	0.111064	15	0.960813	1
ENSG00000259881	16	AC092384.2	88950495	rs12149609	16	88950335	T	G	0.225971	0.0031182	0.00468982	0.506122	-0.281165	0.0343729	2.84171e-16	-0.0110903	0.0167349	0.507521	0.715891	20	0.960813	1
ENSG00000175749	5	EIF3KP1	102368408	rs34809	5	102430117	A	C	0.271984	0.0026675	0.00402239	0.507226	0.459582	0.0344668	1.46717e-40	0.00580418	0.00876308	0.50775	0.833938	20	0.960813	1
ENSG00000136152	13	COG3	46074934	rs3014904	13	46112492	G	A	0.186094	-0.00324793	0.00488554	0.506176	-0.324902	0.0422123	1.39447e-14	0.00999664	0.015093	0.507755	0.242024	12	0.960813	1
ENSG00000116171	1	SCP2	53455159	rs11206043	1	53402552	C	T	0.370143	0.00252825	0.00381229	0.507213	-0.415097	0.0363498	3.34079e-30	-0.00609075	0.00919958	0.507928	0.766798	20	0.960813	1
ENSG00000145246	4	ATP10D	47541398	rs10938487	4	47492070	T	C	0.361963	0.00257834	0.00388101	0.506468	-0.252881	0.0329442	1.64057e-14	-0.0101958	0.0154045	0.508052	0.453171	8	0.960813	1
ENSG00000105793	7	GTPBP10	89992652	rs917660	7	90032932	A	G	0.256646	-0.00300494	0.00453618	0.50769	-0.567697	0.0432606	2.44073e-39	0.00529322	0.00800068	0.50823	0.681547	20	0.960813	1
ENSG00000168314	3	MOBP	39539830	rs1464047	3	39526874	T	C	0.476483	0.00244356	0.00368655	0.507439	-0.290298	0.0270974	8.83156e-27	-0.00841741	0.0127235	0.50825	0.762863	14	0.960813	1
ENSG00000124201	20	ZNFX1	47874723	rs6012627	20	47872796	G	A	0.0715746	-0.00507858	0.00765141	0.506854	-0.514728	0.0655446	4.0588e-15	0.00986653	0.014918	0.508365	0.333216	20	0.960813	1
ENSG00000275793	22	RIMBP3	20458734	rs464694	22	21801489	C	A	0.395706	0.00316762	0.00477235	0.506854	-0.238362	0.0311409	1.94366e-14	-0.0132891	0.0200966	0.508444	0.962506	8	0.960813	1
ENSG00000124813	6	RUNX2	45463990	rs10214519	6	45447558	G	A	0.337423	-0.00256648	0.00387647	0.507929	-0.376434	0.0313948	3.99198e-33	0.00681788	0.0103136	0.508574	0.809158	16	0.960813	1
ENSG00000204866	19	IGFL2	46655460	rs10412768	19	46677149	G	A	0.354806	-0.00316883	0.00479189	0.508427	0.516284	0.0313097	4.3596e-61	-0.00613776	0.00928897	0.508767	0.589705	20	0.960813	1
ENSG00000095380	9	NANS	100832186	rs3199064	9	100819070	G	T	0.433538	-0.00245576	0.00370271	0.507182	0.216164	0.0284472	2.98947e-14	-0.0113606	0.0171943	0.508792	0.254305	17	0.960813	1
ENSG00000164306	4	PRIMPOL	185593469	rs12507711	4	185571776	T	C	0.126789	-0.00369851	0.00559533	0.508612	0.88034	0.0403577	1.72922e-105	-0.00420123	0.00635879	0.508807	0.0604364	20	0.960813	1
ENSG00000283025	17	AC027045.3	9711562	rs9914518	17	9709946	A	G	0.465235	0.00243583	0.00368211	0.508273	0.331264	0.0286685	6.96625e-31	0.00735314	0.0111336	0.508966	0.607381	10	0.960813	1
ENSG00000151458	4	ANKRD50	125609545	rs10518442	4	125594268	A	C	0.160532	-0.00337226	0.00508252	0.507009	-0.354736	0.052311	1.19105e-11	0.00950639	0.014396	0.50903	0.47355	8	0.960813	1
ENSG00000164220	5	F2RL2	75915272	rs2069664	5	75916434	A	G	0.44274	0.00244629	0.00369975	0.508482	0.36708	0.0288118	3.5159e-37	0.00666418	0.0100924	0.509052	0.334318	20	0.960813	1
ENSG00000274346	2	AC016999.2	239364855	rs479276	2	239369790	T	C	0.351738	-0.0025723	0.00388285	0.507667	-0.351442	0.0436519	8.21017e-16	0.00731925	0.0110857	0.509097	0.595874	20	0.960813	1
ENSG00000272922	3	AC107294.1	184460839	rs9852059	3	184441730	C	A	0.308793	-0.00267467	0.00402684	0.506556	0.225593	0.0378279	2.46638e-09	-0.0118562	0.0179604	0.509171	0.427842	11	0.960813	1
ENSG00000225493	2	LINC01107	239441513	rs479276	2	239369790	T	C	0.351738	-0.0025723	0.00388285	0.507667	-0.415159	0.053016	4.84713e-15	0.00619593	0.00938611	0.509178	0.669099	20	0.960813	1
ENSG00000137806	15	NDUFAF1	41690508	rs1899	15	41689232	T	C	0.275051	0.0027748	0.00420237	0.509065	-0.892438	0.0355368	3.58173e-139	-0.00310923	0.00471049	0.509212	0.110851	20	0.960813	1
ENSG00000135517	12	MIP	56853118	rs703846	12	57462647	A	C	0.0419223	-0.00540458	0.00815078	0.507282	0.450067	0.066118	9.96337e-12	-0.0120084	0.0181959	0.509285			0.960813	1
ENSG00000251648	5	AC008958.1	65029140	rs2561205	5	65022213	A	G	0.230061	0.00283906	0.00429654	0.508754	-0.907324	0.0722629	3.69065e-36	-0.00312905	0.00474195	0.50934	0.613957	20	0.960813	1
ENSG00000248698	4	LINC01085	14127634	rs10939498	4	13671768	C	T	0.356851	-0.00258512	0.00391151	0.508676	0.381969	0.036552	1.46497e-25	-0.00676788	0.0102608	0.509521	0.49213	11	0.960813	1
ENSG00000105642	19	KCNN1	18086496	rs4808110	19	18110890	C	T	0.513292	0.00306667	0.0046346	0.50817	-0.224779	0.0284961	3.06967e-15	-0.0136431	0.0206909	0.509656	0.576595	12	0.960813	1
ENSG00000155903	3	RASA2	141270028	rs2312193	3	141188399	C	T	0.357873	-0.00251253	0.00380444	0.508985	0.330777	0.032373	1.65268e-24	-0.00759584	0.0115255	0.509867	0.094583	19	0.960813	1
ENSG00000288565	2	AC068057.3	105306008	rs428917	2	105392375	T	C	0.502045	0.00243307	0.00366927	0.50727	-0.150467	0.0253053	2.74651e-09	-0.0161701	0.024537	0.50989	0.0387291	9	0.960813	1
ENSG00000114638	3	UPK1B	118908177	rs4284973	3	118913054	G	A	0.0327198	0.00625607	0.00946682	0.508714	0.966098	0.111006	3.22909e-18	0.0064756	0.00982723	0.509931	0.472211	16	0.960813	1
ENSG00000224437	9	PIGUP1	73532165	rs3010434	9	73586559	C	T	0.217791	0.00281746	0.00427024	0.50939	0.45025	0.0354243	5.19087e-37	0.00625754	0.00949693	0.509959	0.759411	20	0.960813	1
ENSG00000119599	14	DCAF4	73409748	rs7142086	14	73391593	T	C	0.0664622	-0.00504167	0.00763653	0.509123	-0.695067	0.0670253	3.38742e-25	0.00725349	0.011009	0.50998	0.797015	14	0.960813	1
ENSG00000179909	19	ZNF154	58214648	rs10414064	19	58228406	T	C	0.0552147	0.00638052	0.00965014	0.508494	0.617729	0.0793729	7.10368e-15	0.010329	0.0156782	0.510017	0.0046927	4	0.960813	1
ENSG00000236833	3	AC024560.1	197390032	rs6805321	3	195734981	C	T	0.0807771	-0.00410459	0.00622429	0.509608	0.841276	0.0606414	9.2375e-44	-0.00487901	0.00740698	0.510086	0.63525	20	0.960813	1
ENSG00000282936	17	AC004706.3	6537858	rs2165844	17	6481494	C	T	0.359918	-0.0024866	0.00375599	0.507949	0.181854	0.0276869	5.09177e-11	-0.0136736	0.0207585	0.51009	0.83492	6	0.960813	1
ENSG00000163539	3	CLASP2	33648792	rs7642232	3	33657998	C	A	0.210634	-0.00316567	0.00479338	0.50898	-0.374148	0.0411189	9.10211e-20	0.00846102	0.0128451	0.510092	0.146291	20	0.960813	1
ENSG00000251165	4	F11-AS1	187314700	rs4862705	4	187445552	A	G	0.237219	-0.00354973	0.00537801	0.509224	-0.337539	0.0333128	3.9671e-24	0.0105165	0.0159667	0.51012	0.276328	10	0.960813	1
ENSG00000270923	7	TAS2R6P	141488028	rs12667295	7	141468253	T	C	0.47137	0.0029932	0.00454207	0.509899	-0.479718	0.027024	1.676e-70	-0.00623951	0.00947474	0.51019	0.0430307	20	0.960813	1
ENSG00000146278	6	PNRC1	89792674	rs7766051	6	89801341	T	C	0.261759	-0.00277576	0.00420282	0.508964	-0.350907	0.0405937	5.41023e-18	0.00791025	0.0120119	0.510196	0.862993	20	0.960813	1
ENSG00000272940	22	U62317.2	51035804	rs2269379	22	51048514	T	C	0.115542	0.00398449	0.00600639	0.507091	-0.280897	0.0514949	4.9016e-08	-0.0141849	0.0215405	0.510202	0.497696	7	0.960813	1
ENSG00000111144	12	LTA4H	96415914	rs5020450	12	96399986	C	T	0.163599	-0.00305236	0.00460857	0.507763	0.213432	0.0352878	1.46345e-09	-0.0143013	0.0217217	0.510288	0.897126	13	0.960813	1
ENSG00000284610	8	AC107918.4	11868200	rs6601649	8	11857317	C	T	0.45501	-0.00303317	0.00460519	0.510126	-0.810771	0.0354137	5.29744e-116	0.0037411	0.00568237	0.510301	0.0248101	20	0.960813	1
ENSG00000254507	8	DEFB131E	11861250	rs6601649	8	11857317	C	T	0.45501	-0.00303317	0.00460519	0.510126	-0.754867	0.0370491	2.79842e-92	0.00401815	0.00610385	0.510347	0.018464	20	0.960813	1
ENSG00000165916	11	PSMC3	47444172	rs7105122	11	47449544	T	C	0.287321	-0.00269167	0.00408332	0.509775	-0.499899	0.0410107	3.53632e-34	0.00538443	0.00818021	0.510393	0.654616	20	0.960813	1
ENSG00000257743	7	MGAM2	141866836	rs12667295	7	141468253	T	C	0.47137	0.0029932	0.00454207	0.509899	-0.54692	0.0406488	2.8869e-41	-0.00547284	0.00831478	0.510406	0.0689779	20	0.960813	1
ENSG00000172817	8	CYP7B1	65605807	rs10112206	8	65611761	C	A	0.519427	0.00299683	0.00454925	0.510054	-0.47297	0.0307282	1.85157e-53	-0.0063362	0.00962727	0.510441	0.660031	20	0.960813	1
ENSG00000174306	20	ZHX3	39876700	rs2228246	20	39792063	G	A	0.159509	0.00325678	0.00491663	0.507714	0.281046	0.0485845	7.26493e-09	0.0115881	0.0176084	0.510474	0.980897	12	0.960813	1
ENSG00000257335	7	MGAM	141707080	rs1859646	7	141495604	A	G	0.473415	0.00299127	0.00454275	0.510235	-0.640256	0.0339811	3.44922e-79	-0.00467199	0.00709953	0.510494	0.0528248	20	0.960813	1
ENSG00000287815	7	AC005081.1	73699346	rs17145359	7	73695848	A	G	0.0817996	0.00422264	0.00640815	0.509929	-0.641813	0.0526818	3.83785e-34	-0.00657925	0.00999906	0.510547	0.828983	7	0.960813	1
ENSG00000269729	19	AC006262.2	46675527	rs10412768	19	46677149	G	A	0.354806	-0.00316883	0.00479189	0.508427	0.336089	0.0510017	4.40526e-11	-0.00942852	0.0143294	0.510548	0.451395	11	0.960813	1
ENSG00000111186	12	WNT5B	1697718	rs2270037	12	1749841	T	C	0.312883	0.00265747	0.00403075	0.509704	0.304677	0.0303162	9.18848e-24	0.00872224	0.013258	0.510612	0.251754	13	0.960813	1
ENSG00000184838	5	PRR16	119911511	rs10519648	5	120028775	T	C	0.146217	-0.00352421	0.00531889	0.507598	0.233022	0.0427084	4.86658e-08	-0.0151239	0.0229934	0.510698	0.0718735	13	0.960813	1
ENSG00000275358	20	AL080312.2	25043912	rs6076315	20	25065518	A	G	0.200409	0.00301913	0.00457755	0.509542	-0.452054	0.0518445	2.79611e-18	-0.00667869	0.0101551	0.510749	0.944457	14	0.960813	1
ENSG00000174586	19	ZNF497	58869968	rs3830	19	58866434	A	G	0.548057	-0.0030742	0.00466545	0.509941	-0.298109	0.028655	2.39293e-25	0.0103123	0.0156815	0.510788	0.930269	20	0.960813	1
ENSG00000069424	1	KCNAB2	6106120	rs3789529	1	6153525	G	A	0.404908	-0.00314639	0.00477145	0.509626	0.251945	0.0285449	1.0823e-18	-0.0124884	0.0189912	0.510803	0.776816	12	0.960813	1
ENSG00000167562	19	ZNF701	53074568	rs9676916	19	53059235	G	T	0.182004	0.00321155	0.00487015	0.509616	-0.321628	0.0366477	1.69077e-18	-0.00998528	0.0151849	0.510807	0.0285122	7	0.960813	1
ENSG00000131591	1	C1orf159	1034470	rs6678318	1	1030633	A	G	0.167689	0.00330907	0.00503189	0.510783	-0.853881	0.0431164	2.74602e-87	-0.00387533	0.00589622	0.511016	0.699765	12	0.960813	1
ENSG00000226278	7	PSPHP1	55836736	rs11982736	7	55855180	A	G	0.199387	-0.00331796	0.00504822	0.511018	1.24567	0.0421613	7.53208e-192	-0.00266359	0.00405361	0.511123	0.23205	20	0.960813	1
ENSG00000106258	7	CYP3A5	99261719	rs28371764	7	99277593	A	G	0.0337423	0.00697119	0.0105663	0.509412	-0.661876	0.0909163	3.33678e-13	-0.0105325	0.0160297	0.511141	0.391072	14	0.960813	1
ENSG00000141002	16	TCF25	89960006	rs8046635	16	90123493	A	G	0.0695297	0.00431818	0.00652801	0.508301	0.300157	0.0528865	1.38296e-08	0.0143864	0.0218959	0.511157	0.128984	20	0.960813	1
ENSG00000272106	1	AL691432.2	1550156	rs4648611	1	1550702	A	G	0.290389	0.00351184	0.00534372	0.511059	0.750309	0.03412	3.56807e-107	0.00468053	0.00712521	0.511247	0.179838	11	0.960813	1
ENSG00000189339	1	SLC35E2B	1607612	rs4648611	1	1550702	A	G	0.290389	0.00351184	0.00534372	0.511059	0.760922	0.0352673	3.02614e-103	0.00461524	0.00702595	0.511255	0.189913	9	0.960813	1
ENSG00000244292	7	OR9N1P	141611380	rs1859646	7	141495604	A	G	0.473415	0.00299127	0.00454275	0.510235	-0.37838	0.0405457	1.03712e-20	-0.00790545	0.0120356	0.511285	0.0495011	20	0.960813	1
ENSG00000118507	6	AKAP7	131530641	rs1359140	6	131430876	C	T	0.0224949	0.00774159	0.0117668	0.510593	1.04861	0.0941053	7.74891e-29	0.0073827	0.0112409	0.511328	0.494959	7	0.960813	1
ENSG00000053900	4	ANAPC4	25399502	rs10027814	4	25386559	G	A	0.444785	0.00241636	0.00367777	0.51117	0.636239	0.0305419	2.23412e-96	0.00379789	0.00578337	0.51138	0.293138	20	0.960813	1
ENSG00000279091	15	AC026523.2	98080837	rs158286	15	98180905	G	A	0.177914	-0.00325628	0.00493018	0.508947	0.275521	0.044889	8.36568e-10	-0.0118186	0.0179974	0.511382	0.399603	8	0.960813	1
ENSG00000249889	8	ALG1L11P	12038217	rs6601649	8	11857317	C	T	0.45501	-0.00303317	0.00460519	0.510126	-0.340426	0.0404458	3.86765e-17	0.00890993	0.0135691	0.511416	0.101988	20	0.960813	1
ENSG00000050327	7	ARHGEF5	144065053	rs700259	7	144077616	T	C	0.42229	0.00247525	0.00376583	0.510994	0.426652	0.0300753	1.11643e-45	0.00580156	0.00883594	0.511447	0.0937639	19	0.960813	1
ENSG00000155304	21	HSPA13	15749620	rs2822623	21	15729775	C	T	0.257669	-0.00283409	0.00430047	0.509884	0.258024	0.0341944	4.49472e-14	-0.0109838	0.0167303	0.51149	0.324796	12	0.960813	1
ENSG00000186529	19	CYP4F3	15762671	rs1290617	19	15751897	G	T	0.425358	0.00246925	0.00376083	0.511457	-0.97039	0.0274735	2.79759e-273	-0.0025446	0.00387626	0.51153	0.632703	20	0.960813	1
ENSG00000119403	9	PHF19	123637552	rs12338903	9	123703686	C	T	0.0828221	-0.00475486	0.00720621	0.509364	0.392521	0.0620076	2.44831e-10	-0.0121136	0.0184583	0.511649	0.0772745	8	0.960813	1
ENSG00000213516	1	RBMXL1	89451891	rs1409150	1	89473175	C	T	0.433538	-0.00304054	0.00462289	0.510722	-0.31471	0.0319488	6.82439e-23	0.00966142	0.0147221	0.511661	0.755438	20	0.960813	1
ENSG00000038002	4	AGA	178357760	rs4690522	4	178361051	A	C	0.341513	0.00254045	0.00387057	0.511599	-0.99595	0.0266322	4.46202e-306	-0.00255078	0.00388691	0.511664	0.408834	14	0.960813	1
ENSG00000286802	1	AC104459.1	89602246	rs1409150	1	89473175	C	T	0.433538	-0.00304054	0.00462289	0.510722	-0.33142	0.0340911	2.43883e-22	0.00917428	0.0139806	0.511687	0.74344	20	0.960813	1
ENSG00000093144	6	ECHDC1	127637306	rs11556354	6	127664661	G	A	0.411043	-0.00247294	0.00376119	0.510868	0.344573	0.0331997	3.09718e-25	-0.00717682	0.0109374	0.511713	0.400431	20	0.960813	1
ENSG00000269752	19	AC008761.2	17724885	rs2287851	19	17728502	C	T	0.489775	-0.00246949	0.00375339	0.510579	-0.338738	0.0379474	4.39585e-19	0.00729025	0.0111105	0.511724	0.633885	6	0.960813	1
ENSG00000285829	17	AC005921.4	48864260	rs17564605	17	48860432	C	T	0.502045	-0.00241315	0.00367557	0.511479	0.451894	0.0304329	7.07895e-50	-0.00534008	0.00814166	0.511891	0.597844	20	0.960813	1
ENSG00000273399	9	AL159169.3	14587044	rs12337747	9	14606281	T	G	0.0623722	-0.00456143	0.00693482	0.510694	-0.520169	0.0611544	1.80307e-17	0.00876913	0.0133717	0.511953	0.857703	19	0.960813	1
ENSG00000071282	3	LMCD1	8579924	rs371734	3	8639568	T	C	0.320041	0.00258395	0.00391587	0.50934	0.202978	0.0347392	5.12933e-09	0.0127302	0.0194147	0.512019	0.292801	20	0.960813	1
ENSG00000016602	1	CLCA4	87029599	rs974843	1	87015179	G	A	0.345603	0.00329123	0.00501104	0.511312	-0.384355	0.0350433	5.44501e-28	-0.00856299	0.0130609	0.512068	0.114257	19	0.960813	1
ENSG00000263958	18	AC091138.1	70542128	rs7233078	18	70555287	T	C	0.0899796	0.00451841	0.00688581	0.511701	0.861245	0.0552681	9.4937e-55	0.00524637	0.00800227	0.512074	0.869881	10	0.960813	1
ENSG00000167011	7	NAT16	100818676	rs2239537	7	100798611	T	G	0.263804	-0.00353617	0.0053556	0.509077	0.205059	0.0371137	3.2918e-08	-0.0172446	0.0263031	0.512074	0.428222	6	0.960813	1
ENSG00000204959	7	ARHGEF34P	143976798	rs700259	7	144077616	T	C	0.42229	0.00247525	0.00376583	0.510994	-0.302345	0.0350878	6.88456e-18	-0.00818682	0.0124916	0.512219	0.342455	8	0.960813	1
ENSG00000113597	5	TRAPPC13	64941446	rs37349	5	64956428	T	C	0.274029	0.00264942	0.00403809	0.511755	-0.515986	0.0376499	9.49805e-43	-0.00513468	0.00783493	0.512238	0.446101	20	0.960813	1
ENSG00000198483	1	ANKRD35	145558868	rs4970875	1	145633360	C	T	0.45092	0.00306228	0.00465057	0.510233	-0.205498	0.0305554	1.75079e-11	-0.0149018	0.022739	0.512248	0.31333	16	0.960813	1
ENSG00000285812	1	AL390719.3	1036472	rs6678318	1	1030633	A	G	0.167689	0.00330907	0.00503189	0.510783	-0.419982	0.0543004	1.03872e-14	-0.00787907	0.0120244	0.512304	0.827325	11	0.960813	1
ENSG00000213542	7	AC007000.1	76745112	rs7797117	7	76776400	A	G	0.460123	-0.00246885	0.00375768	0.511172	-0.272147	0.0310182	1.72763e-18	0.00907173	0.0138462	0.512352	0.17275	15	0.960813	1
ENSG00000149177	11	PTPRJ	48097252	rs7105122	11	47449544	T	C	0.287321	-0.00269167	0.00408332	0.509775	0.265941	0.0456166	5.54585e-09	-0.0101213	0.0154521	0.512459	0.734364	20	0.960813	1
ENSG00000175387	18	SMAD2	45396422	rs7236177	18	45431162	G	A	0.472393	0.00242241	0.0036794	0.5103	-0.20364	0.0314169	9.06074e-11	-0.0118956	0.0181612	0.512467	0.833461	10	0.960813	1
ENSG00000127993	7	RBM48	92163941	rs929412	7	92165862	T	C	0.0194274	-0.00882831	0.0134661	0.512084	-1.39726	0.0994611	7.88756e-45	0.00631829	0.00964796	0.512543			0.960813	1
ENSG00000286771	4	AC097658.3	144274808	rs300912	4	144276717	G	A	0.453988	-0.00242224	0.00369373	0.511971	-0.398278	0.0320222	1.63412e-35	0.00608179	0.00928712	0.512556	0.100473	20	0.960813	1
ENSG00000113593	5	PPWD1	64871220	rs28342	5	64968615	A	G	0.301636	0.0025978	0.00396453	0.5123	0.506783	0.0272057	1.91195e-77	0.00512606	0.00782777	0.51256	0.098808	20	0.960813	1
ENSG00000176381	6	PRR18	166720362	rs6932631	6	166715940	T	C	0.245399	0.00292228	0.00444935	0.511316	-0.270021	0.0326402	1.31003e-16	-0.0108224	0.0165296	0.512642	0.347278	11	0.960813	1
ENSG00000071189	7	SNX13	17905254	rs2691583	7	17831806	C	T	0.48364	0.00242361	0.00367534	0.509623	-0.157948	0.0288272	4.27466e-08	-0.0153444	0.0234373	0.512661	0.677677	11	0.960813	1
ENSG00000009709	1	PAX7	19016350	rs2282701	1	19025822	A	C	0.0623722	-0.00503437	0.00766596	0.511363	-0.498429	0.0600471	1.03564e-16	0.0101005	0.0154283	0.512679	0.107522	8	0.960813	1
ENSG00000135205	7	CCDC146	76855300	rs7797117	7	76776400	A	G	0.460123	-0.00246885	0.00375768	0.511172	0.223176	0.0292241	2.22816e-14	-0.0110623	0.0168995	0.512728	0.466955	9	0.960813	1
ENSG00000277829	20	AL031651.2	36861927	rs2022498	20	36966093	T	G	0.387526	-0.00249662	0.00380202	0.511402	0.240843	0.0292571	1.84188e-16	-0.0103662	0.0158364	0.51274	0.494769	13	0.960813	1
ENSG00000228135	2	LINC01494	219780446	rs432723	2	219835694	A	G	0.0572597	0.00652171	0.00990826	0.510403	-0.46268	0.074296	4.73891e-10	-0.0140955	0.0215342	0.512749	0.899499	4	0.960813	1
ENSG00000258719	14	AC009396.2	79163064	rs6574465	14	79171552	T	C	0.0112474	0.0227234	0.0344983	0.5101	-1.16538	0.200552	6.21429e-09	-0.0194986	0.0297921	0.512796			0.960813	1
ENSG00000183161	11	FANCF	22645724	rs3740615	11	22647366	A	G	0.202454	0.00385382	0.00588199	0.512346	0.478187	0.034167	1.65807e-44	0.00805922	0.0123141	0.512807	0.717983	9	0.960813	1
ENSG00000123352	12	SPATS2	49840788	rs7976165	12	49885157	T	C	0.116564	0.00375921	0.00571657	0.510796	0.325429	0.0487899	2.55803e-11	0.0115515	0.0176514	0.512838	0.0372521	20	0.960813	1
ENSG00000089048	20	ESF1	13730267	rs6079161	20	13731813	G	A	0.111452	0.00359204	0.00546116	0.510703	0.27996	0.0431687	8.85806e-11	0.0128305	0.019607	0.512863	0.594002	7	0.960813	1
ENSG00000122863	10	CHST3	73748734	rs4148929	10	73740837	C	A	0.572597	-0.00244765	0.00373961	0.512776	-0.620977	0.0295756	7.09125e-98	0.00394162	0.00602507	0.512981	0.598315	20	0.960813	1
ENSG00000278318	19	ZNF229	44937226	rs12610672	19	44945571	C	A	0.374233	0.00251915	0.0038454	0.512399	0.385848	0.0311794	3.56471e-35	0.00652886	0.00998006	0.512989	0.542243	20	0.960813	1
ENSG00000111728	12	ST8SIA1	22403341	rs2300739	12	22433927	T	C	0.234151	-0.00288919	0.0044137	0.512728	0.574927	0.0331515	2.25081e-67	-0.00502532	0.00768244	0.513027	0.897816	20	0.960813	1
ENSG00000164626	6	KCNK5	39176999	rs9366999	6	39202157	A	G	0.314928	-0.00264977	0.00403363	0.511233	-0.214007	0.0311859	6.77653e-12	0.0123817	0.0189343	0.513157	0.960434	7	0.960919	1
ENSG00000143811	1	PYCR2	226109808	rs2740168	1	226020988	A	G	0.374233	-0.0024982	0.00380775	0.51177	-0.211125	0.0303335	3.39968e-12	0.0118328	0.0181155	0.513634	0.522412	13	0.960919	1
ENSG00000197599	16	CCDC154	1489470	rs7498616	16	1466171	G	A	0.116564	-0.00445442	0.0068175	0.513511	0.778716	0.0461303	6.22915e-64	-0.00572021	0.00876135	0.513826	0.0677101	20	0.960919	1
ENSG00000258559	14	AC005519.1	74758479	rs2301345	14	74766352	G	A	0.385481	0.00249865	0.00380584	0.511484	0.184941	0.0299947	7.01346e-10	0.0135105	0.020695	0.51386	0.230334	7	0.960919	1
ENSG00000240288	3	GHRLOS	10332012	rs2075355	3	10320865	A	G	0.369121	0.0025212	0.0038613	0.513794	0.947769	0.0283987	3.29991e-244	0.00266015	0.00407487	0.513875	0.629445	20	0.960919	1
ENSG00000167460	19	TPM4	16195822	rs1290617	19	15751897	G	T	0.425358	0.00246925	0.00376083	0.511457	-0.19796	0.0325337	1.16666e-09	-0.0124735	0.0191082	0.513897	0.714079	13	0.960919	1
ENSG00000169756	2	LIMS1	109227256	rs6754683	2	109156275	A	G	0.375256	-0.00244833	0.00374616	0.513397	0.377226	0.0302955	1.3713e-35	-0.00649035	0.00994448	0.513976	0.913226	20	0.960919	1
ENSG00000231177	3	LINC00852	10326766	rs2075355	3	10320865	A	G	0.369121	0.0025212	0.0038613	0.513794	0.568112	0.029479	9.27658e-83	0.00443787	0.00680063	0.514035	0.679078	20	0.960919	1
ENSG00000285778	1	AL591463.1	74317038	rs6671711	1	74298880	C	A	0.374233	0.00248254	0.0037869	0.512108	0.215875	0.031664	9.25332e-12	0.0114999	0.0176231	0.514047	0.539666	13	0.960919	1
ENSG00000035862	17	TIMP2	76885264	rs4789860	17	76898633	C	T	0.4182	0.0024519	0.00373696	0.511745	0.200415	0.0321181	4.37749e-10	0.0122341	0.0187489	0.514062	0.550592	16	0.960919	1
ENSG00000143119	1	CD53	111428177	rs6701134	1	111406899	G	A	0.285276	-0.00274333	0.00420292	0.513936	0.715337	0.0318335	7.93711e-112	-0.00383502	0.00587791	0.514114	0.334184	20	0.960919	1
ENSG00000129187	4	DCTD	183825151	rs17074237	4	183817971	G	A	0.0511247	-0.00491709	0.0075314	0.513835	0.94756	0.0633982	1.64989e-50	-0.00518921	0.00795578	0.514236	0.967321	12	0.960919	1
ENSG00000228016	2	RAPGEF4-AS1	173571402	rs10193942	2	173608201	G	T	0.249489	-0.00272321	0.0041744	0.514169	0.774938	0.0342282	1.73562e-113	-0.0035141	0.00538898	0.514344	0.60416	20	0.960919	1
ENSG00000240344	2	PPIL3	201744828	rs2136600	2	201742345	T	C	0.250511	0.00287909	0.00441489	0.514316	-1.1869	0.0298983	0	-0.00242572	0.00372018	0.514373	0.700357	20	0.960919	1
ENSG00000205560	22	CPT1B	51012092	rs131750	22	51024308	C	T	0.460123	0.00239664	0.00367514	0.514324	0.655564	0.0311434	2.29515e-98	0.00365584	0.00560877	0.514525	0.62809	20	0.960919	1
ENSG00000133962	14	CATSPERB	92147046	rs10134181	14	92280037	T	C	0.477505	-0.00240839	0.0036887	0.513814	0.379665	0.0368589	7.00949e-25	-0.00634347	0.00973518	0.514658	0.90417	19	0.960919	1
ENSG00000115268	19	RPS15	1439426	rs3760995	19	1436874	C	A	0.0470348	-0.00588413	0.00900165	0.513323	0.480349	0.0587745	3.01457e-16	-0.0122497	0.0187997	0.514665	0.258262	7	0.960919	1
ENSG00000236144	19	TMEM147-AS1	36034286	rs13345681	19	36013863	C	A	0.161554	-0.00311261	0.00477296	0.514315	-0.573107	0.0370131	4.45422e-54	0.00543111	0.0083356	0.514687	0.396022	15	0.960919	1
ENSG00000198734	1	F5	169518508	rs10489185	1	169548892	A	C	0.400818	0.0024468	0.00375184	0.514299	0.473865	0.0318178	3.65508e-50	0.00516349	0.00792511	0.514702	0.404114	14	0.960919	1
ENSG00000165568	10	AKR1E2	4859538	rs11252770	10	4878972	A	G	0.207566	0.00304656	0.0046722	0.514362	-0.591564	0.0380084	1.27795e-54	-0.00515001	0.00790498	0.514731	0.216083	20	0.960919	1
ENSG00000197296	20	FITM2	42935661	rs13043176	20	42848221	G	A	0.243354	0.00286022	0.00437102	0.51288	0.23582	0.0338727	3.3565e-12	0.0121288	0.0186172	0.514732	0.653306	11	0.960919	1
ENSG00000279504	19	AD001527.2	36605656	rs2231568	19	36605794	C	T	0.380368	0.00306715	0.00469	0.513127	-0.341064	0.0462937	1.74e-13	-0.00899288	0.0138052	0.514779	0.817636	11	0.960919	1
ENSG00000232176	9	AL161909.1	19200688	rs4262389	9	19205996	C	T	0.0899796	0.00430604	0.00659556	0.51384	0.471485	0.0528721	4.771e-19	0.00913294	0.0140263	0.514964	0.333667	5	0.960919	1
ENSG00000253596	8	AC103952.1	75261138	rs13269312	8	75266189	G	A	0.44274	0.00240798	0.00369481	0.514582	-0.454625	0.0300323	9.11303e-52	-0.00529663	0.00813469	0.514972	0.968076	20	0.960919	1
ENSG00000259345	15	AC013652.1	39438460	rs964424	15	39865699	C	A	0.290389	0.00265037	0.00404705	0.512539	-0.220547	0.0364307	1.41396e-09	-0.0120172	0.0184571	0.514988	0.522678	20	0.960919	1
ENSG00000233929	1	MT1XP1	16567800	rs6672616	1	16567622	C	T	0.206544	0.00289826	0.00442101	0.512105	0.319187	0.0581573	4.05723e-08	0.00908012	0.0139493	0.515087	0.33465	9	0.960919	1
ENSG00000168393	2	DTYMK	242620760	rs6751972	2	242637826	G	A	0.52045	0.00305125	0.00468552	0.514912	0.444646	0.0325983	2.31079e-42	0.0068622	0.0105496	0.515391	0.142233	9	0.960919	1
ENSG00000170145	11	SIK2	111537376	rs10891291	11	111627502	A	G	0.342536	0.0025063	0.00382877	0.512727	0.181297	0.0324109	2.2229e-08	0.0138243	0.0212629	0.515589	0.0198334	13	0.960919	1
ENSG00000138669	4	PRKG2	82072398	rs1662840	4	82156409	T	C	0.253579	0.00276407	0.00424088	0.514551	-0.328164	0.035816	5.07082e-20	-0.00842281	0.0129557	0.515612	0.0805378	15	0.960919	1
ENSG00000141524	17	TMC6	76115983	rs450474	17	76129342	C	T	0.114519	-0.00423509	0.00650449	0.51498	-0.615579	0.0529831	3.32322e-31	0.00687985	0.010583	0.515638	0.846117	6	0.960919	1
ENSG00000188986	9	NELFB	140158886	rs9696384	9	140163033	G	A	0.274029	0.00647271	0.00995474	0.515554	-0.948387	0.0308944	6.10872e-207	-0.00682498	0.0104989	0.515648	0.610503	15	0.960919	1
ENSG00000250412	4	KLHL2P1	120277436	rs10006706	4	120409152	C	T	0.286299	-0.0026267	0.00403697	0.515265	0.52906	0.0367253	4.75394e-47	-0.00496485	0.00763825	0.515693	0.0500889	20	0.960919	1
ENSG00000148841	10	ITPRIP	106083840	rs276213	10	106091095	A	G	0.347648	0.00258865	0.00397726	0.515135	0.413378	0.0329645	4.5044e-36	0.00626218	0.00963432	0.5157	0.866985	20	0.960919	1
ENSG00000067533	1	RRP15	218484980	rs10863387	1	218471383	C	T	0.40593	0.00241981	0.00372225	0.515632	0.884587	0.0276004	2.20982e-225	0.00273552	0.00420876	0.515719	0.305779	10	0.960919	1
ENSG00000160796	3	NBEAL2	47036175	rs10461018	3	46995242	T	C	0.40593	0.0024278	0.00373128	0.515265	0.506021	0.0380801	2.70473e-40	0.00479782	0.00738259	0.515768	0.270858	20	0.960919	1
ENSG00000101670	18	LIPG	47106312	rs8088428	18	47249297	G	A	0.134969	0.00370175	0.00568437	0.514907	0.520466	0.052643	4.75446e-23	0.00711237	0.0109454	0.515817	0.228916	9	0.960919	1
ENSG00000201998	11	SNORA23	9450410	rs2290423	11	9450377	T	G	0.476483	-0.00239439	0.0036763	0.51485	-0.364109	0.0384497	2.80551e-21	0.00657602	0.0101206	0.515842	0.0446139	20	0.960919	1
ENSG00000184674	22	GSTT1	24380406	rs5760176	22	24402321	A	G	0.538855	0.00242257	0.00372817	0.51582	1.06429	0.0240647	0	0.00227624	0.00350335	0.515866	0.115316	20	0.960919	1
ENSG00000235231	22	AP000351.10	24373580	rs5760176	22	24402321	A	G	0.538855	0.00242257	0.00372817	0.51582	0.925662	0.0267906	1.34168e-261	0.00261713	0.00402829	0.515895	0.113345	20	0.960919	1
ENSG00000272955	22	KB-226F1.1	24375886	rs5760176	22	24402321	A	G	0.538855	0.00242257	0.00372817	0.51582	0.90548	0.0273574	3.15296e-240	0.00267546	0.00411814	0.515901	0.114573	20	0.960919	1
ENSG00000261543	15	AC010931.2	74458354	rs12912578	15	74473073	G	A	0.190184	0.00293355	0.00451381	0.515754	-0.839671	0.0404452	9.80779e-96	-0.00349369	0.00537832	0.51596	0.0878599	20	0.960919	1
ENSG00000130770	1	ATP5IF1	28568018	rs476843	1	28562540	A	C	0.289366	-0.00263159	0.00404603	0.515426	-0.439322	0.035742	1.00643e-34	0.00599012	0.00922261	0.516013	0.152639	16	0.960919	1
ENSG00000178852	17	EFCAB13	45459667	rs3809863	17	45385012	T	C	0.46319	-0.00240203	0.0036969	0.515859	0.700214	0.0333566	7.79954e-98	-0.00343042	0.0052822	0.51606	0.699742	20	0.960919	1
ENSG00000128604	7	IRF5	128583802	rs3807306	7	128580680	G	T	0.485685	-0.00239556	0.00367956	0.515017	-0.249704	0.0276994	1.97261e-19	0.00959362	0.0147741	0.516109	0.208781	11	0.960919	1
ENSG00000110888	12	CAPRIN2	30885186	rs7300410	12	30898946	G	T	0.113497	0.0038808	0.00597412	0.515949	-0.971337	0.0453871	1.30338e-101	-0.00399532	0.00615324	0.516142	0.635078	15	0.960919	1
ENSG00000267278	17	MAP3K14-AS1	43336237	rs9908330	17	43383100	G	A	0.4591	0.00240869	0.00369272	0.51422	-0.225316	0.0337543	2.4691e-11	-0.0106903	0.0164671	0.516216	0.330023	3	0.960919	1
ENSG00000221990	5	EXOC3-AS1	442444	rs10078	5	438102	G	T	0.218814	0.00293853	0.00452348	0.51594	-0.681584	0.0411232	1.07071e-61	-0.00431132	0.00664182	0.516262	0.567318	20	0.960919	1
ENSG00000099991	22	CABIN1	24491119	rs5760176	22	24402321	A	G	0.538855	0.00242257	0.00372817	0.51582	0.43469	0.0310149	1.25256e-44	0.0055731	0.00858583	0.516271	0.19102	20	0.960919	1
ENSG00000151292	5	CSNK1G3	122900266	rs6595458	5	122881000	G	A	0.501022	0.00238569	0.00367143	0.515822	-0.409183	0.0305723	7.49053e-41	-0.00583038	0.00898316	0.516316	0.894949	20	0.960919	1
ENSG00000165948	14	IFI27L1	94558920	rs10139429	14	94572431	T	G	0.484663	0.00239925	0.00369447	0.516069	-0.541155	0.0292781	2.81672e-76	-0.00443357	0.00683122	0.516328	0.320819	20	0.960919	1
ENSG00000273075	1	RP11-122G18.8	161344841	rs16832902	1	161346358	A	G	0.0501022	-0.00500494	0.00768304	0.514771	-0.463625	0.0614436	4.50398e-14	0.0107952	0.0166333	0.516331	0.947943	4	0.960919	1
ENSG00000242611	7	AC093627.6	79108	rs10274202	7	98795	G	A	0.393661	-0.00241451	0.00371398	0.515618	0.488902	0.047838	1.61417e-24	-0.00493864	0.00761192	0.516466	0.511334	16	0.961051	1
ENSG00000108465	17	CDK5RAP3	46052162	rs2525105	17	46039543	G	T	0.133947	-0.00376983	0.0058084	0.516319	-0.981319	0.0536645	1.06604e-74	0.00384159	0.00592269	0.516583	0.231984	20	0.961151	1
ENSG00000169490	8	TM2D2	38850335	rs10104287	8	38835891	T	C	0.198364	-0.00361906	0.00556656	0.5156	0.31464	0.0355533	8.76663e-19	-0.0115022	0.0177395	0.516729	0.0712245	16	0.961189	1
ENSG00000204929	2	AC007389.1	66045675	rs11694714	2	65663936	T	C	0.316973	-0.00253083	0.003901	0.516491	0.587384	0.0325694	1.03839e-72	-0.00430864	0.0066456	0.516762	0.377615	20	0.961189	1
ENSG00000088832	20	FKBP1A	1361714	rs1294689	20	1369198	C	T	0.322086	0.0026248	0.00403404	0.515263	-0.250215	0.0330317	3.59182e-14	-0.0104902	0.0161817	0.516806	0.634935	20	0.961189	1
ENSG00000283050	4	GTF2IP12	120351236	rs10006525	4	120408931	G	T	0.286299	-0.0026172	0.00403657	0.516744	0.855875	0.0310223	1.50602e-167	-0.00305792	0.00471761	0.51686	0.0923151	20	0.961189	1
ENSG00000120051	10	CFAP58	106164226	rs276213	10	106091095	A	G	0.347648	0.00258865	0.00397726	0.515135	0.1943	0.0286323	1.15267e-11	0.013323	0.0205637	0.517057	0.691369	10	0.961189	1
ENSG00000214439	7	FAM185BP	76732268	rs2539499	7	76557047	T	C	0.457055	-0.00312669	0.00482392	0.516879	0.498181	0.0298386	1.40475e-62	-0.00627622	0.00969037	0.517194	0.827407	20	0.961189	1
ENSG00000141497	17	ZMYND15	4646271	rs7214635	17	4601020	G	A	0.225971	0.00276652	0.00425418	0.515495	0.245217	0.0346086	1.38617e-12	0.0112819	0.0174216	0.517255	0.0672293	9	0.961189	1
ENSG00000189410	1	SH2D5	21052777	rs10493001	1	21100916	G	T	0.0286299	-0.00826005	0.0127226	0.51618	-0.956144	0.107741	7.02496e-19	0.00863892	0.0133417	0.517299	0.362675	4	0.961189	1
ENSG00000118298	1	CA14	150233562	rs17646887	1	150229450	A	G	0.0480573	-0.00587295	0.00905965	0.516822	-0.859016	0.0671228	1.68914e-37	0.00683683	0.0105601	0.517359	0.243977	6	0.961189	1
ENSG00000128284	22	APOL3	36549302	rs3827346	22	36537893	G	A	0.197342	-0.00304934	0.00470012	0.516482	-0.377266	0.0389375	3.35704e-22	0.00808272	0.0124863	0.517419	0.465757	17	0.961189	1
ENSG00000272189	6	AL024508.1	136872746	rs7748200	6	136832120	A	G	0.154397	0.00326972	0.00504433	0.516858	0.519145	0.0415977	9.58079e-36	0.00629827	0.00972971	0.517423	0.985893	15	0.961189	1
ENSG00000132432	7	SEC61G	54823805	rs2709305	7	54845682	T	C	0.0572597	0.00483567	0.00746116	0.516912	-0.685762	0.0530331	3.0152e-38	-0.00705153	0.0108938	0.517438	0.41713	12	0.961189	1
ENSG00000117450	1	PRDX1	45992495	rs17192059	1	45699200	C	T	0.112474	0.00389648	0.00598933	0.515323	0.305751	0.0479951	1.88471e-10	0.012744	0.0196908	0.517499	0.709058	15	0.961189	1
ENSG00000163812	3	ZDHHC3	44987213	rs13963	3	45077123	A	G	0.382413	-0.00243138	0.00374645	0.51635	0.266643	0.0311135	1.03451e-17	-0.00911846	0.0140906	0.517548	0.195277	20	0.961189	1
ENSG00000214533	2	KRT18P33	65894350	rs11694714	2	65663936	T	C	0.316973	-0.00253083	0.003901	0.516491	0.314374	0.0350158	2.75608e-19	-0.00805038	0.0124411	0.517582	0.283829	20	0.961189	1
ENSG00000071994	6	PDCD2	170889082	rs7775031	6	170907734	A	G	0.449898	-0.00240819	0.00371464	0.516792	0.290041	0.028189	7.88648e-25	-0.00830293	0.0128327	0.517622	0.167403	20	0.961189	1
ENSG00000137731	11	FXYD2	117685486	rs564989	11	117709754	C	T	0.231084	0.00282516	0.00436204	0.517198	0.482624	0.0361248	1.0368e-40	0.00585376	0.00904878	0.51769	0.263508	12	0.961196	1
ENSG00000268658	19	LINC00664	21676108	rs7257857	19	21579538	T	C	0.496933	-0.00296549	0.00458385	0.517668	0.790461	0.0333316	2.51997e-124	-0.0037516	0.00580111	0.517824	0.0533725	20	0.961246	1
ENSG00000253661	8	ZFHX4-AS1	77499489	rs7011404	8	77604704	C	T	0.0613497	-0.0047705	0.0073388	0.515668	-0.409145	0.0642881	1.96264e-10	0.0116597	0.0180303	0.517844	0.593853	14	0.961246	1
ENSG00000266242	18	GRAMD4P7	14486652	rs12959783	18	14585294	T	G	0.309816	0.00324076	0.00500271	0.517114	0.574272	0.0581315	5.14246e-23	0.00564325	0.00873011	0.518012	0.417197	15	0.961382	1
ENSG00000272084	1	AL137127.1	19400304	rs6694099	1	19582338	A	C	0.099182	0.00408109	0.00627328	0.515336	0.273463	0.0479312	1.16115e-08	0.0149237	0.0230887	0.518044	0.615598	5	0.961382	1
ENSG00000177058	5	SLC38A9	54995348	rs11738760	5	55015306	G	T	0.231084	0.00281667	0.00433024	0.515392	0.209943	0.0371413	1.58089e-08	0.0134164	0.0207619	0.51815	0.300799	10	0.961429	1
ENSG00000180934	11	OR56A1	6048067	rs11601498	11	6198688	C	T	0.255624	0.0027101	0.00418521	0.517281	-0.41241	0.0427778	5.37864e-22	-0.00657137	0.010171	0.518223	0.545016	20	0.961429	1
ENSG00000204291	9	COL15A1	101769268	rs1413298	9	101823373	G	A	0.327198	-0.00261759	0.00402649	0.515632	0.193436	0.0337055	9.52255e-09	-0.0135321	0.0209487	0.518304	0.117579	19	0.961429	1
ENSG00000185043	15	CIB1	90775243	rs9744242	15	90776375	C	T	0.53272	0.00238163	0.00368465	0.518043	0.522889	0.0296625	1.50319e-69	0.00455475	0.00705145	0.518325	0.486988	20	0.961429	1
ENSG00000288052	10	AL356952.1	63254929	rs10821892	10	63211137	T	C	0.204499	-0.0031993	0.00495125	0.518176	0.601096	0.0360706	2.37703e-62	-0.00532245	0.00824323	0.51849	0.535108	20	0.961468	1
ENSG00000139044	12	B4GALNT3	620890	rs12370433	12	557052	G	A	0.279141	0.00265787	0.00410306	0.517129	0.289334	0.0363315	1.66942e-15	0.00918616	0.0142279	0.518509	0.291221	20	0.961468	1
ENSG00000138459	3	SLC35A5	112292491	rs11919639	3	112208750	G	T	0.0398773	0.00540912	0.00835309	0.51727	-0.483158	0.0581402	9.55157e-17	-0.0111953	0.0173409	0.518537	0.297746	8	0.961468	1
ENSG00000232545	22	AC253536.3	24498484	rs5760176	22	24402321	A	G	0.538855	0.00242257	0.00372817	0.51582	0.146051	0.0261525	2.34263e-08	0.0165872	0.0256988	0.518637	0.209538	8	0.961472	1
ENSG00000237964	2	RAD52P1	180265028	rs1400826	2	180299627	C	T	0.244376	-0.002648	0.00409089	0.517444	0.372267	0.0448839	1.09509e-16	-0.00711318	0.0110226	0.518714	0.10533	9	0.961472	1
ENSG00000255529	15	POLR2M	58036926	rs1062707	15	58000981	C	T	0.230061	-0.00352613	0.0054628	0.518615	0.75837	0.0339119	9.03437e-111	-0.00464962	0.00720634	0.51879	0.171452	20	0.961472	1
ENSG00000110975	12	SYT10	33559964	rs861525	12	33726340	C	T	0.282209	0.00267831	0.00414777	0.518459	-0.643904	0.0442576	5.92712e-48	-0.0041595	0.00644795	0.51887	0.859005	20	0.961472	1
ENSG00000264515	19	AC011474.1	29897288	rs11671079	19	29900846	G	A	0.45501	-0.00237921	0.00368764	0.518808	-0.659973	0.0285786	5.41131e-118	0.003605	0.00558974	0.518971	0.533861	20	0.961472	1
ENSG00000166471	11	TMEM41B	9319192	rs7119300	11	9352780	T	G	0.261759	0.00275526	0.00426435	0.518205	-0.319478	0.032709	1.55555e-22	-0.00862425	0.013377	0.519118	0.292416	20	0.961472	1
ENSG00000079313	19	REXO1	1831864	rs732310	19	1833338	T	G	0.498978	0.002387	0.00369534	0.518313	0.282422	0.0277473	2.47725e-24	0.00845189	0.0131108	0.519153	0.576316	17	0.961472	1
ENSG00000103253	16	HAGHL	781230	rs12443803	16	782397	T	C	0.220859	-0.00285246	0.00440669	0.517436	-0.216984	0.0307494	1.70706e-12	0.0131459	0.0203941	0.519189	0.0805521	5	0.961472	1
ENSG00000143198	1	MGST3	165615742	rs8133	1	165624799	G	T	0.505112	0.00298118	0.0046152	0.518314	0.282415	0.0298062	2.6664e-21	0.010556	0.0163798	0.519283	0.849929	14	0.961472	1
ENSG00000172992	17	DCAKD	43119592	rs4793179	17	43121077	C	T	0.428425	0.00244236	0.00378814	0.519097	-0.735481	0.0361882	7.92454e-92	-0.00332076	0.00515316	0.519307	0.0746636	20	0.961472	1
ENSG00000198944	5	SOWAHA	132150736	rs256871	5	132093037	A	G	0.144172	0.00368446	0.00570318	0.518257	-0.353386	0.0390548	1.45e-19	-0.0104261	0.0161798	0.519319	0.642626	6	0.961472	1
ENSG00000270210	2	AC104695.2	28649199	rs7562	2	28635740	C	T	0.458078	-0.00239404	0.00370428	0.518092	-0.295468	0.0355364	9.21217e-17	0.00810251	0.0125748	0.519351	0.0261876	14	0.961472	1
ENSG00000151967	3	SCHIP1	159586400	rs16830748	3	159491807	G	A	0.173824	0.003257	0.00502318	0.51673	-0.251328	0.0439158	1.04688e-08	-0.0129592	0.0201144	0.519398			0.961472	1
ENSG00000254465	11	THAP12P4	23500795	rs12798831	11	22942387	A	G	0.382413	-0.002476	0.00381781	0.516636	-0.17662	0.031576	2.22548e-08	0.0140188	0.0217607	0.519431	0.745215	12	0.961472	1
ENSG00000267283	19	AC005306.1	1989884	rs8112570	19	1987837	T	C	0.301636	0.00264465	0.00409353	0.518243	0.235691	0.0297747	2.45633e-15	0.0112208	0.017426	0.51963	0.42952	15	0.961723	1
ENSG00000076003	2	MCM6	136615604	rs16832138	2	136637350	A	G	0.155419	-0.00524862	0.00814606	0.519372	0.719438	0.0491273	1.46388e-48	-0.00729544	0.0113338	0.519776	0.101645	20	0.96177	1
ENSG00000250950	4	AC093752.1	120377968	rs11734241	4	120416872	G	A	0.286299	-0.00260976	0.00403696	0.517977	-0.296428	0.0431326	6.3101e-12	0.00880404	0.0136788	0.519818	0.0844466	20	0.96177	1
ENSG00000286601	2	AC007563.3	217691216	rs2024487	2	217663271	T	C	0.485685	0.00293506	0.00455456	0.519302	0.349584	0.031989	8.44624e-28	0.00839586	0.0130511	0.520026	0.810254	20	0.96177	1
ENSG00000081307	3	UBA5	132385964	rs7619350	3	132269435	A	G	0.114519	0.00385735	0.0059565	0.517253	-0.266502	0.0478307	2.52152e-08	-0.014474	0.0225011	0.520058	0.863997	3	0.96177	1
ENSG00000255284	11	AP006621.3	780938	rs4963153	11	791462	A	G	0.451943	-0.00237619	0.00369512	0.520184	1.03899	0.0255667	0	-0.00228701	0.00355689	0.520236	0.0960928	20	0.96177	1
ENSG00000279672	11	AP006621.5	780186	rs4963153	11	791462	A	G	0.451943	-0.00237619	0.00369512	0.520184	1.06627	0.0273005	0	-0.00222851	0.00346593	0.520241	0.0917666	20	0.96177	1
ENSG00000163145	4	C1QTNF7	15394616	rs2160044	4	15558343	T	C	0.276074	0.0026294	0.00408237	0.51952	-0.342505	0.0314025	1.06826e-27	-0.00767697	0.0119399	0.520246	0.532616	20	0.96177	1
ENSG00000160233	21	LRRC3	45878736	rs2838568	21	45896740	A	G	0.460123	0.00236867	0.00367763	0.519527	-0.289929	0.0290959	2.17737e-23	-0.00816982	0.012711	0.520397	0.55986	4	0.96177	1
ENSG00000256070	12	AC016956.1	33607834	rs861525	12	33726340	C	T	0.282209	0.00267831	0.00414777	0.518459	-0.382005	0.0577614	3.75341e-11	-0.0070112	0.0109095	0.52044	0.699878	20	0.96177	1
ENSG00000172830	11	SSH3	67075514	rs3737460	11	67076810	T	G	0.0368098	-0.00819698	0.01274	0.51996	-1.0299	0.0840255	1.5403e-34	0.00795898	0.0123871	0.520534	0.223764	12	0.96177	1
ENSG00000255142	11	AP006621.2	781875	rs4963153	11	791462	A	G	0.451943	-0.00237619	0.00369512	0.520184	0.4442	0.0309228	8.60241e-47	-0.00534937	0.00832693	0.520602	0.0913472	20	0.96177	1
ENSG00000127081	9	ZNF484	95623392	rs7859380	9	95616149	T	C	0.386503	-0.00238926	0.00371679	0.520336	-0.472379	0.0279162	3.13348e-64	0.00505793	0.00787392	0.520636	0.153479	20	0.96177	1
ENSG00000180730	13	SHISA2	26622444	rs17083097	13	26644465	T	C	0.173824	-0.00324144	0.00502307	0.518726	0.299788	0.0447427	2.08041e-11	-0.0108124	0.0168329	0.520654	0.229901	12	0.96177	1
ENSG00000196693	10	ZNF33B	43101826	rs12261168	10	43084989	A	C	0.0940695	0.00446631	0.00694806	0.520344	-1.05632	0.0650276	2.45626e-59	-0.00422818	0.00658276	0.520671	0.85974	20	0.96177	1
ENSG00000275318	9	AL136981.2	95603604	rs7859380	9	95616149	T	C	0.386503	-0.00238926	0.00371679	0.520336	-0.413197	0.0315107	2.77763e-39	0.00578237	0.00900601	0.520836	0.211246	20	0.96177	1
ENSG00000254768	11	AC104009.1	22332534	rs1155821	11	22358720	G	A	0.246421	0.00280226	0.0043549	0.519917	-0.393549	0.0419683	6.76826e-21	-0.00712047	0.0110917	0.520897	0.375907	10	0.96177	1
ENSG00000272368	12	AC074032.1	50532690	rs7302981	12	50537815	A	G	0.398773	0.00244046	0.00380045	0.520775	0.648183	0.0262546	1.42649e-134	0.00376508	0.00586521	0.520916	0.41927	20	0.96177	1
ENSG00000181104	5	F2R	76021773	rs12735	5	76003482	G	A	0.265849	-0.00272672	0.00423802	0.519969	0.331204	0.0355799	1.29355e-20	-0.00823275	0.0128263	0.520963	0.398321	14	0.96177	1
ENSG00000243056	5	EIF4EBP3	139928204	rs250424	5	139927672	A	C	0.281186	0.0025659	0.0039915	0.520327	0.334415	0.0308454	2.18498e-27	0.00767281	0.0119567	0.521058	0.165716	20	0.96177	1
ENSG00000167487	19	KLHL26	18765183	rs3220	19	18781193	T	C	0.0899796	-0.00402226	0.00624994	0.519856	0.386802	0.0459256	3.68989e-17	-0.0103988	0.0162051	0.52107	0.216275	12	0.96177	1
ENSG00000143171	1	RXRG	165392376	rs7533324	1	165387533	T	C	0.183027	-0.0030713	0.00475643	0.518464	0.224601	0.0393358	1.13094e-08	-0.0136745	0.0213123	0.521116	0.10465	11	0.96177	1
ENSG00000274225	21	AP001065.3	45898054	rs2838568	21	45896740	A	G	0.460123	0.00236867	0.00367763	0.519527	-0.246131	0.0336945	2.77721e-13	-0.00962361	0.0149997	0.521142	0.376851	4	0.96177	1
ENSG00000272108	5	AC244517.1	140499304	rs246674	5	140459580	T	C	0.160532	0.00309951	0.00482511	0.520632	0.491072	0.041599	3.68217e-32	0.00631172	0.0098402	0.521249	0.527991	14	0.96177	1
ENSG00000124440	19	HIF3A	46823494	rs16980445	19	46822801	C	T	0.107362	0.00387893	0.00602515	0.519712	0.341838	0.0467989	2.7851e-13	0.0113473	0.0176941	0.521325	0.2415	8	0.96177	1
ENSG00000105146	19	AURKC	57744543	rs4141255	19	57721716	G	A	0.350716	0.00242043	0.00377288	0.521176	0.532674	0.0300736	3.36615e-70	0.00454392	0.00708755	0.52145	0.506277	20	0.96177	1
ENSG00000287949	8	AC025508.1	108922780	rs1389981	8	108868249	C	T	0.345603	0.00245401	0.00382495	0.521145	-0.519576	0.0320592	4.51556e-59	-0.00472311	0.00736744	0.521472	0.593147	20	0.96177	1
ENSG00000074621	15	SLC24A1	65928518	rs599120	15	65725647	T	C	0.0521472	0.00477158	0.00741398	0.51984	-0.424019	0.0590963	7.22792e-13	-0.0112532	0.0175552	0.521511	0.0865602	12	0.96177	1
ENSG00000287780	3	AC104850.2	39379919	rs11129823	3	39428241	T	C	0.306748	0.00251515	0.00392296	0.521434	0.702598	0.0345007	3.43762e-92	0.00357979	0.00558627	0.52164	0.860079	20	0.96177	1
ENSG00000106648	7	GALNTL5	151685239	rs10235029	7	151694401	A	C	0.0562372	-0.00561011	0.00874406	0.521138	0.910577	0.0704025	2.89813e-38	-0.00616105	0.00961457	0.52165			0.96177	1
ENSG00000132846	5	ZBED3	76375504	rs995743	5	76342829	C	T	0.368098	0.00242406	0.00377581	0.520875	0.307473	0.0298811	7.82815e-25	0.00788382	0.012304	0.521684	0.759279	20	0.96177	1
ENSG00000267892	19	AC022144.1	39229714	rs13344413	19	39143289	A	G	0.411043	-0.00236629	0.00368374	0.520639	0.326471	0.0382527	1.40656e-17	-0.00724809	0.0113155	0.521816	0.671943	20	0.96177	1
ENSG00000169018	15	FEM1B	68579142	rs4777033	15	68600348	A	G	0.354806	0.00248846	0.00386899	0.520106	-0.208534	0.0294367	1.39894e-12	-0.0119331	0.0186296	0.521817	0.0423057	20	0.96177	1
ENSG00000223389	6	SDCBP2P1	74032866	rs502282	6	73988071	T	G	0.209611	0.002895	0.00449483	0.519528	0.286851	0.0488163	4.19982e-09	0.0100924	0.0157634	0.522017	0.493993	9	0.96177	1
ENSG00000104936	19	DMPK	46279388	rs572634	19	46282503	C	A	0.115542	0.00361259	0.00560678	0.519365	0.267937	0.0476287	1.84932e-08	0.013483	0.0210626	0.522082	0.491625	8	0.96177	1
ENSG00000178403	4	NEUROG2	113436004	rs13136737	4	113569135	T	G	0.54908	0.00236144	0.00367821	0.520869	-0.273867	0.0331631	1.47927e-16	-0.00862258	0.0134712	0.522124	0.802058	20	0.96177	1
ENSG00000131238	1	PPT1	40550657	rs12118846	1	40553444	G	A	0.133947	-0.00380828	0.00591585	0.519743	-0.246769	0.0417356	3.36584e-09	0.0154326	0.0241149	0.522199	0.827939	5	0.96177	1
ENSG00000122484	1	RPAP2	92816114	rs7552212	1	92936697	T	C	0.204499	-0.00292422	0.00456008	0.52135	0.407473	0.0406289	1.13507e-23	-0.00717648	0.011214	0.5222	0.486219	20	0.96177	1
ENSG00000115419	2	GLS	191787912	rs1607187	2	191815038	C	A	0.441718	-0.00237855	0.00369724	0.520009	-0.200415	0.0326497	8.33892e-10	0.0118681	0.0185489	0.522285	0.526821	20	0.96177	1
ENSG00000141469	18	SLC14A1	43299738	rs1385337	18	43297843	T	C	0.213701	0.00293634	0.00458471	0.521872	-0.48742	0.0357448	2.44326e-42	-0.00602425	0.00941646	0.52233	0.156688	13	0.96177	1
ENSG00000236834	13	LINC00421	19920039	rs7992331	13	19900906	G	A	0.429448	-0.00240086	0.00375083	0.522115	0.833904	0.043437	3.84579e-82	-0.00287907	0.00450041	0.522346	0.06471	20	0.96177	1
ENSG00000159625	16	DRC7	57747211	rs7204155	16	57729431	G	A	0.132924	-0.00356523	0.00554251	0.520061	0.248999	0.0408291	1.07027e-09	-0.0143183	0.0223826	0.522365			0.96177	1
ENSG00000144659	3	SLC25A38	39431852	rs11129823	3	39428241	T	C	0.306748	0.00251515	0.00392296	0.521434	-0.243658	0.0282524	6.44689e-18	-0.0103225	0.0161447	0.522581	0.937104	16	0.96177	1
ENSG00000101198	20	NKAIN4	61888091	rs1555337	20	61863641	A	G	0.0889571	0.00412802	0.00645396	0.522426	1.1965	0.0536291	2.9129e-110	0.00345008	0.00539625	0.522597	0.237028	16	0.96177	1
ENSG00000175772	2	LINC01106	111137367	rs6752335	2	111452539	G	A	0.0388548	0.00565825	0.00883888	0.522072	-0.917004	0.0755031	6.07976e-34	-0.00617037	0.00965225	0.522649	0.811236	17	0.96177	1
ENSG00000099331	19	MYO9B	17255968	rs12978850	19	17222753	T	C	0.179959	-0.00298779	0.00465659	0.521116	0.272412	0.0378142	5.84892e-13	-0.0109679	0.0171616	0.522761	0.0289086	9	0.96177	1
ENSG00000105372	19	RPS19	42370659	rs3810153	19	42385469	G	A	0.43865	0.00299704	0.00468043	0.521955	0.279073	0.0274563	2.86305e-24	0.0107393	0.0168046	0.522779	0.688895	13	0.96177	1
ENSG00000127220	19	ABHD8	17411992	rs10421557	19	17456223	G	A	0.278119	-0.00264369	0.0041276	0.521853	-0.311436	0.0327079	1.70321e-21	0.00848872	0.0132834	0.522792	0.523853	14	0.96177	1
ENSG00000223668	3	EEF1A1P24	39400724	rs11129823	3	39428241	T	C	0.306748	0.00251515	0.00392296	0.521434	0.529149	0.0672296	3.52421e-15	0.0047532	0.00743826	0.52281	0.908359	12	0.96177	1
ENSG00000167711	17	SERPINF2	1652344	rs2070862	17	1648294	T	C	0.223926	-0.002807	0.0043917	0.522718	0.828862	0.0320096	7.75566e-148	-0.00338658	0.00530008	0.522845	0.159925	9	0.96177	1
ENSG00000275620	20	FLJ16779	61889148	rs1555337	20	61863641	A	G	0.0889571	0.00412802	0.00645396	0.522426	0.772851	0.0562064	5.07646e-43	0.00534128	0.00835987	0.522876	0.418082	13	0.96177	1
ENSG00000267534	19	S1PR2	10337058	rs8113091	19	10349690	T	C	0.189162	-0.00295064	0.00460158	0.521378	-0.271438	0.0367806	1.58392e-13	0.0108704	0.0170165	0.522943	0.814817	10	0.96177	1
ENSG00000141576	17	RNF157	74187560	rs8068689	17	74239621	C	T	0.43456	-0.00235298	0.00368	0.522564	-0.422926	0.0301531	1.08111e-44	0.00556358	0.00871032	0.522996	0.464459	20	0.96177	1
ENSG00000134262	1	AP4B1	114442320	rs1539438	1	114430356	C	T	0.350716	-0.00251227	0.00392929	0.522583	0.42235	0.0307226	5.29391e-43	-0.00594831	0.00931347	0.523032	0.43234	20	0.96177	1
ENSG00000165795	14	NDRG2	21511976	rs11622895	14	21315000	T	C	0.560327	0.00238055	0.00371506	0.521662	-0.221624	0.0305589	4.0966e-13	-0.0107414	0.0168282	0.52328			0.961891	1
ENSG00000272941	7	AC083862.1	134853727	rs4366014	7	134708675	C	A	0.421268	-0.00235496	0.00367956	0.522166	0.243323	0.0282511	7.12582e-18	-0.00967835	0.0151639	0.52331	0.564087	20	0.961891	1
ENSG00000137502	11	RAB30	82733570	rs1943340	11	82766655	G	T	0.254601	-0.00264433	0.0041288	0.521874	-0.2677	0.035139	2.57003e-14	0.00987796	0.0154777	0.523338	0.839923	20	0.961891	1
ENSG00000287792	12	AC140118.2	131845828	rs10773890	12	131855473	G	A	0.350716	0.00248514	0.00388876	0.522786	-0.405844	0.0331916	2.22141e-34	-0.00612339	0.00959499	0.523353	0.786085	16	0.961891	1
ENSG00000120688	13	WBP4	41646894	rs17532490	13	41683061	A	G	0.0777096	0.004299	0.00672064	0.522386	0.417967	0.04877	1.03322e-17	0.0102855	0.0161241	0.523541	0.0569289	18	0.961929	1
ENSG00000260797	16	AC106734.1	76912502	rs11642105	16	76991109	A	G	0.232106	-0.00273169	0.00427358	0.52269	0.373054	0.038309	2.07552e-22	-0.00732252	0.0114803	0.523583	0.169527	20	0.961929	1
ENSG00000185049	4	NELFA	2014037	rs3135123	4	1986938	A	G	0.453988	-0.00239498	0.00374542	0.522534	-0.245898	0.0284255	5.12262e-18	0.00973975	0.0152732	0.523666	0.836422	8	0.961929	1
ENSG00000006016	19	CRLF1	18700790	rs10419226	19	18803172	T	G	0.44683	0.00235075	0.00368176	0.523158	-0.381695	0.0306712	1.49394e-35	-0.00615871	0.00965852	0.523704	0.0194039	20	0.961929	1
ENSG00000234502	9	FYTTD1P1	104138256	rs16920200	9	104097889	C	A	0.107362	0.00377017	0.00588835	0.521993	-0.456487	0.0653584	2.86145e-12	-0.0082591	0.0129534	0.523732	0.990936	13	0.961929	1
ENSG00000218052	15	ADAMTS7P4	85836082	rs10163187	15	85870518	T	C	0.262781	-0.00284101	0.00445291	0.523466	0.669349	0.039191	2.12108e-65	-0.00424444	0.00665724	0.523756	0.553433	20	0.961929	1
ENSG00000169504	1	CLIC4	25121342	rs1002706	1	25051153	A	G	0.373211	-0.00242173	0.00378883	0.522708	-0.248832	0.0300796	1.31257e-16	0.00973243	0.0152719	0.523944	0.882356	15	0.962034	1
ENSG00000163684	3	RPP14	58301197	rs13094898	3	58290143	A	G	0.0817996	0.00429185	0.00671599	0.52279	0.443972	0.0530199	5.58428e-17	0.00966695	0.0151711	0.523996	0.374203	10	0.962034	1
ENSG00000111057	12	KRT18	53344672	rs12422322	12	53284167	G	A	0.391616	-0.00244211	0.00381046	0.52159	-0.174047	0.0293492	3.02552e-09	0.0140314	0.0220208	0.524004	0.263296	20	0.962034	1
ENSG00000163864	3	NMNAT3	139337940	rs9815708	3	139394571	C	T	0.45092	-0.00236624	0.00371346	0.52399	-0.422296	0.0308239	1.01094e-42	0.00560327	0.008803	0.524439	0.186225	15	0.962602	1
ENSG00000129595	5	EPB41L4A	111616574	rs163618	5	111815721	A	G	0.507157	0.00234674	0.00368059	0.523735	-0.331447	0.0308908	7.3888e-27	-0.00708028	0.0111242	0.524467	0.149381	20	0.962602	1
ENSG00000152413	5	HOMER1	78739208	rs6865469	5	78849505	T	G	0.264826	0.00267304	0.00418959	0.523462	0.313147	0.0358035	2.20539e-18	0.00853605	0.0134146	0.524563	0.212298	17	0.962602	1
ENSG00000067221	15	STOML1	74279115	rs10162627	15	74299870	A	G	0.424335	-0.00236573	0.00371611	0.524375	0.699305	0.0335488	1.71301e-96	-0.00338297	0.00531648	0.524569	0.558894	20	0.962602	1
ENSG00000275672	15	AC025580.3	45671610	rs1049508	15	45653592	G	A	0.280164	0.0026809	0.00420236	0.523505	-0.233932	0.0291409	9.94042e-16	-0.0114602	0.0180207	0.524811	0.932839	14	0.962692	1
ENSG00000167528	12	ZNF641	48738080	rs2732480	12	48736303	A	C	0.40593	-0.00235425	0.00370111	0.524716	-0.504835	0.032727	1.1009e-53	0.0046634	0.00733755	0.525068	0.634955	20	0.962692	1
ENSG00000026950	6	BTN3A1	26408950	rs4320356	6	26423560	T	C	0.447853	-0.00237484	0.00372958	0.524283	0.38989	0.0386089	5.6129e-24	-0.00609105	0.00958474	0.525106	0.039385	20	0.962692	1
ENSG00000147454	8	SLC25A37	23409722	rs6557678	8	23382985	G	A	0.44683	0.00236649	0.00371845	0.524503	-0.32059	0.0276376	4.13214e-31	-0.00738169	0.0116162	0.525126	0.849483	20	0.962692	1
ENSG00000246174	11	KCTD21-AS1	77868593	rs10793289	11	77850517	A	C	0.462168	-0.00233959	0.00368142	0.525093	-1.1187	0.0229616	0	0.00209136	0.00329109	0.525129	0.989147	20	0.962692	1
ENSG00000250483	8	PPM1AP1	15664225	rs2049833	8	15666800	G	A	0.123722	0.00378043	0.00591767	0.522929	0.375874	0.0627588	2.10901e-09	0.0100577	0.0158331	0.525276	0.118255	19	0.962692	1
ENSG00000144711	3	IQSEC1	13131662	rs444944	3	13117999	G	A	0.523517	0.0023429	0.00367429	0.523703	0.196517	0.0289093	1.06303e-11	0.0119221	0.0187792	0.52552	0.670569	15	0.962692	1
ENSG00000183647	19	ZNF530	58117672	rs2238695	19	58130226	C	T	0.206544	-0.00353049	0.00555202	0.524846	0.380301	0.0365039	2.04998e-25	-0.00928341	0.0146262	0.525616	0.0624525	20	0.962692	1
ENSG00000154175	3	ABI3BP	100590180	rs10936464	3	100715954	T	C	0.128834	0.00340654	0.00535756	0.524882	0.484578	0.0460676	7.07401e-26	0.00702992	0.0110763	0.525637	0.596049	20	0.962692	1
ENSG00000185989	13	RASA3	114822646	rs7986001	13	114830132	T	C	0.419223	0.00234656	0.00369382	0.525254	-0.436738	0.0338599	4.5962e-38	-0.00537292	0.00846799	0.525756	0.63831	20	0.962692	1
ENSG00000167702	8	KIFC2	145695506	rs1480000	8	145702007	C	T	0.494888	0.00289232	0.00455374	0.52533	0.385255	0.0291399	6.64892e-40	0.00750754	0.0118337	0.525807	0.366319	20	0.962692	1
ENSG00000248971	4	KRT8P46	103650616	rs223504	4	103635183	C	T	0.347648	-0.00245684	0.00386845	0.525366	-0.424338	0.0330974	1.25272e-37	0.00578981	0.00912763	0.525873	0.701249	20	0.962692	1
ENSG00000165076	7	PRSS37	141538694	rs6962760	7	141465363	C	T	0.472393	0.00288291	0.00454279	0.525681	-0.720507	0.0382017	2.40473e-79	-0.00400123	0.00630856	0.525915	0.0529152	20	0.962692	1
ENSG00000183734	11	ASCL2	2290773	rs7941928	11	2315404	A	G	0.358896	0.00309324	0.00484516	0.5232	-0.188351	0.0340685	3.22765e-08	-0.0164227	0.025895	0.525947	0.255914	5	0.962692	1
ENSG00000172123	17	SLFN12	33749122	rs997655	17	33753528	G	A	0.0869121	-0.00420015	0.00661559	0.525502	0.716423	0.0531296	1.93117e-41	-0.00586267	0.00924441	0.52596	0.415642	8	0.962692	1
ENSG00000127366	7	TAS2R5	141490592	rs6962760	7	141465363	C	T	0.472393	0.00288291	0.00454279	0.525681	-0.518048	0.030068	1.60337e-66	-0.00556496	0.00877501	0.525962	0.0471055	20	0.962692	1
ENSG00000117395	1	EBNA1BP2	43683226	rs559834	1	43609205	C	T	0.283231	-0.00332645	0.00524056	0.525591	0.46939	0.0333141	4.38576e-45	-0.00708677	0.011176	0.52601	0.736292	20	0.962692	1
ENSG00000180626	17	ZNF594	5088996	rs3844577	17	5078965	A	G	0.399796	0.00243662	0.00383228	0.524897	-0.287893	0.0340441	2.75639e-17	-0.00846366	0.0133491	0.526064	0.25129	20	0.962692	1
ENSG00000168883	2	USP39	85853192	rs11544042	2	85843348	T	C	0.0777096	0.00489861	0.00769702	0.524496	-0.399896	0.0553632	5.0802e-13	-0.0122497	0.0193221	0.526098	0.384309	4	0.962692	1
ENSG00000127554	16	GFER	2035972	rs1046495	16	2036048	C	T	0.179959	0.00300343	0.00473076	0.525512	0.396415	0.0340401	2.41813e-31	0.00757648	0.0119516	0.526126	0.685492	20	0.962692	1
ENSG00000267648	17	AC060766.4	33734402	rs997655	17	33753528	G	A	0.0869121	-0.00420015	0.00661559	0.525502	0.526121	0.0459117	2.10918e-30	-0.00798324	0.0125935	0.526136	0.335551	10	0.962692	1
ENSG00000137463	4	MGARP	140194349	rs12648234	4	140128447	T	C	0.278119	0.00253996	0.00398152	0.523514	0.165094	0.0293118	1.77788e-08	0.015385	0.0242709	0.526156	0.154241	12	0.962692	1
ENSG00000270195	4	SLBP-DT	1716110	rs17681105	4	1738732	T	C	0.256646	-0.00274864	0.00432272	0.524868	-0.263387	0.03311	1.79255e-15	0.0104357	0.0164644	0.526187	0.479959	8	0.962692	1
ENSG00000237621	7	OR9A1P	141587420	rs10261515	7	141398707	A	G	0.507157	-0.00233163	0.00366455	0.524603	-0.511175	0.0722539	1.49767e-12	0.00456131	0.00719782	0.526272	0.743721	19	0.962692	1
ENSG00000275228	12	AC024257.5	48721990	rs2732480	12	48736303	A	C	0.40593	-0.00235425	0.00370111	0.524716	-0.254956	0.0348511	2.56304e-13	0.00923395	0.0145714	0.526276	0.720534	20	0.962692	1
ENSG00000148690	10	FRA10AC1	95444994	rs2901694	10	95472127	G	A	0.451943	-0.00233216	0.00367908	0.526147	0.750997	0.0295454	1.58033e-142	-0.00310542	0.00490045	0.526276	0.136085	20	0.962692	1
ENSG00000103494	16	RPGRIP1L	53684958	rs2241179	16	53645394	C	T	0.325153	0.00251155	0.00396338	0.526283	0.706857	0.0327233	1.75724e-103	0.00355313	0.00560945	0.526461	0.763966	20	0.962756	1
ENSG00000157214	7	STEAP2	89832178	rs194524	7	89861832	G	A	0.485685	-0.00233204	0.00368019	0.526294	-0.755127	0.0368387	2.23423e-93	0.00308827	0.00487594	0.526492	0.545858	20	0.962756	1
ENSG00000267102	17	AC060766.1	33736934	rs997655	17	33753528	G	A	0.0869121	-0.00420015	0.00661559	0.525502	0.41779	0.0474768	1.36974e-18	-0.0100533	0.0158759	0.526576	0.687014	8	0.962756	1
ENSG00000260032	20	NORAD	34636240	rs3171389	20	34636281	T	C	0.119632	-0.00343974	0.00541824	0.525529	0.414899	0.0471968	1.48464e-18	-0.00829055	0.0130932	0.526606	0.314579	20	0.962756	1
ENSG00000175344	15	CHRNA7	32340430	rs7179008	15	32443923	G	A	0.251534	-0.00267088	0.00421044	0.525855	-0.413325	0.039919	4.00931e-25	0.00646193	0.0102059	0.52663	0.543221	4	0.962756	1
ENSG00000109501	4	WFS1	6288284	rs752854	4	6281961	C	T	0.316973	-0.00247726	0.00389788	0.525077	-0.207225	0.0291946	1.26525e-12	0.0119545	0.0188852	0.526729	0.0348756	11	0.962821	1
ENSG00000176490	19	DIRAS1	2717968	rs2110120	19	2711413	G	A	0.201431	0.0029214	0.00460718	0.526018	0.346481	0.0348615	2.82282e-23	0.00843164	0.0133241	0.526858	0.176618	11	0.962878	1
ENSG00000229108	7	LINC02587	15732257	rs12669299	7	15739044	C	T	0.402863	0.00238531	0.00376267	0.526119	0.413217	0.0397789	2.81657e-25	0.00577254	0.00912274	0.526888	0.871845	20	0.962878	1
ENSG00000142197	21	DOP1B	37597826	rs2835293	21	37542418	G	A	0.530675	0.00293841	0.0046408	0.526624	0.383143	0.0318961	3.06574e-33	0.00766922	0.0121293	0.527197	0.552864	20	0.963208	1
ENSG00000162415	1	ZSWIM5	45626976	rs4660840	1	45668615	G	A	0.109407	0.00379677	0.00599376	0.526438	0.48412	0.0491317	6.61784e-23	0.0078426	0.0124063	0.52729	0.637096	17	0.963208	1
ENSG00000175279	1	CENPS	10496678	rs1307494	1	10509703	C	T	0.0705521	0.00561916	0.00886375	0.526114	0.633115	0.0769457	1.9024e-16	0.00887542	0.0140417	0.527338	0.482542	19	0.963208	1
ENSG00000154263	17	ABCA10	67192171	rs997639	17	67237750	T	C	0.141104	-0.00338096	0.00532861	0.52576	0.284028	0.0394501	6.03573e-13	-0.0119036	0.0188336	0.527359	0.699142	3	0.963208	1
ENSG00000205531	11	NAP1L4	2989634	rs4758562	11	2963670	G	A	0.220859	-0.00277922	0.00439007	0.526689	-0.362781	0.0333465	1.44907e-27	0.00766086	0.0121216	0.527388	0.0829942	14	0.963208	1
ENSG00000050555	9	LAMC3	133927210	rs10901333	9	133927878	G	A	0.50409	0.00233303	0.00368796	0.526991	0.331382	0.0277524	7.26605e-33	0.0070403	0.0111446	0.527569	0.450089	14	0.963424	1
ENSG00000115350	2	POLE4	75191512	rs11902447	2	75166777	C	T	0.543967	-0.00234286	0.00370393	0.527039	0.324926	0.031467	5.38084e-25	-0.00721045	0.0114207	0.527812	0.00504768	12	0.963634	1
ENSG00000230445	10	LRRC37A6P	27541832	rs7908050	10	27554385	T	C	0.0306748	-0.00648137	0.0102443	0.526944	-0.78809	0.0829361	2.05162e-21	0.00822415	0.0130277	0.527857	0.160406	15	0.963634	1
ENSG00000230606	2	AC159540.1	98090095	rs3906948	2	98225437	A	G	0.341513	0.00308909	0.00489363	0.527879	1.09423	0.0265441	0	0.00282308	0.00447275	0.527928	0.499065	20	0.963634	1
ENSG00000227345	10	PARG	51078520	rs11101238	10	51029279	T	C	0.457055	-0.00293046	0.0046261	0.526431	-0.205686	0.029191	1.83821e-12	0.0142472	0.0225817	0.528093	0.663888	5	0.963634	1
ENSG00000168765	1	GSTM4	110208090	rs560018	1	110200360	C	T	0.329243	-0.00241219	0.00382261	0.528019	-0.753039	0.0301574	1.28521e-137	0.00320328	0.00507786	0.528151	0.0829626	20	0.963634	1
ENSG00000288537	9	AL162391.2	129035298	rs12348889	9	129039327	C	T	0.324131	-0.00258582	0.00409178	0.527416	0.340235	0.0328773	4.24449e-25	-0.0076001	0.0120487	0.528184	0.573901	18	0.963634	1
ENSG00000172301	17	COPRS	30182600	rs16967029	17	30195292	A	G	0.097137	-0.00401386	0.00634194	0.526794	0.382134	0.0498221	1.72043e-14	-0.0105038	0.0166525	0.528195			0.963634	1
ENSG00000187048	1	CYP4A11	47401002	rs9793471	1	47499795	T	C	0.340491	-0.00244494	0.00386261	0.526749	0.272413	0.0363404	6.57205e-14	-0.00897512	0.0142297	0.528216	0.482048	20	0.963634	1
ENSG00000227051	14	C14orf132	96533004	rs1062710	14	96559459	A	C	0.267894	-0.00250894	0.00397639	0.528066	0.660649	0.0320312	1.632e-94	-0.0037977	0.00602173	0.528259	0.951691	20	0.963634	1
ENSG00000280399	3	AC022497.1	138202752	rs1679167	3	138187568	C	T	0.462168	-0.0023457	0.00371123	0.527352	0.269119	0.0306287	1.54274e-18	-0.0087162	0.0138259	0.528417	0.303447	20	0.963741	1
ENSG00000283157	8	AC012564.1	105713745	rs9297349	8	105751982	C	A	0.223926	-0.00271848	0.00429294	0.526574	-0.334558	0.0530128	2.77433e-10	0.00812559	0.0128961	0.528642	0.202397	13	0.963741	1
ENSG00000244125	2	AC078882.1	142892073	rs10211565	2	142889154	C	A	0.518405	0.002338	0.00370703	0.528242	0.448257	0.0318104	4.28218e-45	0.00521575	0.00827815	0.528654	0.124156	20	0.963741	1
ENSG00000156968	16	MPV17L	15498370	rs1672811	16	15501099	T	C	0.239264	0.00266272	0.00421148	0.527221	0.269656	0.0359587	6.42865e-14	0.00987452	0.0156734	0.528682	0.0533286	11	0.963741	1
ENSG00000247317	8	LY6E-DT	144081504	rs4596631	8	144089589	A	C	0.336401	0.00242251	0.00383895	0.528017	0.331536	0.0308657	6.51497e-27	0.00730693	0.0115992	0.528727	0.488713	20	0.963741	1
ENSG00000224177	2	LINC00570	11528020	rs4669727	2	11540489	T	C	0.165644	0.00389169	0.0061521	0.527008	0.270573	0.0391608	4.87127e-12	0.0143832	0.0228324	0.528731	0.89938	4	0.963741	1
ENSG00000204764	5	RANBP17	170507946	rs4521494	5	170415861	G	A	0.312883	-0.00310416	0.00492419	0.528439	-0.454159	0.0328404	1.69704e-43	0.00683497	0.0108537	0.528867	0.0908329	20	0.963741	1
ENSG00000198836	3	OPA1	193363266	rs12696674	3	193407447	T	C	0.433538	0.0023297	0.00369566	0.528441	-0.34694	0.0282103	9.24708e-35	-0.00671498	0.0106661	0.528982	0.732931	20	0.963741	1
ENSG00000103723	15	AP3B2	83353448	rs8040488	15	83367833	G	A	0.185072	-0.0036176	0.00574247	0.528713	0.761692	0.0446415	2.82658e-65	-0.00474942	0.00754424	0.528994	0.71328	20	0.963741	1
ENSG00000137872	15	SEMA6D	47771362	rs501916	15	48053229	A	C	0.345603	0.00246275	0.00390284	0.528032	-0.305986	0.034208	3.72424e-19	-0.00804856	0.0127867	0.529055	0.229208	20	0.963741	1
ENSG00000126522	7	ASL	65550236	rs709609	7	65560561	A	G	0.376278	-0.00239622	0.00380056	0.528374	-0.401952	0.0376376	1.26913e-26	0.00596144	0.0094717	0.529091	0.32514	20	0.963741	1
ENSG00000137285	6	TUBB2B	3227761	rs3799216	6	3150515	C	T	0.271984	0.00264363	0.00417874	0.52697	-0.201122	0.0326596	7.36166e-10	-0.0131444	0.0208865	0.529136	0.559327	5	0.963741	1
ENSG00000271795	5	AC011337.1	150890672	rs165359	5	150861036	A	G	0.275051	-0.00263461	0.00417963	0.528468	0.369776	0.0337943	7.26014e-28	-0.00712489	0.0113219	0.529151	0.0591215	20	0.963741	1
ENSG00000105255	19	FSD1	4314218	rs8111858	19	4326239	G	T	0.331288	0.00246317	0.00389516	0.527147	0.174892	0.0280047	4.23614e-10	0.014084	0.0223858	0.529251	0.916143	14	0.963741	1
ENSG00000166582	17	CENPV	16251409	rs3112521	17	16244657	T	C	0.465235	-0.0023119	0.00367464	0.529252	0.927923	0.0267021	1.33949e-264	-0.00249147	0.00396072	0.529319	0.939985	20	0.963741	1
ENSG00000168028	3	RPSA	39451120	rs3772143	3	39448581	T	G	0.506135	-0.00230862	0.00366802	0.529094	0.521886	0.0313455	3.05292e-62	-0.0044236	0.00703342	0.529388	0.840539	20	0.963741	1
ENSG00000204052	6	LRRC73	43476566	rs3778493	6	43650787	C	T	0.0296524	0.00834442	0.0132109	0.527628	0.489448	0.072394	1.37141e-11	0.0170486	0.027109	0.52942	0.0442553	6	0.963741	1
ENSG00000161381	17	PLXDC1	37265106	rs13755	17	37223458	A	G	0.476483	0.00231	0.00366866	0.528918	0.405239	0.033248	3.58582e-34	0.00570035	0.00906516	0.529467	0.605683	20	0.963741	1
ENSG00000167646	19	DNAAF3	55674060	rs6509933	19	55683104	C	T	0.341513	-0.00246491	0.00391208	0.528644	0.376004	0.040338	1.14897e-20	-0.00655556	0.0104281	0.529583	0.210883	13	0.963836	1
ENSG00000163877	1	SNIP1	38009972	rs7515306	1	38000185	G	A	0.155419	-0.00334493	0.00531289	0.528965	-0.435601	0.0411138	3.14362e-26	0.00767888	0.0122182	0.52969	0.180383	13	0.963915	1
ENSG00000278434	16	AC023830.3	4582944	rs3747600	16	4586222	A	G	0.324131	-0.00252649	0.00401645	0.529326	0.392967	0.0333829	5.47542e-32	-0.00642927	0.0102354	0.529913	0.0954235	20	0.964204	1
ENSG00000279856	16	AC106733.1	77138676	rs6564386	16	77134281	C	T	0.482618	-0.00233456	0.00369382	0.527374	-0.264631	0.0477619	3.01371e-08	0.00882194	0.0140489	0.530039	0.180045	10	0.964317	1
ENSG00000287424	4	AC080079.2	166623804	rs10517867	4	166667833	T	C	0.213701	0.00280494	0.00444682	0.528188	-0.270801	0.0464304	5.46312e-09	-0.0103579	0.0165167	0.530583	0.245184	7	0.964617	1
ENSG00000287117	4	AC105916.1	9631254	rs13103452	4	9694662	T	C	0.330266	0.00315505	0.0050317	0.530636	0.864829	0.0344529	4.76013e-139	0.00364818	0.00581996	0.530765	0.529889	20	0.964617	1
ENSG00000250802	5	ZBED3-AS1	76422624	rs13154434	5	76386843	C	T	0.262781	0.00329127	0.00523692	0.529693	-0.271892	0.0336589	6.59116e-16	-0.0121051	0.0193192	0.530934	0.925579	13	0.964617	1
ENSG00000111615	12	KRR1	75895030	rs2070162	12	75900588	G	A	0.232106	0.00268149	0.00427892	0.530873	0.886807	0.0289583	5.93486e-206	0.00302376	0.0048261	0.530959	0.317025	20	0.964617	1
ENSG00000137845	15	ADAM10	58961499	rs7176436	15	58964931	G	A	0.104294	0.0036308	0.00578452	0.530216	-0.476725	0.0461105	4.70674e-25	-0.00761615	0.0121562	0.530972	0.961347	20	0.964617	1
ENSG00000257322	12	AC138123.1	93503323	rs7976742	12	93721801	G	A	0.369121	-0.00237977	0.00379692	0.530814	-0.575555	0.0309625	3.95997e-77	0.00413474	0.00660072	0.531047	0.414608	20	0.964617	1
ENSG00000115827	2	DCAF17	172316144	rs11684292	2	172117094	T	G	0.0725971	0.00442645	0.00703555	0.529248	-0.42238	0.0633091	2.52853e-11	-0.0104798	0.0167308	0.531069	0.907439	7	0.964617	1
ENSG00000273064	2	AC017083.1	68480491	rs6546367	2	68495243	A	G	0.4182	-0.00292615	0.00465624	0.529718	-0.225978	0.0297617	3.12829e-14	0.0129489	0.0206753	0.531121	0.350516	8	0.964617	1
ENSG00000141642	18	ELAC1	48504426	rs606073	18	48485967	G	A	0.42229	-0.00237588	0.00376897	0.528446	0.150595	0.0275244	4.46635e-08	-0.0157766	0.0251927	0.53116	0.410861	14	0.964617	1
ENSG00000100802	14	C14orf93	23467239	rs12433669	14	23476744	T	G	0.161554	0.003071	0.00488762	0.529792	0.282419	0.0377707	7.59252e-14	0.0108739	0.0173672	0.531238	0.0839814	10	0.964617	1
ENSG00000183166	7	CALN1	71578306	rs2867603	7	71598202	G	A	0.332311	0.00250811	0.00399754	0.530389	-0.379036	0.0395332	8.99936e-22	-0.00661706	0.0105692	0.531267	0.105577	20	0.964617	1
ENSG00000013374	7	NUB1	151057196	rs421635	7	151046022	A	G	0.265849	0.00263438	0.00420295	0.530795	0.433469	0.0331675	4.94613e-39	0.00607744	0.00970724	0.531267	0.361051	20	0.964617	1
ENSG00000178028	1	DMAP1	44682740	rs226063	1	44803346	C	T	0.257669	-0.00252474	0.00402895	0.53089	0.473199	0.0332354	5.34069e-46	-0.00533547	0.00852253	0.531287	0.539814	20	0.964617	1
ENSG00000090266	7	NDUFB2	140406584	rs4727041	7	140394124	A	G	0.0777096	0.00459738	0.00731874	0.529896	-0.457343	0.061291	8.53305e-14	-0.0100524	0.0160594	0.531347	0.428385	10	0.964617	1
ENSG00000165188	9	RNF183	116062514	rs2296073	9	116061628	C	T	0.322086	-0.00243524	0.00387366	0.529568	-0.248335	0.0373521	2.96087e-11	0.00980624	0.0156681	0.531398	0.682542	16	0.964617	1
ENSG00000223901	21	AP001469.1	47642730	rs2839185	21	47689734	A	G	0.188139	0.00310151	0.00492583	0.528929	0.323281	0.0570965	1.4961e-08	0.00959387	0.0153309	0.531456	0.165159	20	0.964617	1
ENSG00000163110	4	PDLIM5	95481193	rs1043853	4	95588274	A	G	0.427403	-0.00290128	0.00463357	0.531221	0.499876	0.0294026	8.0587e-65	-0.005804	0.00927572	0.531499	0.931259	20	0.964617	1
ENSG00000235118	2	FAM237A	207510650	rs2300965	2	207388240	A	G	0.0725971	-0.00480605	0.00763541	0.52906	0.353713	0.0632099	2.19551e-08	-0.0135874	0.0217226	0.531645	0.0757427	3	0.964617	1
ENSG00000258171	12	LINC02412	93571660	rs7976742	12	93721801	G	A	0.369121	-0.00237977	0.00379692	0.530814	-0.547356	0.057368	1.4127e-21	0.00434776	0.00695178	0.531698	0.591208	20	0.964617	1
ENSG00000273456	2	AC064836.2	203239991	rs3731696	2	203431804	G	A	0.144172	0.00353528	0.00564755	0.531325	0.698828	0.0492604	1.11204e-45	0.00505887	0.00808932	0.531724	0.186807	20	0.964617	1
ENSG00000272650	4	AC110792.3	54863730	rs9993372	4	54894698	C	A	0.369121	-0.0024038	0.0038246	0.52967	-0.176344	0.0282052	4.04741e-10	0.0136313	0.0217976	0.531736	0.438965	11	0.964617	1
ENSG00000087510	20	TFAP2C	55209350	rs8114324	20	55324034	A	G	0.198364	-0.00290846	0.00463882	0.530671	-0.33841	0.0395602	1.18571e-17	0.00859448	0.0137445	0.531771	0.75181	11	0.964617	1
ENSG00000111639	12	MRPL51	6602030	rs10774435	12	6616120	T	G	0.209611	0.00266859	0.00426217	0.531242	0.382581	0.0315068	6.26477e-34	0.00697523	0.0111554	0.531787	0.350215	20	0.964617	1
ENSG00000150990	12	DHX37	125452524	rs4078216	12	125434716	A	G	0.221881	-0.00272826	0.00434874	0.530417	-0.242672	0.0317803	2.24184e-14	0.0112426	0.0179806	0.531799	0.651231	8	0.964617	1
ENSG00000257746	12	AC138123.2	93493330	rs7976742	12	93721801	G	A	0.369121	-0.00237977	0.00379692	0.530814	-0.49571	0.0563278	1.36276e-18	0.00480073	0.00767896	0.531853	0.462938	20	0.964617	1
ENSG00000231742	20	LINC01273	48790780	rs6020323	20	48785923	G	A	0.328221	-0.00246591	0.00394308	0.531724	0.710493	0.0298391	2.58264e-125	-0.0034707	0.00555169	0.531865	0.336108	20	0.964617	1
ENSG00000112599	6	GUCA1B	42156858	rs8850	6	42174611	G	T	0.360941	0.00236922	0.00379182	0.532086	-1.10436	0.022716	0	-0.00214534	0.00343379	0.53212	0.241315	20	0.964727	1
ENSG00000256980	6	KHDC1L	73934380	rs1891494	6	73951025	C	T	0.222904	0.00356402	0.00569894	0.53172	0.480054	0.034599	9.00421e-44	0.0074242	0.0118835	0.532136	0.809933	20	0.964727	1
ENSG00000188735	12	TMEM120B	122185782	rs2720034	12	122167095	T	C	0.177914	0.00311469	0.00495713	0.529791	0.26099	0.0445522	4.68239e-09	0.0119341	0.0191025	0.532141	0.139801	10	0.964727	1
ENSG00000254049	8	NRG1-IT3	32302270	rs17646307	8	32398122	C	T	0.0858896	0.0041609	0.00663288	0.530453	0.513731	0.0752969	8.93235e-12	0.00809938	0.0129657	0.532181	0.91261	20	0.964727	1
ENSG00000188846	3	RPL14	40504430	rs41485644	3	40500051	A	G	0.0439673	0.00560673	0.00895981	0.531469	-0.656166	0.0740945	8.30834e-19	-0.00854469	0.0136888	0.532491	0.698402	6	0.964737	1
ENSG00000177994	2	C2orf73	54584025	rs10196726	2	54568287	A	G	0.252556	0.0026766	0.00428045	0.531769	-0.366818	0.0370137	3.7546e-23	-0.00729681	0.0116924	0.532584	0.446307	20	0.964737	1
ENSG00000198563	6	DDX39B	31504110	rs4713633	6	33477140	G	A	0.118609	0.00450142	0.00721042	0.532435	0.764256	0.0386686	6.05011e-87	0.00588994	0.00943926	0.532639			0.964737	1
ENSG00000198208	14	RPS6KL1	75380330	rs2359239	14	75326771	T	C	0.369121	0.00234891	0.00375714	0.53185	0.312332	0.0310409	8.13698e-24	0.00752054	0.0120525	0.53264	0.428712	20	0.964737	1
ENSG00000212402	5	SNORA74B	172447831	rs17075508	5	172447762	A	G	0.119632	0.00321976	0.00515184	0.531989	0.501116	0.0479802	1.55741e-25	0.00642518	0.0102991	0.532722	0.143916	20	0.964737	1
ENSG00000170954	19	ZNF415	53623731	rs12985137	19	53617818	C	T	0.412065	-0.00231658	0.00371218	0.532595	-0.589638	0.0288194	4.91772e-93	0.00392882	0.00629862	0.532786	0.410753	20	0.964737	1
ENSG00000170949	19	ZNF160	53588274	rs12985137	19	53617818	C	T	0.412065	-0.00231658	0.00371218	0.532595	-0.537293	0.0270108	4.79123e-88	0.00431158	0.00691244	0.532797	0.584822	20	0.964737	1
ENSG00000197937	19	ZNF347	53644826	rs12985137	19	53617818	C	T	0.412065	-0.00231658	0.00371218	0.532595	-0.505554	0.0301488	4.14043e-63	0.00458226	0.00734788	0.532879	0.437921	20	0.964737	1
ENSG00000163945	4	UVSSA	1364628	rs28429103	4	1320023	A	G	0.129857	0.00353893	0.00567234	0.532699	0.843723	0.0495499	5.11325e-65	0.00419442	0.0067275	0.532973	0.938565	20	0.964737	1
ENSG00000240859	7	AC093627.4	152507	rs3814455	7	149765	C	T	0.204499	0.00278666	0.00446514	0.532567	-0.477499	0.0357588	1.1328e-40	-0.00583594	0.0093613	0.533014	0.365847	11	0.964737	1
ENSG00000139537	12	CCDC65	49311758	rs10783293	12	49308475	A	G	0.466258	0.00231564	0.00371268	0.532817	-0.651057	0.0325274	4.02536e-89	-0.00355674	0.00570531	0.533016	0.212784	20	0.964737	1
ENSG00000143110	1	C1orf162	112018774	rs1361133	1	112027033	T	G	0.135992	-0.00350075	0.00560172	0.53201	-0.404443	0.0494585	2.89974e-16	0.00865571	0.0138908	0.533203	0.852456	20	0.964737	1
ENSG00000205583	7	STAG3L1	75006552	rs17207196	7	75101065	T	C	0.444785	-0.00287623	0.00461466	0.5331	0.797484	0.0292612	1.49154e-163	-0.00360663	0.00578804	0.533207	0.549525	14	0.964737	1
ENSG00000272391	7	POM121C	75080820	rs17207196	7	75101065	T	C	0.444785	-0.00287623	0.00461466	0.5331	0.638869	0.0276586	4.80113e-118	-0.00450207	0.0072258	0.533249	0.347962	13	0.964737	1
ENSG00000166800	11	LDHAL6A	18489260	rs7938977	11	18480315	G	A	0.307771	-0.00249233	0.00399828	0.533054	0.650394	0.0337746	1.23639e-82	-0.00383204	0.0061507	0.533268	0.335509	18	0.964737	1
ENSG00000178809	7	TRIM73	75032308	rs17207196	7	75101065	T	C	0.444785	-0.00287623	0.00461466	0.5331	0.590457	0.0299836	2.49259e-86	-0.00487119	0.00781932	0.533305	0.579324	15	0.964737	1
ENSG00000104804	19	TULP2	49393112	rs1058483	19	49407660	A	G	0.146217	-0.00313434	0.00502847	0.533075	0.643751	0.0359257	8.3902e-72	-0.00486888	0.00781593	0.533322	0.165902	16	0.964737	1
ENSG00000164761	8	TNFRSF11B	119949960	rs3134063	8	119959657	C	T	0.490798	-0.00228945	0.00366636	0.532335	-0.263245	0.0304044	4.7953e-18	0.008697	0.0139637	0.533397	0.663252	20	0.964737	1
ENSG00000246596	5	AC139795.1	177072635	rs2334991	5	177058766	A	G	0.407975	-0.00233077	0.00372873	0.531915	0.22638	0.0310241	2.94489e-13	-0.0102958	0.0165314	0.533414	0.672698	7	0.964737	1
ENSG00000105700	19	KXD1	18674384	rs6554	19	18685964	G	T	0.40184	-0.00234827	0.00376196	0.532486	0.252938	0.0280522	1.93826e-19	-0.00928397	0.0149086	0.533466	0.144006	16	0.964737	1
ENSG00000177406	12	NINJ2-AS1	756693	rs2061317	12	743927	G	A	0.147239	-0.00309736	0.0049745	0.533516	1.1492	0.0376599	1.63467e-204	-0.00269523	0.00432956	0.533601	0.241486	20	0.964867	1
ENSG00000138386	2	NAB1	191534482	rs6716985	2	191552398	A	G	0.301636	-0.00246923	0.0039578	0.5327	0.244372	0.03051	1.15128e-15	-0.0101044	0.0162449	0.533938	0.67763	20	0.965103	1
ENSG00000116032	19	GRIN3B	1005074	rs11085234	19	1022781	G	A	0.225971	0.00277499	0.00443753	0.531744	0.282987	0.0471961	2.02244e-09	0.00980606	0.0157661	0.53396	0.972076	9	0.965103	1
ENSG00000164611	5	PTTG1	159852304	rs17057846	5	159902313	A	G	0.115542	-0.00372553	0.0059613	0.532002	0.285664	0.0453827	3.08288e-10	-0.0130417	0.0209709	0.534011	0.655245	5	0.965103	1
ENSG00000250938	4	AC073475.1	121237028	rs6815791	4	121061863	C	T	0.445808	-0.00232467	0.00372415	0.532486	0.179873	0.0258301	3.31413e-12	-0.0129239	0.0207873	0.534124	0.422991	19	0.965103	1
ENSG00000262648	7	PHBP15	74156128	rs17207196	7	75101065	T	C	0.444785	-0.00287623	0.00461466	0.5331	-0.411256	0.0478469	8.3084e-18	0.00699378	0.0112504	0.534173	0.504303	11	0.965103	1
ENSG00000257194	12	AC126178.1	90504036	rs4842509	12	90562017	T	C	0.392638	-0.00236177	0.00378784	0.532946	-0.255847	0.0320243	1.35879e-15	0.0092312	0.0148501	0.534189	0.432863	20	0.965103	1
ENSG00000127957	7	PMS2P3	75147274	rs17207196	7	75101065	T	C	0.444785	-0.00287623	0.00461466	0.5331	0.239298	0.0281624	1.94422e-17	-0.0120194	0.019336	0.534198	0.787217	8	0.965103	1
ENSG00000009335	7	UBE3C	156996837	rs1182392	7	157036200	C	T	0.373211	0.00238221	0.00382648	0.533574	0.333861	0.0317362	6.99471e-26	0.00713534	0.0114813	0.534289	0.52708	20	0.965103	1
ENSG00000268996	9	MAN1B1-DT	139980334	rs1018330	9	139980385	C	A	0.330266	0.00314679	0.00506217	0.534186	0.718386	0.0296205	6.15055e-130	0.00438036	0.00704889	0.53432	0.525872	18	0.965103	1
ENSG00000169246	16	NPIPB3	21436723	rs12930464	16	22309875	C	T	0.223926	0.00595316	0.00952584	0.532005	0.217118	0.0374549	6.75988e-09	0.027419	0.0441283	0.534371	0.660261	8	0.965103	1
ENSG00000162642	1	C1orf52	85720496	rs11161570	1	85721911	T	C	0.513292	-0.0022795	0.00366497	0.533963	-0.38006	0.0306342	2.41279e-35	0.00599772	0.00965523	0.534476	0.0703345	20	0.965107	1
ENSG00000224097	4	AC021148.1	39482700	rs13144464	4	39481662	C	T	0.346626	0.00237175	0.00381555	0.534205	0.52011	0.0337714	1.61316e-53	0.00456008	0.00734201	0.534537	0.15548	20	0.965107	1
ENSG00000160111	19	CPAMD8	17070694	rs3745345	19	17113147	G	A	0.147239	0.00320961	0.00514869	0.533032	0.312431	0.0434711	6.61844e-13	0.010273	0.0165413	0.534565	0.230528	9	0.965107	1
ENSG00000246308	11	AC116535.1	10837614	rs11042983	11	10877684	G	A	0.402863	0.00298107	0.00479108	0.533802	-0.249273	0.0290499	9.41666e-18	-0.0119591	0.0192706	0.534873	0.831144	8	0.965456	1
ENSG00000246859	5	STARD4-AS1	110960758	rs7713915	5	111045446	C	A	0.225971	-0.00270427	0.00433501	0.532745	0.201211	0.0333266	1.56474e-09	-0.01344	0.0216593	0.534917	0.739169	15	0.965456	1
ENSG00000133121	13	STARD13	33801020	rs495680	13	33703656	T	C	0.389571	-0.00237628	0.00381257	0.533104	-0.215889	0.0331605	7.49459e-11	0.011007	0.0177406	0.53497	0.0868376	15	0.965456	1
ENSG00000006715	7	VPS41	38867284	rs7797871	7	38758326	G	A	0.285276	0.00261448	0.00421072	0.534659	0.523247	0.0351802	4.90885e-50	0.00499664	0.0080543	0.535014	0.349625	20	0.965456	1
ENSG00000166006	12	KCNC2	75518738	rs10785172	12	75474149	T	C	0.102249	0.00368064	0.00591775	0.533964	0.376141	0.0507633	1.26588e-13	0.00978528	0.0157881	0.535398	0.529109	12	0.965763	1
ENSG00000270659	2	AC079610.1	214018038	rs3816235	2	214023343	A	G	0.367076	0.0023335	0.00376132	0.534998	-0.400181	0.031444	4.1989e-37	-0.00583112	0.00941022	0.535483	0.228623	20	0.965763	1
ENSG00000169599	2	NFU1	69644002	rs13398500	2	69661800	A	G	0.380368	0.00234092	0.0037644	0.534036	0.230074	0.0329722	2.99819e-12	0.0101747	0.0164266	0.535651	0.33644	20	0.965763	1
ENSG00000225489	9	AL354707.1	6721798	rs2990659	9	6722212	A	G	0.50818	-0.00228316	0.00367868	0.534832	0.275015	0.0284079	3.63353e-22	-0.00830196	0.0134038	0.535669	0.25174	20	0.965763	1
ENSG00000001460	1	STPG1	24713456	rs498939	1	24719691	A	G	0.237219	0.00267278	0.00431509	0.53565	-0.700085	0.0312549	4.00433e-111	-0.0038178	0.00616602	0.535806	0.0401858	20	0.965763	1
ENSG00000139291	12	TMEM19	72089344	rs17110199	12	72104017	T	C	0.0511247	-0.00466782	0.00750869	0.534168	-0.39542	0.0578019	7.86722e-12	0.0118047	0.0190674	0.535847	0.964785	9	0.965763	1
ENSG00000174368	7	PMS2P2	74934584	rs17466578	7	75066554	C	T	0.099182	-0.00479848	0.00771134	0.533769	0.294685	0.0499177	3.56031e-09	-0.0162834	0.026313	0.536026	0.330052	8	0.965763	1
ENSG00000261226	16	AC092384.3	89004623	rs3809591	16	88994656	T	C	0.352761	-0.00236933	0.00380554	0.533548	-0.162865	0.029447	3.18805e-08	0.0145478	0.0235138	0.53612	0.52606	12	0.965763	1
ENSG00000132671	20	SSTR4	23017912	rs2567608	20	23017082	T	C	0.57362	0.00228268	0.00368324	0.535423	-0.311484	0.0303036	8.78296e-25	-0.00732841	0.0118463	0.536163	0.101889	19	0.965763	1
ENSG00000259269	15	AC109630.1	39777090	rs1478604	15	39873321	C	T	0.287321	0.0025122	0.00403973	0.534026	-0.302018	0.0500143	1.55429e-09	-0.00831804	0.0134466	0.53618	0.186266	20	0.965763	1
ENSG00000132970	13	WASF3	27197452	rs4771004	13	27214082	C	T	0.271984	-0.00256867	0.00414889	0.535837	0.493193	0.032727	2.55514e-51	-0.00520824	0.00841941	0.53618	0.903551	20	0.965763	1
ENSG00000112038	6	OPRM1	154449816	rs671531	6	154440742	A	G	0.324131	-0.00297919	0.00480145	0.534944	-0.245894	0.0313265	4.18042e-15	0.0121157	0.0195874	0.536215	0.42745	18	0.965763	1
ENSG00000264176	17	MAGOH2P	10619574	rs401009	17	10613209	C	A	0.469325	-0.0022952	0.00370535	0.535634	-0.314375	0.0281349	5.47672e-29	0.00730084	0.0118045	0.53626	0.0289841	13	0.965763	1
ENSG00000149547	11	EI24	125446878	rs2701999	11	125424417	A	G	0.484663	-0.00228382	0.00368008	0.534869	-0.230912	0.0310072	9.54499e-14	0.00989043	0.0159924	0.536281	0.0891267	20	0.965763	1
ENSG00000116984	1	MTR	237021569	rs10158222	1	237050682	T	C	0.199387	0.00281079	0.00454281	0.536092	0.629763	0.0344068	7.76585e-75	0.00446324	0.00721764	0.536325	0.848203	19	0.965763	1
ENSG00000184887	14	BTBD6	105716128	rs7146643	14	105757392	C	T	0.323108	-0.00247113	0.00398075	0.53475	0.261547	0.0372899	2.31814e-12	-0.00944816	0.0152795	0.536342	0.262119	5	0.965763	1
ENSG00000282057	1	AC092807.3	85995948	rs12034319	1	86040107	A	G	0.209611	-0.00278437	0.00447783	0.534066	0.233469	0.0398179	4.53444e-09	-0.0119261	0.0192871	0.536349	0.874652	15	0.965763	1
ENSG00000286732	17	AC091181.2	55331906	rs7222325	17	55306597	C	A	0.116564	-0.0034604	0.00559216	0.536052	0.771316	0.049129	1.51673e-55	-0.00448635	0.00725578	0.536368	0.134343	13	0.965763	1
ENSG00000260337	15	AC091544.4	93137748	rs12442454	15	93158992	A	G	0.235174	-0.00259923	0.00419617	0.535634	0.342187	0.0345147	3.6108e-23	-0.00759593	0.0122867	0.536428	0.702881	20	0.965763	1
ENSG00000156030	14	MIDEAS	74219406	rs8949	14	74178729	T	G	0.133947	-0.00344837	0.00556403	0.535415	0.418603	0.0511661	2.80921e-16	-0.00823782	0.01333	0.536581	0.741577	12	0.965763	1
ENSG00000287354	1	AL034351.2	210538248	rs11119469	1	210536278	A	C	0.141104	-0.00318277	0.00514422	0.536109	0.535057	0.0432823	4.19499e-35	-0.00594847	0.00962638	0.536619	0.897156	20	0.965763	1
ENSG00000107902	10	LHPP	126228424	rs10430737	10	126278648	T	C	0.420245	0.0023644	0.00382388	0.536363	0.501598	0.0305791	1.81046e-60	0.00471372	0.00762881	0.536652	0.146238	20	0.965763	1
ENSG00000101349	20	PAK5	9668870	rs2072953	20	9525351	C	T	0.0695297	-0.00412302	0.00666058	0.535904	0.532066	0.0526134	4.8509e-24	-0.00774909	0.0125418	0.536666	0.615239	13	0.965763	1
ENSG00000236297	3	AC048351.1	193303740	rs13067959	3	193407703	A	C	0.437628	0.00228312	0.00369357	0.536488	0.57008	0.0311324	6.6988e-75	0.0040049	0.00648272	0.53672	0.485484	20	0.965763	1
ENSG00000158869	1	FCER1G	161187756	rs2070902	1	161187665	T	C	0.261759	0.00263905	0.00425977	0.535568	0.232143	0.0299712	9.5187e-15	0.0113682	0.0184084	0.536868	0.153263	15	0.965914	1
ENSG00000177359	12	AC024940.1	31309378	rs2016273	12	31169728	A	G	0.262781	-0.00257468	0.00416532	0.536494	0.400713	0.0327114	1.68085e-34	-0.00642524	0.010408	0.537012	0.766082	20	0.966017	1
ENSG00000286788	17	AC004687.3	56321636	rs2301870	17	56332327	A	G	0.147239	0.00335841	0.00540986	0.534735	0.217409	0.037887	9.55992e-09	0.0154474	0.0250285	0.537108	0.584492	5	0.966017	1
ENSG00000123999	2	INHA	220437158	rs10932809	2	220398111	A	G	0.250511	-0.00268509	0.00433987	0.536113	0.288104	0.0336849	1.20041e-17	-0.00931987	0.0151029	0.537176	0.333851	10	0.966017	1
ENSG00000287784	3	AC112482.2	126910832	rs17753899	3	126929575	A	G	0.099182	-0.00382269	0.00616974	0.53553	-0.339718	0.051139	3.07315e-11	0.0112526	0.0182402	0.537295	0.803746	9	0.966017	1
ENSG00000279952	12	AC068787.1	127947397	rs11059140	12	127941275	G	A	0.197342	0.00290568	0.0047049	0.536849	0.438481	0.0356703	9.92326e-35	0.00662669	0.0107435	0.537362	0.0766716	10	0.966017	1
ENSG00000181016	7	LSMEM1	112126012	rs7467	7	112116198	A	G	0.332311	-0.00245419	0.00397637	0.537107	0.61337	0.0370058	1.05749e-61	-0.00400116	0.00648732	0.537389	0.608258	20	0.966017	1
ENSG00000102575	19	ACP5	11687649	rs3760780	19	11689158	C	T	0.345603	-0.00238891	0.00386587	0.536609	0.304981	0.0314993	3.5903e-22	-0.00783297	0.0127015	0.537436	0.155731	16	0.966017	1
ENSG00000198131	19	ZNF544	58764410	rs260499	19	58791716	G	A	0.197342	0.00281772	0.00456294	0.536891	-0.440931	0.0370207	1.04485e-32	-0.00639038	0.0103623	0.537437	0.236746	20	0.966017	1
ENSG00000109536	4	FRG1	190873191	rs12646565	4	190872778	C	T	0.319018	-0.00306245	0.00495373	0.536437	-0.230594	0.0281178	2.38372e-16	0.0132807	0.0215434	0.53759	0.961076	8	0.966178	1
ENSG00000169660	17	HEXD	80388358	rs1141463	17	80377690	G	T	0.330266	0.00249206	0.00404381	0.53772	0.71732	0.0312867	2.48425e-116	0.00347413	0.00563943	0.537866	0.129998	19	0.9662	1
ENSG00000165633	10	VSTM4	50272924	rs1055583	10	50226334	T	G	0.212679	-0.00357715	0.0058043	0.537702	-0.686858	0.0381779	2.29236e-72	0.00520799	0.00845547	0.53794	0.160449	20	0.9662	1
ENSG00000164035	4	EMCN	101558890	rs357663	4	101391105	T	G	0.448875	-0.0022861	0.00370481	0.537193	-0.325989	0.0321917	4.21486e-24	0.00701282	0.0113859	0.537946	0.436255	20	0.9662	1
ENSG00000141485	17	SLC13A5	6602367	rs1983177	17	6656175	C	T	0.478528	-0.00227429	0.00368529	0.537152	0.295827	0.0306553	4.9096e-22	-0.00768789	0.012483	0.537983	0.595449	11	0.9662	1
ENSG00000109436	4	TBC1D9	141609738	rs11736541	4	141616979	T	C	0.334356	0.00243311	0.00393144	0.535993	-0.18867	0.0303384	5.00771e-10	-0.0128961	0.0209405	0.537999	0.145475	17	0.9662	1
ENSG00000284612	9	AL591543.1	38656463	rs2993183	9	38666154	A	C	0.211656	-0.00275923	0.00445899	0.536047	0.28907	0.04598	3.23936e-10	-0.00954519	0.0154998	0.53801	0.899087	12	0.9662	1
ENSG00000171763	15	SPATA5L1	45704074	rs1820518	15	45694579	T	C	0.277096	0.0025938	0.00421112	0.537934	0.741548	0.0326639	4.24503e-114	0.00349782	0.00568092	0.538084	0.512196	20	0.9662	1
ENSG00000104093	15	DMXL2	51827469	rs4775945	15	51775909	C	A	0.269939	-0.00264991	0.0042957	0.537317	0.337526	0.0348766	3.74943e-22	-0.00785098	0.0127528	0.538142	0.162176	20	0.9662	1
ENSG00000156521	10	TYSND1	71902096	rs2394642	10	71927026	T	C	0.0347648	-0.00553726	0.00897787	0.537388	-0.7624	0.0773836	6.70517e-23	0.00726293	0.0117989	0.538183	0.186676	4	0.9662	1
ENSG00000147813	8	NAPRT	144658887	rs10282929	8	144681777	G	T	0.200409	-0.0028234	0.0045869	0.5382	-1.3274	0.0311623	0	0.00212701	0.0034559	0.538243	0.169977	20	0.9662	1
ENSG00000161180	22	CCDC116	21989312	rs5754217	22	21939675	T	G	0.192229	0.00288289	0.00468103	0.537983	-0.499093	0.0395159	1.43947e-36	-0.00577625	0.00939022	0.538466	0.252333	10	0.966372	1
ENSG00000235453	9	SMIM27	32559880	rs673710	9	32564173	G	T	0.460123	0.00227231	0.00368858	0.537868	-0.337528	0.0303953	1.19104e-28	-0.00673222	0.010945	0.538493	0.938368	18	0.966372	1
ENSG00000171813	10	PWWP2B	134221018	rs4481949	10	134190734	C	A	0.191207	0.00269646	0.00437211	0.537405	-0.262119	0.0316731	1.27636e-16	-0.0102872	0.0167261	0.538531	0.290549	20	0.966372	1
ENSG00000236296	4	GUSBP5	144481619	rs4690791	4	144448347	G	A	0.209611	-0.0028279	0.00459245	0.538045	-0.357338	0.0366215	1.71153e-22	0.00791379	0.0128774	0.538852	0.432758	10	0.966467	1
ENSG00000268201	19	AC020915.1	58778526	rs260499	19	58791716	G	A	0.197342	0.00281772	0.00456294	0.536891	-0.236869	0.0380879	5.0032e-10	-0.0118957	0.0193583	0.538885	0.242224	13	0.966467	1
ENSG00000175611	9	LINC00476	98579922	rs591486	9	98650046	G	A	0.43865	0.00225795	0.00367374	0.538806	0.83321	0.0277906	1.70033e-197	0.00270995	0.00441007	0.538891	0.316234	20	0.966467	1
ENSG00000197070	9	ARRDC1	140504974	rs1776776	9	140497072	C	T	0.125767	-0.00425806	0.00691508	0.53805	0.438893	0.0461865	2.04663e-21	-0.00970181	0.0157888	0.538901	0.209792	11	0.966467	1
ENSG00000255219	11	AP000755.2	122172312	rs535905	11	122180904	T	C	0.453988	0.0022615	0.00367617	0.538436	-0.627455	0.0489953	1.50938e-37	-0.00360425	0.00586561	0.538904	0.315135	20	0.966467	1
ENSG00000286218	2	AC005040.2	107581592	rs726000	2	107607024	G	A	0.52863	0.00227176	0.00369713	0.538908	-0.929351	0.0350729	1.02957e-154	-0.00244446	0.00397925	0.539017	0.731	20	0.966555	1
ENSG00000101638	18	ST8SIA5	44293502	rs17707231	18	44341576	T	C	0.199387	0.00281109	0.00455749	0.537363	0.236828	0.0379124	4.19169e-10	0.0118697	0.0193374	0.539334	0.869039	14	0.966582	1
ENSG00000229360	2	PPP1R2P5	107557637	rs726000	2	107607024	G	A	0.52863	0.00227176	0.00369713	0.538908	-0.704897	0.0530696	2.92435e-40	-0.00322282	0.00525053	0.539341	0.715335	20	0.966582	1
ENSG00000275457	20	AL117332.1	21283856	rs4599194	20	21017279	A	G	0.194274	0.00277422	0.00449419	0.537043	0.213263	0.0369003	7.49499e-09	0.0130085	0.0211933	0.539348	0.774158	16	0.966582	1
ENSG00000137070	9	IL11RA	34656299	rs2070074	9	34649442	G	A	0.102249	0.00386405	0.00629184	0.539125	0.803161	0.0490707	3.26722e-60	0.00481105	0.00783936	0.539411	0.361223	16	0.966582	1
ENSG00000234912	17	SNHG20	75089391	rs11868249	17	75085322	G	A	0.145194	0.00322876	0.00525982	0.539312	-0.832277	0.0404789	6.16373e-94	-0.00387942	0.0063226	0.539493	0.425185	9	0.966582	1
ENSG00000135631	2	RAB11FIP5	73342180	rs6725882	2	73345891	A	G	0.288344	0.00246804	0.00399831	0.537056	0.183988	0.0328522	2.13755e-08	0.0134141	0.021863	0.539509	0.412449	5	0.966582	1
ENSG00000255015	11	AP000755.1	122169058	rs535905	11	122180904	T	C	0.453988	0.0022615	0.00367617	0.538436	-0.563433	0.0698919	7.53678e-16	-0.0040138	0.00654355	0.539614	0.183682	12	0.966582	1
ENSG00000255050	8	AC067930.4	144657614	rs10282929	8	144681777	G	T	0.200409	-0.0028234	0.0045869	0.5382	-0.702454	0.0962074	2.84671e-13	0.00401934	0.00655298	0.539638	0.435579	11	0.966582	1
ENSG00000076554	8	TPD52	81045224	rs4452830	8	81023739	T	C	0.53681	-0.00227072	0.00369635	0.539008	-0.348253	0.03171	4.64221e-28	0.00652031	0.0106306	0.539642	0.957943	20	0.966582	1
ENSG00000272894	7	MIOS-DT	7599360	rs3757532	7	7605255	G	A	0.0439673	-0.00778996	0.0126839	0.539107	-0.874894	0.0757948	8.01378e-31	0.00890389	0.0145181	0.539681	0.509728	16	0.966582	1
ENSG00000196878	1	LAMB3	209806992	rs2566	1	209788514	A	G	0.273006	0.00254646	0.00415034	0.53951	0.411335	0.0321455	1.72529e-37	0.00619071	0.0101015	0.539976	0.778031	8	0.966582	1
ENSG00000197045	14	GMFB	54948473	rs7142716	14	54940357	C	A	0.156442	0.00311258	0.00505597	0.538142	0.241886	0.0382299	2.49729e-10	0.0128679	0.021001	0.540054	0.741198	9	0.966582	1
ENSG00000134533	12	RERG	15381163	rs7131767	12	15303708	G	A	0.48773	-0.00225043	0.00366914	0.539651	0.450025	0.0331027	4.30005e-42	-0.00500069	0.00816149	0.540063	0.539618	17	0.966582	1
ENSG00000203722	6	RAET1G	150241136	rs6557133	6	150195384	A	C	0.42638	-0.00230889	0.00376527	0.53974	0.457952	0.0310829	3.94234e-49	-0.00504177	0.00822908	0.54009	0.346783	20	0.966582	1
ENSG00000131015	6	ULBP2	150266760	rs6557133	6	150195384	A	C	0.42638	-0.00230889	0.00376527	0.53974	0.442835	0.0309214	1.61013e-46	-0.00521388	0.00851043	0.540111	0.44714	20	0.966582	1
ENSG00000165548	14	TMEM63C	77654374	rs425310	14	77711497	A	G	0.140082	0.00417186	0.00679554	0.539273	0.43591	0.0457782	1.69529e-21	0.00957048	0.0156217	0.540114	0.48599	20	0.966582	1
ENSG00000167815	19	PRDX2	12910124	rs12151144	19	12912396	C	A	0.103272	-0.00366183	0.0059438	0.537845	-0.304102	0.0524156	6.56296e-09	0.0120414	0.0196553	0.540121	0.249044	5	0.966582	1
ENSG00000178342	18	KCNG2	77641926	rs11520415	18	77620620	C	T	0.429448	-0.00229443	0.00372911	0.538374	0.167184	0.0274947	1.19727e-09	-0.0137239	0.0224193	0.54044	0.850408	6	0.967039	1
ENSG00000137106	9	GRHPR	37429825	rs7856656	9	37421065	T	C	0.349693	0.00238556	0.00389479	0.540207	0.443395	0.0311014	4.08889e-46	0.00538021	0.00879213	0.540581	0.573714	10	0.96714	1
ENSG00000163430	3	FSTL1	120140490	rs1259309	3	120179752	A	G	0.344581	-0.00235801	0.00384931	0.540153	0.403845	0.0331015	3.09996e-34	-0.00583891	0.00954365	0.540663	0.412839	20	0.96714	1
ENSG00000250934	3	AC016924.1	125997979	rs7612364	3	126006518	A	G	0.497955	-0.00285786	0.00465897	0.539605	0.230675	0.02768	7.83951e-17	-0.0123891	0.0202518	0.5407	0.71609	7	0.96714	1
ENSG00000106113	7	CRHR2	30715652	rs1468402	7	30668882	G	A	0.350716	-0.00292841	0.00478333	0.540398	0.455008	0.032135	1.63634e-45	-0.00643595	0.0105225	0.540776	0.0149846	20	0.96714	1
ENSG00000107798	10	LIPA	91073820	rs11203038	10	90977759	C	A	0.103272	0.00383229	0.00625898	0.540348	0.578139	0.0483304	5.60338e-33	0.00662867	0.0108403	0.540878	0.910295	12	0.96714	1
ENSG00000237484	21	LINC01684	25799754	rs8129246	21	25784921	A	G	0.411043	0.00285837	0.00465482	0.53917	0.251663	0.0379898	3.48472e-11	0.011358	0.0185756	0.540904	0.0591531	5	0.96714	1
ENSG00000114107	3	CEP70	138263283	rs6439810	3	138249637	A	G	0.501022	0.00226248	0.0036907	0.539861	-0.271444	0.0338779	1.12464e-15	-0.008335	0.0136363	0.541043	0.643227	20	0.96714	1
ENSG00000287504	4	AC079340.3	153036329	rs1991223	4	153019169	A	G	0.263804	-0.00248431	0.00406322	0.540925	0.714129	0.032214	6.94813e-109	-0.00347879	0.00569192	0.541079	0.306499	20	0.96714	1
ENSG00000213186	3	TRIM59	160176897	rs3851366	3	160191374	T	C	0.50818	0.00226485	0.00369546	0.53996	0.261295	0.0317615	1.92302e-16	0.00866777	0.014182	0.54108	0.472491	20	0.96714	1
ENSG00000155511	5	GRIA1	153031302	rs478020	5	153429169	A	G	0.384458	-0.00232227	0.00377674	0.538629	-0.209807	0.0380757	3.58335e-08	0.0110686	0.0181128	0.541137	0.112494	13	0.96714	1
ENSG00000157542	21	KCNJ6	39236557	rs2835862	21	39020935	C	T	0.273006	-0.00252418	0.00412849	0.540932	0.420463	0.0323957	1.61046e-38	-0.00600334	0.00982982	0.54138	0.402452	17	0.9672	1
ENSG00000006194	16	ZNF263	3332600	rs186371	16	3333391	T	C	0.273006	0.00260886	0.0042669	0.540923	0.396676	0.0337643	7.19935e-32	0.00657682	0.0107712	0.54147	0.192493	6	0.9672	1
ENSG00000113494	5	PRLR	35139725	rs4235652	5	35209339	C	T	0.167689	0.00305531	0.00498811	0.540195	0.327877	0.042692	1.59012e-14	0.00931845	0.0152617	0.541478	0.734726	18	0.9672	1
ENSG00000129003	15	VPS13C	62248630	rs17303831	15	62134332	C	T	0.0286299	-0.00747831	0.0122275	0.540804	-1.09534	0.107047	1.41962e-24	0.00682735	0.0111831	0.541526	0.12601	9	0.9672	1
ENSG00000162366	1	PDZK1IP1	47652985	rs2248907	1	47655816	A	G	0.182004	0.00282022	0.0046159	0.541213	-0.668464	0.047117	1.09741e-45	-0.00421896	0.00691164	0.541588	0.651889	16	0.9672	1
ENSG00000147724	8	FAM135B	139325885	rs7463648	8	139141106	A	C	0.453988	0.00225317	0.00367362	0.539652	-0.194956	0.0315082	6.11357e-10	-0.0115573	0.0189356	0.541631	0.181403	6	0.9672	1
ENSG00000025708	22	TYMP	50966321	rs140522	22	50971266	T	C	0.315951	-0.00239131	0.00391224	0.541042	-0.339815	0.030446	6.31129e-29	0.00703709	0.0115301	0.541647	0.866526	20	0.9672	1
ENSG00000183508	1	TENT5C	118159840	rs11581122	1	118168826	T	C	0.164622	-0.00303607	0.00494571	0.539294	-0.234624	0.0418921	2.13503e-08	0.0129401	0.0212055	0.541712	0.899098	16	0.9672	1
ENSG00000106603	7	COA1	43708686	rs9297137	7	43778215	T	C	0.213701	0.00275218	0.00450738	0.541468	0.568579	0.0374444	4.47227e-52	0.00484046	0.00793386	0.541795	0.263649	20	0.9672	1
ENSG00000178980	19	SELENOW	48284892	rs3786777	19	48286163	C	A	0.476483	-0.00225058	0.0036844	0.541304	0.338621	0.0288263	7.32255e-32	-0.00664633	0.0108953	0.54185	0.762372	18	0.9672	1
ENSG00000126878	9	AIF1L	133985201	rs1414402	9	133922072	T	C	0.501022	0.00224756	0.00367678	0.541011	0.306805	0.0328559	9.82765e-21	0.00732572	0.0120098	0.541875	0.405321	9	0.9672	1
ENSG00000121440	3	PDZRN3	73552837	rs11128341	3	73535591	A	C	0.484663	0.00226408	0.0036901	0.539509	0.151743	0.0274005	3.06043e-08	0.0149205	0.0244669	0.541978	0.770989	17	0.967245	1
ENSG00000146842	7	TMEM209	129826082	rs17164729	7	129842229	C	T	0.0817996	-0.00432884	0.00709487	0.541771	-0.657336	0.0533837	7.67111e-35	0.00658544	0.0108066	0.542266	0.965438	8	0.967245	1
ENSG00000279971	19	AC020910.7	35137014	rs7251186	19	35219548	G	T	0.0368098	-0.00648562	0.0105821	0.539952	0.703627	0.123215	1.12592e-08	-0.00921742	0.0151258	0.542269	0.114427	7	0.967245	1
ENSG00000049167	5	ERCC8	60201590	rs1445293	5	60119737	A	G	0.46728	-0.00277866	0.00455114	0.541504	0.349559	0.0353441	4.59231e-23	-0.00794904	0.0130444	0.542272	0.386102	20	0.967245	1
ENSG00000169856	15	ONECUT1	53065262	rs2243790	15	53092620	A	G	0.114519	-0.00317044	0.00519577	0.541732	0.450977	0.0425944	3.39842e-26	-0.00703015	0.0115403	0.542402	0.605874	16	0.967245	1
ENSG00000177112	11	IRAG1-AS1	10592144	rs1462941	11	10563090	T	G	0.097137	-0.00409518	0.00672015	0.542267	-1.19025	0.0505468	1.32935e-122	0.0034406	0.00564787	0.542402	0.278136	10	0.967245	1
ENSG00000275846	6	AL513548.3	26604925	rs3800303	6	26598188	G	A	0.382413	0.00228031	0.00373031	0.541006	0.267806	0.0366663	2.79578e-13	0.00851477	0.0139778	0.542417	0.0418473	20	0.967245	1
ENSG00000228818	1	AL359918.1	240307330	rs10926149	1	240324530	T	C	0.239264	-0.00259071	0.00422912	0.540148	-0.246582	0.0429787	9.61977e-09	0.0105065	0.0172485	0.542441	0.878549	6	0.967245	1
ENSG00000239998	19	LILRA2	55093070	rs12980993	19	55105409	C	A	0.102249	0.00378717	0.0062141	0.542227	-0.72101	0.0436913	3.52724e-61	-0.00525259	0.00862448	0.542502	0.804988	18	0.967245	1
ENSG00000224232	2	KCTD5P1	242418070	rs1677	2	242166550	G	A	0.188139	0.00345404	0.00564326	0.540494	-0.222335	0.0380185	4.97291e-09	-0.0155353	0.0255204	0.542696	0.595717	9	0.967245	1
ENSG00000159251	15	ACTC1	35085090	rs686597	15	35041881	T	C	0.527607	0.00226724	0.00370575	0.540659	0.177788	0.0293754	1.42802e-09	0.0127525	0.0209498	0.542713	0.1181	12	0.967245	1
ENSG00000170903	11	MSANTD4	105879740	rs1043144	11	105878844	C	T	0.402863	-0.00233729	0.00383516	0.542235	0.452128	0.0368464	1.30245e-34	-0.00516952	0.00849291	0.542732	0.199984	20	0.967245	1
ENSG00000269893	4	SNHG8	119203168	rs4833571	4	119204720	A	C	0.432515	0.00224387	0.00368552	0.542634	0.745734	0.0314852	5.12443e-124	0.00300894	0.00494376	0.542767	0.540935	20	0.967245	1
ENSG00000280693	10	SH3PXD2A-AS1	105510452	rs7073079	10	105486697	T	C	0.107362	-0.00356168	0.00583278	0.541444	0.430626	0.0578434	9.71806e-14	-0.00827094	0.0135904	0.542798	0.564379	10	0.967245	1
ENSG00000183077	17	AFMID	76193590	rs9897765	17	76168971	A	G	0.273006	0.0025004	0.00410492	0.542443	-0.403962	0.0319593	1.2718e-36	-0.00618969	0.0101734	0.542911	0.718029	10	0.967332	1
ENSG00000197448	7	GSTK1	142954566	rs7780478	7	142913569	A	G	0.0552147	0.0048706	0.00799276	0.542275	-0.587776	0.0592681	3.50283e-23	-0.00828649	0.013624	0.543035	0.133287	9	0.96744	1
ENSG00000285813	11	AP000813.1	105867926	rs1043144	11	105878844	C	T	0.402863	-0.00233729	0.00383516	0.542235	0.334451	0.0380761	1.58093e-18	-0.00698842	0.0114946	0.543204	0.264264	20	0.9675	1
ENSG00000239219	3	AC008040.1	169670832	rs9836316	3	169684433	A	G	0.147239	0.00324118	0.00532983	0.543108	1.10932	0.0426778	5.94712e-149	0.00292176	0.0048059	0.543219	0.353552	20	0.9675	1
ENSG00000258998	14	LINC02302	45242194	rs172967	14	45289062	C	A	0.109407	-0.0042064	0.00689282	0.541691	-0.460033	0.0681304	1.45568e-11	0.00914368	0.0150444	0.543333	0.416795	16	0.9675	1
ENSG00000134504	18	KCTD1	24136120	rs17799849	18	24034762	A	G	0.245399	-0.00255537	0.00419323	0.542257	-0.268143	0.0324134	1.31089e-16	0.00952989	0.0156804	0.543348	0.616596	15	0.9675	1
ENSG00000259203	15	AC016044.1	53095267	rs2243790	15	53092620	A	G	0.114519	-0.00317044	0.00519577	0.541732	0.295855	0.0445777	3.2049e-11	-0.0107162	0.0176359	0.543431	0.609378	7	0.9675	1
ENSG00000278266	12	AC079949.2	127633160	rs2569804	12	127629464	C	T	0.110429	0.0034929	0.0057404	0.542871	-0.462026	0.0418478	2.43338e-28	-0.00755997	0.0124433	0.543482	0.660207	7	0.9675	1
ENSG00000279189	11	AP003972.1	133169806	rs7940198	11	133167123	A	G	0.124744	-0.00320053	0.00524836	0.541984	-0.273418	0.039162	2.91631e-12	0.0117056	0.0192685	0.543518	0.558625	11	0.9675	1
ENSG00000129158	11	SERGEF	17922094	rs7939791	11	18095815	A	G	0.417178	0.00227595	0.00374089	0.542925	-0.293434	0.0315843	1.5353e-20	-0.00775623	0.012776	0.543787	0.0583499	20	0.967691	1
ENSG00000124787	6	RPP40	4999624	rs12214401	6	4999011	G	A	0.0327198	0.00617342	0.0101356	0.542469	-0.564483	0.0787966	7.84704e-13	-0.0109364	0.0180203	0.543922	0.290043	9	0.967691	1
ENSG00000261390	16	MAFTRR	79776832	rs4404082	16	79750512	G	A	0.413088	-0.00228832	0.00376887	0.543743	-0.612374	0.0310737	1.87209e-86	0.0037368	0.00615744	0.543934	0.0557245	15	0.967691	1
ENSG00000284617	8	AC134684.3	7469104	rs2979234	8	8220362	T	G	0.0736196	-0.00395218	0.00647902	0.541864	0.325469	0.0553566	4.11543e-09	-0.0121431	0.0200136	0.544023	0.256577	6	0.967691	1
ENSG00000111961	6	SASH1	148733312	rs6909638	6	148766598	A	G	0.41002	-0.00228279	0.00375061	0.542759	-0.234359	0.0318081	1.73313e-13	0.00974058	0.0160582	0.54413	0.153031	11	0.967691	1
ENSG00000106012	7	IQCE	2626486	rs6959481	7	2609309	G	A	0.149284	-0.00303531	0.00499682	0.543553	0.473321	0.0419348	1.52039e-29	-0.0064128	0.0105722	0.544136	0.364617	8	0.967691	1
ENSG00000174502	1	SLC26A9	205897382	rs12036341	1	205897418	C	A	0.100204	0.00405624	0.00667454	0.543374	0.519645	0.0535968	3.15292e-22	0.0078058	0.0128696	0.544164	0.458967	14	0.967691	1
ENSG00000182473	17	EXOC7	74097377	rs2243536	17	74090326	C	T	0.44683	-0.00224504	0.00369576	0.543542	0.305944	0.0288548	2.88976e-26	-0.00733809	0.0120997	0.544202	0.687581	7	0.967691	1
ENSG00000101443	20	WFDC2	44104282	rs6032209	20	44087073	C	T	0.219836	0.00275833	0.00454186	0.543643	-0.432102	0.0392269	3.21999e-28	-0.00638352	0.0105271	0.544254	0.621926	19	0.967691	1
ENSG00000286791	12	AC079949.5	127633478	rs2569804	12	127629464	C	T	0.110429	0.0034929	0.0057404	0.542871	-0.340001	0.0472805	6.42484e-13	-0.0102732	0.0169438	0.544308	0.658447	3	0.967691	1
ENSG00000231312	2	MAP4K3-DT	39778077	rs13418997	2	39504654	G	A	0.374233	0.00229218	0.00377885	0.544128	-0.61764	0.0322892	1.46475e-81	-0.00371119	0.00612127	0.54433	0.47565	20	0.967691	1
ENSG00000075151	1	EIF4G3	21318083	rs17449243	1	21174429	C	T	0.152352	0.00321986	0.00530092	0.543576	-0.356332	0.0388212	4.35938e-20	-0.00903612	0.0149089	0.544456			0.9678	1
ENSG00000157637	17	SLC38A10	79243979	rs4969438	17	79333703	G	A	0.0981595	-0.00350406	0.00577901	0.544288	0.53997	0.0441628	2.23569e-34	-0.00648935	0.0107156	0.544782	0.566825	7	0.968266	1
ENSG00000285933	11	AP003498.2	71457237	rs9665985	11	71427509	A	G	0.131902	0.00462025	0.00760465	0.543482	-0.35466	0.0498588	1.13309e-12	-0.0130272	0.0215201	0.544946	0.90989	4	0.968443	1
ENSG00000105618	19	PRPF31	54626970	rs4806711	19	54619191	G	A	0.209611	-0.00285596	0.00470953	0.544235	-0.366233	0.0378308	3.63779e-22	0.00779821	0.0128846	0.545022	0.288792	14	0.968466	1
ENSG00000281404	7	LINC01176	30441246	rs6961625	7	30444277	T	C	0.142127	0.00339217	0.00559902	0.544613	-0.477906	0.0432919	2.47389e-28	-0.007098	0.0117334	0.545218	0.454278	9	0.968587	1
ENSG00000117228	1	GBP1	89524304	rs2077694	1	89473134	T	C	0.116564	0.00354433	0.00583608	0.543643	-0.312258	0.0461858	1.3713e-11	-0.0113506	0.0187652	0.54526	0.146399	7	0.968587	1
ENSG00000011143	17	MKS1	56289884	rs2302313	17	56283026	A	G	0.107362	0.00369711	0.00609559	0.544168	0.383308	0.0471303	4.18981e-16	0.00964528	0.0159468	0.545284	0.281459	10	0.968587	1
ENSG00000224389	6	C4B	31992884	rs4151670	6	31915532	T	C	0.0235174	0.00735151	0.0121287	0.544431	-0.909543	0.113609	1.18578e-15	-0.00808263	0.0133731	0.54558	0.192227	8	0.968899	1
ENSG00000082516	5	GEMIN5	154292371	rs13153640	5	154262399	A	C	0.0654397	0.00401595	0.00660696	0.543296	-0.286415	0.050441	1.36106e-08	-0.0140214	0.0231996	0.545589	0.248966	6	0.968899	1
ENSG00000278983	18	AC048380.2	46092940	rs7227797	18	46123671	G	A	0.300613	-0.0023877	0.00394824	0.545344	-0.378424	0.0284855	2.83597e-40	0.00630959	0.0104442	0.54576	0.518461	20	0.968899	1
ENSG00000132911	5	NMUR2	151792018	rs1895245	5	151772055	T	G	0.200409	-0.00286275	0.00473655	0.54558	-0.803112	0.0442841	1.67348e-73	0.00356458	0.00590102	0.545803	0.423038	20	0.968899	1
ENSG00000269821	11	KCNQ1OT1	2675391	rs462402	11	2717293	T	C	0.47546	0.00224275	0.00369657	0.544042	-0.202781	0.0325467	4.65037e-10	-0.01106	0.0183156	0.545939	0.12061	11	0.968899	1
ENSG00000095203	9	EPB41L4B	112008796	rs10816798	9	112101130	T	C	0.0828221	-0.00398637	0.00656875	0.543938	0.330488	0.0555291	2.655e-09	-0.0120621	0.019979	0.546018	0.76955	6	0.968899	1
ENSG00000272079	16	AC004233.2	3056755	rs2526269	16	3056584	G	T	0.367076	0.00231295	0.00383097	0.546011	-1.05393	0.0253711	0	-0.0021946	0.00363534	0.546053	0.344411	20	0.968899	1
ENSG00000213937	16	CLDN9	3063715	rs2526269	16	3056584	G	T	0.367076	0.00231295	0.00383097	0.546011	-0.72105	0.0266385	2.35014e-161	-0.00320775	0.00531437	0.54611	0.333275	20	0.968899	1
ENSG00000164120	4	HPGD	175427816	rs2555675	4	175523040	G	A	0.366053	0.00227559	0.00376678	0.545762	-0.376273	0.0307538	2.02044e-34	-0.00604772	0.0100229	0.546251	0.89085	20	0.968899	1
ENSG00000053328	6	METTL24	110623303	rs7745186	6	110659752	T	C	0.369121	0.00292565	0.00483963	0.545498	0.277167	0.0283936	1.64526e-22	0.0105556	0.0174945	0.546267	0.0563827	11	0.968899	1
ENSG00000127564	16	PKMYT1	3024252	rs2526269	16	3056584	G	T	0.367076	0.00231295	0.00383097	0.546011	-0.40925	0.0293415	3.24272e-44	-0.00565167	0.00936972	0.546386	0.310039	20	0.968899	1
ENSG00000166881	12	NEMP1	57465636	rs34393899	12	57004268	A	G	0.0449898	-0.00552241	0.00913452	0.545468	0.711161	0.0805206	1.02784e-18	-0.00776533	0.0128746	0.546407	0.809674	5	0.968899	1
ENSG00000135823	1	STX6	180967052	rs6425658	1	180956985	G	A	0.433538	0.00225264	0.00373331	0.54625	0.669561	0.0332669	4.28747e-90	0.00336435	0.00557826	0.54643	0.275719	20	0.968899	1
ENSG00000274367	16	AC004233.3	3031384	rs2526269	16	3056584	G	T	0.367076	0.00231295	0.00383097	0.546011	-0.394931	0.0303871	1.27795e-38	-0.00585658	0.00971082	0.546443	0.28388	20	0.968899	1
ENSG00000131781	1	FMO5	146680815	rs10793653	1	146707564	G	A	0.480573	-0.00282146	0.0046745	0.546119	0.473258	0.0323397	1.70515e-48	-0.00596178	0.00988567	0.54646	0.14305	20	0.968899	1
ENSG00000271721	1	RP11-337C18.9	146648250	rs10793653	1	146707564	G	A	0.480573	-0.00282146	0.0046745	0.546119	0.285691	0.0202474	3.29544e-45	-0.00987592	0.016377	0.546486	0.243364	20	0.968899	1
ENSG00000061987	12	MON2	62927426	rs12357	12	62986620	A	G	0.358896	-0.00232647	0.00383539	0.54413	0.162086	0.029666	4.66341e-08	-0.0143533	0.0238081	0.546591	0.481009	15	0.968927	1
ENSG00000262362	16	AC004233.1	3054267	rs2526269	16	3056584	G	T	0.367076	0.00231295	0.00383097	0.546011	-0.372553	0.0343107	1.82245e-27	-0.00620837	0.0102989	0.54663	0.352562	20	0.968927	1
ENSG00000272459	5	FAM193B-DT	176982095	rs2630757	5	176941427	G	A	0.196319	0.00352834	0.00584864	0.546326	0.476999	0.0402769	2.33948e-32	0.00739694	0.0122772	0.546845	0.182146	15	0.969026	1
ENSG00000105497	19	ZNF175	52085150	rs6509552	19	52075622	G	A	0.246421	0.00253659	0.00420855	0.546693	-0.623738	0.0322462	2.33461e-83	-0.00406676	0.00675058	0.546887	0.268371	20	0.969026	1
ENSG00000100294	22	MCAT	43533810	rs6003071	22	43534794	T	C	0.470348	-0.00222233	0.00368456	0.546412	-0.33427	0.0293786	5.37975e-30	0.00664829	0.0110382	0.546974	0.300015	16	0.969026	1
ENSG00000148935	11	GAS2	22740828	rs12292119	11	22665995	G	A	0.142127	0.00300794	0.0049885	0.546525	0.495365	0.0402437	8.0882e-35	0.00607217	0.0100824	0.547006	0.968262	9	0.969026	1
ENSG00000182070	11	OR52A1	5172020	rs4370933	11	5139027	G	A	0.170757	-0.00280273	0.00464124	0.545926	-0.577291	0.0706351	3.01165e-16	0.00485498	0.0080616	0.547018	0.237839	20	0.969026	1
ENSG00000285184	1	AC244033.2	150028697	rs12063329	1	150002436	C	T	0.166667	0.00301369	0.00500433	0.54703	-0.817004	0.0390772	4.58359e-97	-0.00368871	0.00612776	0.547196	0.202091	20	0.969026	1
ENSG00000187024	9	PTRH1	130469890	rs1573178	9	130372487	T	C	0.428425	0.00222119	0.00367525	0.545601	0.171489	0.0257716	2.84898e-11	0.0129524	0.0215197	0.54725	0.933976	20	0.969026	1
ENSG00000180071	9	ANKRD18A	38595974	rs7031991	9	38661416	A	G	0.403885	-0.00277122	0.00460387	0.547219	0.583613	0.0293778	8.04992e-88	-0.0047484	0.0078922	0.547403	0.366116	20	0.969026	1
ENSG00000225345	9	SNX18P3	38567232	rs7031991	9	38661416	A	G	0.403885	-0.00277122	0.00460387	0.547219	0.556859	0.0298016	6.4957e-78	-0.00497653	0.00827187	0.547427	0.363135	20	0.969026	1
ENSG00000256863	11	AP001880.2	63006008	rs517655	11	63129782	A	G	0.394683	-0.00288854	0.004784	0.545982	0.325986	0.0466353	2.74695e-12	-0.00886095	0.0147301	0.547473	0.289557	15	0.969026	1
ENSG00000273036	9	AL390726.4	38541676	rs7031991	9	38661416	A	G	0.403885	-0.00277122	0.00460387	0.547219	0.481831	0.0285207	4.97091e-64	-0.00575144	0.00956101	0.547473	0.357126	19	0.969026	1
ENSG00000204860	9	FAM201A	38622729	rs7031991	9	38661416	A	G	0.403885	-0.00277122	0.00460387	0.547219	0.444408	0.0286364	2.58036e-54	-0.00623576	0.0103673	0.54752	0.334778	19	0.969026	1
ENSG00000133574	7	GIMAP4	150267749	rs10235836	7	150231373	A	G	0.390593	-0.00226879	0.00376184	0.546438	0.234322	0.029997	5.64972e-15	-0.00968234	0.0161019	0.547629	0.20329	20	0.969026	1
ENSG00000251680	5	AC008591.1	129038832	rs1025468	5	129148720	T	C	0.396728	-0.00232049	0.00384274	0.545934	-0.305531	0.047082	8.62127e-11	0.00759495	0.0126316	0.547663	0.208537	16	0.969026	1
ENSG00000287001	19	AC010624.5	50645802	rs4280362	19	50681778	C	T	0.276074	0.00319035	0.00528777	0.54628	-0.230197	0.0318563	4.971e-13	-0.0138592	0.0230506	0.547672	0.171568	3	0.969026	1
ENSG00000157181	1	ODR4	186367740	rs1547084	1	186270894	G	A	0.331288	0.00234188	0.00389015	0.547173	0.33542	0.030097	7.6052e-29	0.00698192	0.0116148	0.547757	0.0535015	16	0.969026	1
ENSG00000196263	19	ZNF471	57030404	rs958338	19	57039699	G	A	0.494888	0.00220707	0.00366971	0.547555	-0.524815	0.0291231	1.34331e-72	-0.00420543	0.00699629	0.547778	0.186461	20	0.969026	1
ENSG00000160401	9	CFAP157	130473774	rs1573178	9	130372487	T	C	0.428425	0.00222119	0.00367525	0.545601	0.164088	0.0288646	1.30993e-08	0.0135365	0.0225242	0.547855	0.61937	16	0.96905	1
ENSG00000286449	19	AC016590.4	37797948	rs2161520	19	37945039	A	C	0.326176	0.00291641	0.00485062	0.547677	0.598291	0.0381897	2.57273e-55	0.00487458	0.00811344	0.547971	0.588184	20	0.969052	1
ENSG00000251429	4	AIDAP2	159195679	rs1047725	4	159176109	A	C	0.404908	-0.00286492	0.00474772	0.546222	0.206457	0.0335084	7.21281e-10	-0.0138766	0.0231062	0.548135	0.734872	9	0.969052	1
ENSG00000100505	14	TRIM9	51502380	rs10150121	14	51448413	C	T	0.423313	0.00229019	0.00380323	0.547061	-0.258631	0.0330395	4.95965e-15	-0.00885505	0.0147487	0.548242	0.760454	20	0.969052	1
ENSG00000259685	15	IDH2-DT	90663564	rs7182369	15	90643604	G	A	0.258691	0.00327868	0.00545596	0.547883	-0.46599	0.0334821	4.95465e-44	-0.00703594	0.0117192	0.548256	0.271599	15	0.969052	1
ENSG00000169169	19	CPT1C	50205572	rs12981033	19	50197406	G	A	0.417178	-0.00226331	0.00376942	0.548213	-0.594246	0.0286109	8.10431e-96	0.0038087	0.00634584	0.54838	0.215364	20	0.969052	1
ENSG00000266916	19	ZNF793-AS1	37993042	rs2161520	19	37945039	A	C	0.326176	0.00291641	0.00485062	0.547677	-0.337835	0.0361259	8.63101e-21	-0.00863264	0.0143876	0.548502	0.541589	20	0.969052	1
ENSG00000235012	21	JCADP1	40899646	rs1475593	21	40877805	G	T	0.43047	-0.0022243	0.0037023	0.547981	0.375581	0.0319788	7.52083e-32	-0.0059223	0.00987043	0.548503	0.346993	20	0.969052	1
ENSG00000154274	4	C4orf19	37540332	rs705099	4	37594946	G	A	0.231084	0.00256422	0.00425727	0.546964	-0.220338	0.033081	2.72779e-11	-0.0116377	0.0194004	0.548594	0.893481	7	0.969052	1
ENSG00000236485	2	LINC01945	132746622	rs10928208	2	132752012	A	G	0.0695297	0.00580127	0.00962733	0.546786	-0.413311	0.065487	2.76626e-10	-0.0140361	0.0233991	0.548603			0.969052	1
ENSG00000111325	12	OGFOD2	123461858	rs1568428	12	123738876	C	T	0.332311	-0.00240627	0.00399281	0.54674	0.232032	0.0381527	1.18939e-09	-0.0103704	0.0172923	0.548697	0.59352	14	0.969052	1
ENSG00000267224	19	AC005498.1	57046900	rs958338	19	57039699	G	A	0.494888	0.00220707	0.00366971	0.547555	-0.241338	0.031731	2.83245e-14	-0.00914514	0.0152532	0.548802	0.176943	18	0.969052	1
ENSG00000171109	3	MFN1	179089110	rs2111534	3	179090772	A	G	0.45501	0.00223424	0.00372566	0.548713	0.619238	0.0329085	5.48534e-79	0.00360805	0.00601958	0.548916	0.505971	20	0.969052	1
ENSG00000240207	3	AC080013.1	158475956	rs4680460	3	158444215	A	C	0.458078	-0.00220663	0.00368055	0.548813	-0.814088	0.0322233	7.96222e-141	0.00271056	0.00452235	0.548926	0.120178	20	0.969052	1
ENSG00000143226	1	FCGR2A	161484512	rs10157070	1	161398477	C	A	0.119632	-0.00346369	0.00574578	0.546627	-0.250086	0.0446328	2.1043e-08	0.01385	0.0231078	0.54893			0.969052	1
ENSG00000118849	3	RARRES1	158432480	rs4680460	3	158444215	A	C	0.458078	-0.00220663	0.00368055	0.548813	-0.584404	0.0308529	5.17625e-80	0.00377587	0.00630112	0.549014	0.396345	20	0.969052	1
ENSG00000115902	2	SLC1A4	65233305	rs6740379	2	65142754	T	G	0.423313	0.00225537	0.00376365	0.549005	0.57236	0.030833	6.37253e-77	0.00394048	0.00657909	0.549213	0.462953	20	0.969052	1
ENSG00000173212	1	MAB21L3	116666118	rs6656298	1	116432480	T	C	0.0286299	-0.00683847	0.0114111	0.548986	1.45452	0.0907276	7.67737e-58	-0.00470154	0.00785079	0.549265	0.70772	17	0.969052	1
ENSG00000267605	19	AC016590.1	37760853	rs2161520	19	37945039	A	C	0.326176	0.00291641	0.00485062	0.547677	0.225809	0.0342219	4.15699e-11	0.0129154	0.0215701	0.54933	0.866998	20	0.969052	1
ENSG00000108352	17	RAPGEFL1	38342586	rs2715554	17	38489170	G	A	0.161554	0.00311096	0.00519084	0.548962	-0.606222	0.0484511	6.41409e-36	-0.00513171	0.00857241	0.549419	0.886601	19	0.969052	1
ENSG00000162913	1	OBSCN-AS1	228396284	rs3795800	1	228505727	T	C	0.0255624	-0.00807356	0.0134209	0.547462	0.738903	0.122059	1.41582e-09	-0.0109264	0.0182527	0.549427	0.309385	6	0.969052	1
ENSG00000184602	16	SNN	11767660	rs732799	16	11784880	A	G	0.477505	-0.00272207	0.00454464	0.549197	0.473958	0.0290311	6.46245e-60	-0.00574328	0.00959514	0.549465	0.250462	11	0.969052	1
ENSG00000185056	5	C5orf47	173416962	rs7726709	5	173412816	G	A	0.0736196	0.003785	0.00631275	0.548786	0.561793	0.0576149	1.82975e-22	0.00673737	0.011258	0.549539	0.675478	17	0.969052	1
ENSG00000286712	16	AC002331.1	26588420	rs12931897	16	26626758	A	C	0.175869	-0.00297629	0.00495262	0.547871	0.282779	0.0431704	5.74251e-11	-0.0105252	0.0175877	0.549547	0.229742	12	0.969052	1
ENSG00000188895	17	MSL1	38285697	rs2715554	17	38489170	G	A	0.161554	0.00311096	0.00519084	0.548962	-0.454495	0.0430121	4.25297e-26	-0.00684487	0.0114395	0.549603	0.908638	20	0.969052	1
ENSG00000270001	20	AL121894.2	23612708	rs2424577	20	23613750	G	A	0.369121	-0.00227121	0.0037895	0.548944	-0.283562	0.0282372	9.94863e-24	0.00800958	0.0133877	0.549654	0.156479	12	0.969052	1
ENSG00000231806	9	PCAT7	97341804	rs2945802	9	97320453	A	G	0.353783	0.00232389	0.00388392	0.549616	1.06426	0.0314424	3.8811e-251	0.00218357	0.00364998	0.549678	0.451555	20	0.969052	1
ENSG00000168140	16	VASN	4427694	rs8182173	16	4420787	T	C	0.260736	0.00323796	0.00540147	0.548867	-0.314677	0.0359904	2.26259e-18	-0.0102898	0.0172054	0.549804	0.230185	20	0.969052	1
ENSG00000266490	17	AC127024.5	29119620	rs6505211	17	29126951	A	G	0.165644	0.00294145	0.00491594	0.549606	0.698491	0.0416754	4.76252e-63	0.00421115	0.00704242	0.54986	0.786305	13	0.969052	1
ENSG00000174442	15	ZWILCH	66819882	rs12899170	15	66778617	T	C	0.108384	-0.0041898	0.00699764	0.549343	0.593093	0.0549786	3.93482e-27	-0.00706432	0.0118167	0.549957	0.944016	20	0.969052	1
ENSG00000134108	3	ARL8B	5193265	rs13093192	3	5201615	G	A	0.323108	-0.00235971	0.0039443	0.549666	-0.413075	0.0286775	4.87323e-47	0.00571255	0.00955685	0.55001	0.217301	17	0.969052	1
ENSG00000149809	11	TM7SF2	64881586	rs1129195	11	64882789	T	C	0.447853	0.00222129	0.00370177	0.548466	-0.23694	0.0349602	1.22352e-11	-0.0093749	0.0156844	0.550025	0.246029	11	0.969052	1
ENSG00000115084	2	SLC35F5	114488429	rs10199515	2	114493315	A	C	0.118609	-0.00312167	0.00521586	0.549509	-0.474788	0.04321	4.36935e-28	0.00657487	0.0110019	0.5501	0.089273	16	0.969052	1
ENSG00000205133	8	TRIQK	93962830	rs1043504	8	93895897	A	C	0.0777096	-0.00446942	0.00745263	0.548699	-0.360823	0.0507084	1.1138e-12	0.0123867	0.0207277	0.550112			0.969052	1
ENSG00000144115	2	THNSL2	88477984	rs4359651	2	88464840	G	T	0.238241	-0.00248153	0.00415213	0.550072	-1.15964	0.0290739	0	0.00213992	0.00358094	0.550116	0.156451	20	0.969052	1
ENSG00000127947	7	PTPN12	77217999	rs12113982	7	77176390	G	A	0.314928	0.00243651	0.00407593	0.549987	-0.597117	0.0299224	1.34297e-88	-0.00408045	0.00682908	0.550166	0.977836	20	0.969052	1
ENSG00000168374	3	ARF4	57570518	rs9850535	3	57573846	A	G	0.149284	0.00360757	0.0060368	0.550109	0.856835	0.0425578	3.75952e-90	0.00421035	0.00704856	0.550284	0.0177949	20	0.969052	1
ENSG00000162367	1	TAL1	47689927	rs11211480	1	47693220	A	G	0.425358	-0.00220659	0.00369031	0.549878	0.366021	0.0306016	5.69684e-33	-0.0060286	0.0100948	0.550376	0.430936	20	0.969052	1
ENSG00000272046	13	AL445647.1	88461688	rs2992104	13	88303033	T	C	0.376278	0.00231897	0.00387725	0.549775	0.562195	0.0568594	4.71827e-23	0.00412485	0.00690924	0.550504	0.159313	9	0.969052	1
ENSG00000166326	11	TRIM44	35761940	rs2181877	11	35732073	A	G	0.388548	-0.0023087	0.00386369	0.550148	0.424869	0.0326341	9.52008e-39	-0.00543391	0.0091034	0.550568	0.459794	20	0.969052	1
ENSG00000147684	8	NDUFB9	125572116	rs3829037	8	125565328	C	T	0.233129	-0.00263916	0.00441318	0.549827	0.318494	0.0327345	2.25483e-22	-0.00828639	0.0138825	0.550579	0.0993849	18	0.969052	1
ENSG00000144749	3	LRIG1	66490454	rs783511	3	66475868	T	C	0.387526	-0.00235332	0.00393709	0.55002	-0.379172	0.0349622	2.10139e-27	0.00620646	0.0103991	0.550625	0.480806	20	0.969052	1
ENSG00000256001	12	AC079949.1	127628826	rs1396566	12	127621521	G	A	0.328221	0.00284663	0.00476528	0.550261	0.409901	0.0309255	4.25075e-40	0.00694467	0.0116372	0.550666	0.217016	20	0.969052	1
ENSG00000262874	19	C19orf84	51892694	rs8111906	19	51894738	A	G	0.152352	-0.00320229	0.00536195	0.550357	0.81224	0.0536777	9.99148e-52	-0.00394254	0.00660657	0.550667	0.156417	6	0.969052	1
ENSG00000011105	12	TSPAN9	3291126	rs2159407	12	3186924	A	C	0.271984	-0.0024316	0.00407051	0.55026	0.357821	0.0343626	2.16122e-25	-0.00679558	0.0113945	0.550915	0.00396566	5	0.969052	1
ENSG00000028528	15	SNX1	64412306	rs3848143	15	64423506	G	A	0.184049	0.00271513	0.00453637	0.54949	-0.268922	0.0392383	7.20337e-12	-0.0100964	0.0169329	0.551005	0.778421	13	0.969052	1
ENSG00000107819	10	SFXN3	102795996	rs807050	10	102793508	C	A	0.366053	-0.00227104	0.00380549	0.550653	0.449516	0.0346701	1.91924e-38	-0.0050522	0.00847471	0.551075	0.766784	13	0.969052	1
ENSG00000183571	15	PGPEP1L	99531240	rs11854998	15	99612980	T	G	0.297546	-0.00246467	0.00413201	0.550852	-0.413113	0.0331161	1.02584e-35	0.00596609	0.0100135	0.551307	0.738123	4	0.969052	1
ENSG00000258794	12	DUX4L27	34361980	rs11053166	12	34385898	A	C	0.392638	-0.00226051	0.00378464	0.550316	0.409679	0.0486356	3.65602e-17	-0.00551777	0.00926126	0.551315	0.284049	19	0.969052	1
ENSG00000254031	8	AC022858.1	72092074	rs2732087	8	71860439	A	G	0.488753	0.00218724	0.00367123	0.551323	-0.836694	0.0403212	1.2081e-95	-0.00261414	0.00438958	0.551487	0.398218	20	0.969052	1
ENSG00000244558	20	KCNK15-AS1	43349098	rs912914	20	43312397	T	C	0.161554	-0.00309536	0.00516686	0.54912	0.21132	0.0386209	4.45864e-08	-0.0146477	0.0245965	0.551495			0.969052	1
ENSG00000187837	6	H1-2	26056333	rs1540275	6	26036476	T	C	0.332311	-0.00237354	0.00398393	0.551323	-0.60802	0.0386106	7.14887e-56	0.00390373	0.006557	0.551608	0.173032	20	0.969052	1
ENSG00000274316	13	ZNF646P1	53983514	rs1373272	13	53959344	C	T	0.299591	-0.00239456	0.00401928	0.55133	-0.815419	0.0557262	1.74026e-48	0.0029366	0.00493318	0.55166	0.245584	20	0.969052	1
ENSG00000074855	19	ANO8	17439848	rs3745194	19	17452224	A	C	0.0879346	0.00426695	0.00714835	0.550565	-0.452124	0.0565218	1.25327e-15	-0.00943757	0.0158546	0.551671	0.549953	19	0.969052	1
ENSG00000120156	9	TEK	27169656	rs10967704	9	27088014	G	T	0.218814	0.00285164	0.00477847	0.550662	-0.357369	0.0427963	6.79856e-17	-0.00797954	0.0134053	0.551676	0.487218	20	0.969052	1
ENSG00000174428	7	GTF2IRD2B	74536994	rs707395	7	74212048	T	C	0.183027	0.00360718	0.0060405	0.550396	0.276853	0.0385882	7.25509e-13	0.0130293	0.0218939	0.551771	0.330614	8	0.969052	1
ENSG00000173258	9	ZNF483	114313782	rs7851745	9	114287818	G	T	0.288344	0.00248513	0.00416918	0.551128	-0.340368	0.0344341	4.85492e-23	-0.00730131	0.0122713	0.55185	0.210242	16	0.969052	1
ENSG00000151576	3	QTRT2	113765974	rs12489048	3	113776150	G	A	0.137014	0.00327557	0.00549236	0.550917	0.368361	0.0431378	1.35199e-17	0.00889229	0.0149466	0.551885	0.200514	20	0.969052	1
ENSG00000145431	4	PDGFC	157787278	rs2194868	4	157643986	G	A	0.189162	-0.00294856	0.00493538	0.550219	0.291914	0.0452521	1.11228e-10	-0.0101008	0.0169793	0.551919	0.983271	10	0.969052	1
ENSG00000118939	13	UCHL3	76151886	rs2274048	13	76180042	G	T	0.189162	0.00306782	0.0051524	0.551566	0.641359	0.0483564	3.78456e-40	0.0047833	0.00804165	0.551967	0.775818	20	0.969052	1
ENSG00000067208	1	EVI5	93116107	rs2031494	1	92965969	T	C	0.194274	-0.00271673	0.00455891	0.55123	0.421728	0.0438641	6.95116e-22	-0.00644191	0.0108308	0.551993	0.556322	20	0.969052	1
ENSG00000124529	6	HIST1H4B	26027302	rs1540275	6	26036476	T	C	0.332311	-0.00237354	0.00398393	0.551323	-0.394785	0.0390316	4.76551e-24	0.00601225	0.0101089	0.552012	0.0234627	20	0.969052	1
ENSG00000153822	17	KCNJ16	68090660	rs9916313	17	68071041	T	C	0.147239	-0.00389674	0.00654534	0.551612	-0.504358	0.0386201	5.61156e-39	0.00772615	0.0129911	0.552025	0.238944	15	0.969052	1
ENSG00000223404	13	LINC00397	88454677	rs2992104	13	88303033	T	C	0.376278	0.00231897	0.00387725	0.549775	0.312069	0.0557537	2.17746e-08	0.00743097	0.0124951	0.552036	0.252369	6	0.969052	1
ENSG00000158793	1	NIT1	161091556	rs4078017	1	161074092	A	G	0.0736196	0.0040879	0.00685624	0.551022	0.441154	0.0532905	1.24958e-16	0.00926637	0.0155819	0.552051	0.0585758	10	0.969052	1
ENSG00000251623	5	AC139491.5	175565244	rs10475626	5	175571151	G	A	0.425358	0.0027354	0.00459549	0.551685	0.371878	0.0281665	8.44709e-40	0.00735565	0.0123701	0.552089	0.876826	20	0.969052	1
ENSG00000272172	8	AC138696.2	144372680	rs2450771	8	144410798	A	G	0.226994	0.00245918	0.00412917	0.551467	0.384437	0.0373692	8.02032e-25	0.00639684	0.0107588	0.552132	0.795772	20	0.969052	1
ENSG00000180801	4	ARSJ	114861162	rs11733587	4	114885883	C	T	0.416155	0.00220596	0.00369191	0.550165	-0.191965	0.033198	7.36275e-09	-0.0114915	0.0193346	0.552279	0.184674	3	0.969052	1
ENSG00000006468	7	ETV1	13980952	rs3823702	7	13935307	T	C	0.108384	-0.00443344	0.00742053	0.550203	0.269325	0.0468996	9.3245e-09	-0.0164613	0.0277011	0.552346	0.00435337	5	0.969052	1
ENSG00000132436	7	FIGNL1	50561030	rs12719019	7	50476139	T	C	0.472393	0.00218775	0.00368078	0.552262	0.846173	0.0300639	2.69846e-174	0.00258547	0.00435088	0.552351	0.563381	20	0.969052	1
ENSG00000285410	15	GABPB1-IT1	50644096	rs526045	15	50645530	G	T	0.424335	0.00275604	0.00463839	0.552392	-0.720452	0.0331945	1.88327e-104	-0.00382543	0.00644057	0.55254	0.156736	20	0.969052	1
ENSG00000204815	17	TTC25	40102696	rs4796750	17	40114544	A	G	0.280164	-0.00311305	0.00522972	0.551669	-0.305629	0.0345045	8.17116e-19	0.0101857	0.0171499	0.552565	0.324587	17	0.969052	1
ENSG00000257261	12	AC008014.1	47024001	rs1492888	12	46660508	T	C	0.323108	0.00244717	0.00411716	0.552255	0.54498	0.040543	3.42879e-41	0.00449039	0.00756208	0.552643	0.317626	20	0.969052	1
ENSG00000196937	7	FAM3C	121012675	rs2707460	7	120986360	G	A	0.170757	0.00283885	0.00478008	0.552584	-0.901159	0.0415211	1.89651e-104	-0.00315023	0.00530636	0.552733	0.667415	20	0.969052	1
ENSG00000071991	18	CDH19	64219848	rs4544336	18	64095485	C	A	0.393661	0.00279693	0.00469208	0.551111	-0.211893	0.0323095	5.44488e-11	-0.0131997	0.0222349	0.552747	0.950347	20	0.969052	1
ENSG00000283559	5	AC139491.6	175577036	rs10475626	5	175571151	G	A	0.425358	0.0027354	0.00459549	0.551685	0.255938	0.0321569	1.73382e-15	0.0106878	0.0180056	0.552794	0.925526	17	0.969052	1
ENSG00000224592	1	MIR3659HG	38548842	rs2615811	1	38570853	A	G	0.429448	0.00222264	0.00372812	0.551053	0.175263	0.0279684	3.69369e-10	0.0126817	0.0213676	0.552845	0.668354	9	0.969052	1
ENSG00000120645	12	IQSEC3	231777	rs2291926	12	250605	G	A	0.0470348	0.00439861	0.00739877	0.552174	0.58824	0.0602799	1.69682e-22	0.00747758	0.0126011	0.55291	0.321819	3	0.969052	1
ENSG00000250992	5	AC139491.3	175466744	rs10475626	5	175571151	G	A	0.425358	0.0027354	0.00459549	0.551685	0.267241	0.0355184	5.3126e-14	0.0102357	0.0172498	0.552925	0.929042	17	0.969052	1
ENSG00000099942	22	CRKL	21289865	rs2285547	22	21307058	C	T	0.220859	-0.00273191	0.00458329	0.551136	0.235325	0.0375592	3.7178e-10	-0.0116091	0.0195644	0.552928	0.40411	5	0.969052	1
ENSG00000214855	19	APOC1P1	45432352	rs584007	19	45416478	A	G	0.378323	0.00230448	0.00386544	0.551058	0.27646	0.0480324	8.62843e-09	0.00833569	0.0140567	0.553179	0.70008	7	0.969122	1
ENSG00000130768	1	SMPDL3B	28273590	rs4253940	1	28263202	C	T	0.289366	0.00243166	0.00407949	0.551129	-0.186877	0.0319717	5.06323e-09	-0.0130121	0.021943	0.553185	0.0688983	17	0.969122	1
ENSG00000254781	11	GVINP2	6770458	rs11040938	11	6654613	G	A	0.399796	-0.00221719	0.00372067	0.551233	0.169202	0.029603	1.09253e-08	-0.0131038	0.0221087	0.553382	0.20697	6	0.969122	1
ENSG00000138758	4	SEPTIN11	77916220	rs2645664	4	77927345	G	A	0.379346	0.00223027	0.00376202	0.553288	-0.543117	0.0298907	8.90437e-74	-0.00410643	0.0069304	0.5535	0.81046	17	0.969122	1
ENSG00000259446	15	RYR3-DT	33594314	rs2251110	15	33598537	G	T	0.48773	-0.00218458	0.00368613	0.553416	0.619924	0.0286559	8.707e-104	-0.00352395	0.00594833	0.553565	0.780957	20	0.969122	1
ENSG00000272842	9	AL391834.1	19371664	rs957	9	19379367	A	G	0.095092	0.00395577	0.0066705	0.553165	0.661185	0.050244	1.50117e-39	0.00598285	0.0100989	0.553567	0.771894	20	0.969122	1
ENSG00000131697	1	NPHP4	5987702	rs7535806	1	5983114	A	G	0.159509	-0.00292144	0.00493047	0.553498	-0.85261	0.0332699	7.62481e-145	0.00342647	0.00578435	0.553604	0.0841912	20	0.969122	1
ENSG00000140497	15	SCAMP2	75150888	rs2290573	15	75129594	A	G	0.501022	-0.00220666	0.00370874	0.551851	0.196249	0.032372	1.34198e-09	-0.0112442	0.018989	0.553754	0.310034	20	0.969122	1
ENSG00000275481	12	AC025031.4	46784274	rs1492888	12	46660508	T	C	0.323108	0.00244717	0.00411716	0.552255	0.231339	0.0342091	1.35642e-11	0.0105783	0.0178657	0.553783	0.213053	18	0.969122	1
ENSG00000153066	16	TXNDC11	11804826	rs7188511	16	11773743	G	T	0.444785	0.00271094	0.00457033	0.553074	0.283699	0.0287224	5.22473e-23	0.0095557	0.0161388	0.553788	0.274868	9	0.969122	1
ENSG00000267321	17	SNHG30	33898507	rs9916483	17	34010500	A	G	0.0224949	-0.00699832	0.0117561	0.551647	0.588548	0.104729	1.91281e-08	-0.0118908	0.0200864	0.553862			0.969122	1
ENSG00000286415	2	AC017050.1	33853518	rs4670866	2	33880853	C	T	0.47137	-0.0021734	0.00367155	0.55388	0.774048	0.0267451	3.5734e-184	-0.00280783	0.0047443	0.553963	0.363103	20	0.969122	1
ENSG00000034533	3	ASTE1	130739606	rs1061483	3	130692616	G	A	0.221881	0.00264319	0.00445852	0.553288	-0.429233	0.0430488	2.0449e-23	-0.00615794	0.0104055	0.553988	0.835179	17	0.969122	1
ENSG00000258072	12	AC126177.6	108297386	rs10861834	12	108296911	C	T	0.436605	-0.00219454	0.00370585	0.553729	-0.404852	0.0359785	2.24903e-29	0.0054206	0.00916627	0.554277	0.0216581	20	0.969122	1
ENSG00000162745	1	OLFML2B	161973320	rs12726227	1	161954448	C	T	0.388548	0.00277466	0.00467619	0.55294	0.209196	0.0302904	4.97331e-12	0.0132635	0.0224355	0.554399	0.550601	8	0.969122	1
ENSG00000160818	1	GPATCH4	156567690	rs4661202	1	156572984	T	C	0.0429448	-0.00663745	0.0112218	0.554201	-1.30031	0.0738799	2.45054e-69	0.00510452	0.00863501	0.554425	0.311196	8	0.969122	1
ENSG00000154710	7	RABGEF1	66211801	rs7800620	7	66223688	C	T	0.369121	-0.00224957	0.00380248	0.554115	-0.578385	0.0395461	1.929e-48	0.0038894	0.00657968	0.554438	0.322438	20	0.969122	1
ENSG00000158966	1	CACHD1	65047276	rs764457	1	64981488	C	T	0.151329	0.00315016	0.0053226	0.553954	-0.484421	0.0440157	3.58944e-28	-0.00650293	0.0110034	0.554526	0.960732	20	0.969122	1
ENSG00000040933	2	INPP4A	99136086	rs17034171	2	99221095	G	A	0.270961	-0.00250033	0.00421227	0.552791	-0.218262	0.0356605	9.32405e-10	0.0114556	0.0193896	0.554647	0.43536	12	0.969122	1
ENSG00000187999	2	HNRNPA1P61	33862030	rs4670866	2	33880853	C	T	0.47137	-0.0021734	0.00367155	0.55388	-0.308336	0.0331846	1.52073e-20	0.00704878	0.0119318	0.554682	0.24609	20	0.969122	1
ENSG00000010030	6	ETV7	36338722	rs1076929	6	36348800	T	C	0.330266	0.00235364	0.00398414	0.554686	0.637743	0.0331845	2.61144e-82	0.00369058	0.0062502	0.554873	0.637217	20	0.969122	1
ENSG00000124104	20	SNX21	44467176	rs3761156	20	44488495	A	C	0.373211	0.00229164	0.00387234	0.553986	-0.259566	0.0300604	5.88288e-18	-0.00882877	0.0149535	0.554913	0.35537	20	0.969122	1
ENSG00000167658	19	EEF2	3980758	rs36527	19	3977486	A	G	0.198364	-0.00347237	0.00584969	0.552781	-0.19324	0.0340295	1.35804e-08	0.0179692	0.0304366	0.554935	0.682604	10	0.969122	1
ENSG00000113889	3	KNG1	186448668	rs5029975	3	186436918	T	C	0.327198	-0.0023361	0.00395618	0.554859	-0.850227	0.0296066	2.30581e-181	0.00274762	0.00465407	0.554943	0.0897692	20	0.969122	1
ENSG00000140859	16	KIFC3	57844543	rs1559404	16	57822267	A	G	0.169734	-0.00302828	0.00510559	0.553094	0.23574	0.0388024	1.23688e-09	-0.0128458	0.0217607	0.554974	0.430973	7	0.969122	1
ENSG00000141433	18	ADCYAP1	908522	rs579344	18	2152091	G	A	0.280164	-0.00240491	0.00406931	0.554528	-0.374733	0.0312731	4.38313e-33	0.00641766	0.0108724	0.555009	0.584017	20	0.969122	1
ENSG00000224086	22	PPM1F-AS1	22312322	rs240064	22	22281638	T	C	0.526585	-0.00216521	0.00366881	0.555078	1.06598	0.0211709	0	-0.0020312	0.00344197	0.555106	0.513204	20	0.969122	1
ENSG00000231439	16	WASIR2	74016	rs8466	16	97354	G	A	0.161554	-0.00380643	0.00644827	0.554988	-0.902457	0.0379943	1.0371e-124	0.00421785	0.00714745	0.55511	0.801954	7	0.969122	1
ENSG00000260947	9	AL356489.2	33699220	rs16933401	9	33685835	T	C	0.0654397	-0.00490644	0.00831296	0.555046	1.70462	0.0639692	1.9129e-156	-0.00287832	0.00487792	0.555143	0.516884	20	0.969122	1
ENSG00000135094	12	SDS	113847178	rs12809961	12	113886014	C	T	0.0255624	0.00672726	0.0113348	0.552843	-0.503086	0.0919219	4.42564e-08	-0.013372	0.0226626	0.55516	0.311249	11	0.969122	1
ENSG00000287063	9	AL356489.3	33708695	rs16933401	9	33685835	T	C	0.0654397	-0.00490644	0.00831296	0.555046	1.48364	0.0698432	3.87141e-100	-0.00330702	0.00560524	0.555199	0.550392	20	0.969122	1
ENSG00000281128	9	PTENP1-AS	33682396	rs16933401	9	33685835	T	C	0.0654397	-0.00490644	0.00831296	0.555046	1.51388	0.0717348	7.32854e-99	-0.00324096	0.0054933	0.555201	0.498669	20	0.969122	1
ENSG00000182263	2	FIGN	164521214	rs2028406	2	164472105	T	C	0.212679	0.00272112	0.00460106	0.554245	0.283685	0.0341356	9.52886e-17	0.00959205	0.0162599	0.555245	0.908679	6	0.969122	1
ENSG00000231165	9	TRBV26OR9-2	33695911	rs16933401	9	33685835	T	C	0.0654397	-0.00490644	0.00831296	0.555046	1.13061	0.0715176	2.70248e-56	-0.00433962	0.00735773	0.555322	0.401813	20	0.969122	1
ENSG00000234428	12	AC023051.1	26789357	rs12817361	12	26887904	T	C	0.458078	-0.00217129	0.00367055	0.554157	-0.311065	0.040549	1.70196e-14	0.00698016	0.011835	0.55533	0.0884528	20	0.969122	1
ENSG00000140323	15	DISP2	40660621	rs2289328	15	40705417	A	G	0.145194	0.00293868	0.00498236	0.555314	0.777589	0.0430685	7.24321e-73	0.00377922	0.00641086	0.555525	0.502	16	0.969122	1
ENSG00000128309	22	MPST	37420769	rs130598	22	37408135	T	C	0.396728	0.00219465	0.00371253	0.554422	-0.199461	0.0274133	3.43738e-13	-0.0110029	0.0186742	0.555724	0.382242	14	0.969122	1
ENSG00000140465	15	CYP1A1	75014880	rs6495121	15	75003508	T	G	0.152352	-0.00305381	0.0051626	0.554168	0.302553	0.0465077	7.74678e-11	-0.0100935	0.0171339	0.555797	0.772945	18	0.969122	1
ENSG00000184441	21	AP001062.1	45753426	rs2236441	21	45755360	T	C	0.201431	0.00272171	0.00461438	0.555302	-0.386434	0.0337319	2.1935e-30	-0.00704316	0.0119567	0.555826	0.198539	10	0.969122	1
ENSG00000226942	16	IL9RP3	83828	rs8466	16	97354	G	A	0.161554	-0.00380643	0.00644827	0.554988	-0.398727	0.0445648	3.64865e-19	0.00954647	0.0162073	0.555847	0.535709	3	0.969122	1
ENSG00000178752	2	ERFE	239072576	rs6734321	2	239116083	T	C	0.336401	-0.00229356	0.00388145	0.554585	-0.231648	0.0320051	4.5589e-13	0.00990108	0.0168116	0.555899	0.70538	7	0.969122	1
ENSG00000265179	18	AP000894.2	904718	rs579344	18	2152091	G	A	0.280164	-0.00240491	0.00406931	0.554528	-0.241971	0.0353244	7.38615e-12	0.00993882	0.0168798	0.555995	0.419261	14	0.969122	1
ENSG00000219565	6	ZNF259P1	109105792	rs2764264	6	108934461	C	T	0.374233	-0.00235932	0.00399207	0.554519	-0.357341	0.054052	3.8159e-11	0.00660243	0.0112161	0.556093	0.171359	16	0.969122	1
ENSG00000158555	11	GDPD5	75191336	rs11236449	11	75241097	T	G	0.112474	-0.00356957	0.00604362	0.554766	-0.363859	0.0511006	1.0757e-12	0.0098103	0.0166668	0.556121	0.768239	9	0.969122	1
ENSG00000100100	22	PIK3IP1	31683050	rs131213	22	31753849	A	G	0.490798	0.00217038	0.00367009	0.554273	-0.187	0.0319114	4.62929e-09	-0.0116063	0.0197258	0.556276	0.657719	20	0.969122	1
ENSG00000183807	6	FAM162B	117080121	rs17078350	6	117104737	C	T	0.0265849	-0.00665609	0.0112667	0.55467	0.624698	0.0963106	8.79781e-11	-0.0106549	0.01811	0.556303	0.318631	3	0.969122	1
ENSG00000100034	22	PPM1F	22290509	rs240064	22	22281638	T	C	0.526585	-0.00216521	0.00366881	0.555078	0.201352	0.0285576	1.77981e-12	-0.0107534	0.0182846	0.556458	0.461585	20	0.969122	1
ENSG00000100379	22	KCTD17	37453603	rs710183	22	37450760	T	G	0.0899796	-0.00348025	0.00590734	0.555767	-0.451707	0.0470409	7.80795e-22	0.00770466	0.0131024	0.556509	0.313035	7	0.969122	1
ENSG00000272668	1	AL590560.3	159831068	rs4133290	1	159819491	C	T	0.42229	0.00279714	0.00475609	0.556453	0.890098	0.0267249	3.17201e-243	0.00314251	0.00534416	0.556514	0.698577	14	0.969122	1
ENSG00000287773	22	Z80897.2	37150952	rs738518	22	37119800	C	T	0.267894	0.00247004	0.00418688	0.555225	-0.260529	0.0370293	1.98177e-12	-0.00948086	0.0161271	0.556609	0.405983	11	0.969122	1
ENSG00000152763	1	DNAI4	67334554	rs1118392	1	67366549	C	T	0.324131	0.00233837	0.00397098	0.555953	-0.323478	0.0333458	2.99399e-22	-0.00722882	0.0122985	0.556679	0.0911628	13	0.969122	1
ENSG00000137409	6	MTCH1	36944996	rs17554163	6	36943531	A	G	0.0572597	-0.00515644	0.00875937	0.556078	-0.672026	0.0673729	1.96668e-23	0.00767299	0.013057	0.556764			0.969122	1
ENSG00000279314	13	AC002525.1	32535272	rs203418	13	32525538	T	C	0.0511247	-0.00467044	0.00793984	0.556379	-1.1282	0.0912709	4.24922e-35	0.00413973	0.00704559	0.556825	0.320479	9	0.969122	1
ENSG00000175471	5	MCTP1	94329862	rs7704109	5	94556685	T	C	0.380368	0.00224035	0.00380248	0.555739	-0.268452	0.0338775	2.29612e-15	-0.00834543	0.0142035	0.556827	0.892304	13	0.969122	1
ENSG00000234988	2	LINC01849	101224109	rs13384306	2	101325207	G	A	0.0623722	0.00453365	0.00767995	0.554974	-0.358127	0.0591499	1.40796e-09	-0.0126593	0.0215465	0.556843	0.924881	6	0.969122	1
ENSG00000090487	15	SPG21	65269006	rs6494509	15	65307463	C	T	0.451943	-0.00215885	0.00367325	0.556719	-0.67439	0.0307397	1.10891e-106	0.00320119	0.00544873	0.556861	0.646862	20	0.969122	1
ENSG00000198160	1	MIER1	67422440	rs1118392	1	67366549	C	T	0.324131	0.00233837	0.00397098	0.555953	0.262265	0.0308384	1.82395e-17	0.00891604	0.0151773	0.556897	0.240672	16	0.969122	1
ENSG00000135930	2	EIF4E2	233431869	rs2276560	2	233450919	C	T	0.264826	-0.00253841	0.00431759	0.556584	0.362635	0.029461	8.10162e-35	-0.00699988	0.0119197	0.557034	0.749324	14	0.969122	1
ENSG00000072110	14	ACTN1	69393501	rs12586591	14	69345647	T	C	0.188139	-0.00269032	0.00456713	0.55582	0.296536	0.0403641	2.03416e-13	-0.00907249	0.015451	0.557085	0.670933	12	0.969122	1
ENSG00000126775	14	ATG14	55855828	rs9323285	14	55863829	A	C	0.336401	0.00228669	0.00389249	0.556893	0.411092	0.0318493	4.08937e-38	0.00556249	0.00947848	0.557301	0.403663	20	0.969122	1
ENSG00000109390	4	NDUFC1	140205870	rs4306907	4	140251035	T	C	0.0981595	0.00326493	0.0055509	0.556411	0.384448	0.0445799	6.47705e-18	0.00849253	0.0144722	0.557326	0.685849	14	0.969122	1
ENSG00000111716	12	LDHB	21849534	rs255453	12	21771903	C	A	0.0408998	0.00502242	0.00853117	0.556053	-0.478507	0.0657709	3.45498e-13	-0.010496	0.017887	0.55734			0.969122	1
ENSG00000233396	1	LINC01719	145377744	rs4970862	1	145421477	T	C	0.40184	0.00277804	0.00473045	0.557024	-0.428617	0.033379	9.67086e-38	-0.0064814	0.0110481	0.557436	0.745556	18	0.969122	1
ENSG00000257674	12	AC020629.1	42681538	rs10880274	12	42627286	C	T	0.223926	0.00268459	0.00457084	0.556982	0.463373	0.0382407	8.55415e-34	0.00579357	0.00987584	0.557445	0.509373	20	0.969122	1
ENSG00000213225	2	NOC2LP1	130988316	rs949771	2	131039155	C	A	0.462168	-0.00270202	0.00459005	0.556084	0.242646	0.0346008	2.33724e-12	-0.0111356	0.0189832	0.557469	0.2344	8	0.969122	1
ENSG00000015676	7	NUDCD3	44474488	rs7799558	7	44382528	T	G	0.166667	0.0027547	0.00469168	0.557106	0.472826	0.0355751	2.61408e-40	0.00582604	0.00993233	0.55749	0.162139	20	0.969122	1
ENSG00000279266	11	AC068860.1	20155144	rs3802803	11	20139937	T	C	0.097137	-0.00360568	0.00613668	0.556826	-0.45218	0.0464274	2.04519e-22	0.00797399	0.013596	0.557542	0.859629	11	0.969122	1
ENSG00000144736	3	SHQ1	72854746	rs1875624	3	72898844	A	G	0.379346	-0.00224029	0.00381201	0.556738	-0.262946	0.0312079	3.58829e-17	0.00851998	0.0145325	0.557695	0.0481547	7	0.969122	1
ENSG00000160439	19	RDH13	55566568	rs11667105	19	55509865	A	G	0.361963	0.0022807	0.00388621	0.55729	-0.409709	0.0323283	8.30438e-37	-0.00556665	0.00949546	0.557712	0.0119933	20	0.969122	1
ENSG00000143753	1	DEGS1	224372300	rs10799541	1	224411596	A	G	0.347648	-0.00230168	0.00391029	0.556116	-0.185369	0.0288229	1.26521e-10	0.0124168	0.0211828	0.557761	0.112818	8	0.969122	1
ENSG00000179046	4	TRIML2	189021592	rs7375996	4	189101482	A	G	0.270961	0.00236333	0.00401253	0.55587	-0.20075	0.0343159	4.91376e-09	-0.0117725	0.0200887	0.557859	0.33386	10	0.969122	1
ENSG00000228782	17	MRPL45P2	45548896	rs3760371	17	45695914	C	T	0.444785	0.00218724	0.00372161	0.556725	0.25684	0.0332938	1.21588e-14	0.00851596	0.014532	0.557866	0.194477	20	0.969122	1
ENSG00000253347	17	AC040934.1	45493790	rs3760371	17	45695914	C	T	0.444785	0.00218724	0.00372161	0.556725	0.219445	0.0301079	3.13139e-13	0.00996714	0.0170142	0.558002	0.204288	20	0.969122	1
ENSG00000260634	2	AC012508.2	127782564	rs7571480	2	127786758	A	G	0.51636	-0.00216499	0.00368964	0.557354	0.223263	0.0258969	6.62461e-18	-0.00969705	0.0165642	0.558265	0.121874	13	0.969122	1
ENSG00000133661	10	SFTPD	81719796	rs11201011	10	81739920	C	A	0.400818	0.00218904	0.00373941	0.55828	-0.712516	0.0305293	1.7935e-120	-0.00307227	0.00524983	0.558404	0.664142	20	0.969122	1
ENSG00000126464	19	PRR12	50112068	rs11083979	19	50096144	C	T	0.220859	-0.00256993	0.00437901	0.557287	0.270404	0.0347971	7.79453e-15	-0.00950405	0.0162404	0.558407	0.1046	12	0.969122	1
ENSG00000226762	10	LINC02668	3287772	rs11251818	10	3313145	T	C	0.0541922	-0.00468868	0.00799664	0.557653	0.586295	0.0629061	1.16169e-20	-0.00799713	0.0136662	0.558431	0.527304	9	0.969122	1
ENSG00000169583	9	CLIC3	139890040	rs884218	9	139847570	T	C	0.302658	-0.00474203	0.00806664	0.556628	0.203879	0.0332645	8.84152e-10	-0.023259	0.0397474	0.558432	0.624515	14	0.969122	1
ENSG00000164953	8	TMEM67	94799267	rs10100603	8	94868279	A	G	0.121677	-0.00332449	0.00565315	0.556481	0.25958	0.0444844	5.36899e-09	-0.0128072	0.0218884	0.558472	0.241731	7	0.969122	1
ENSG00000136908	9	DPM2	130698756	rs6781	9	130698043	A	G	0.125767	0.00405522	0.00693081	0.55848	1.10501	0.0380619	2.60484e-185	0.00366985	0.00627344	0.55856	0.0434734	19	0.969122	1
ENSG00000172331	7	BPGM	134348066	rs17200009	7	134351368	A	G	0.153374	-0.0032693	0.00556659	0.556997	-0.279769	0.043747	1.60384e-10	0.0116857	0.0199808	0.558651	0.246588	8	0.969122	1
ENSG00000103148	16	NPRL3	161473	rs2562164	16	176743	G	A	0.347648	-0.0022547	0.00385583	0.558714	-0.882572	0.027017	4.56273e-234	0.0025547	0.00436955	0.558777	0.753237	20	0.969122	1
ENSG00000248544	5	AC008676.1	156807354	rs17657987	5	156874112	T	C	0.0858896	0.00354942	0.00606804	0.55859	0.900701	0.048809	4.8808e-76	0.00394073	0.00674041	0.558788	0.798468	20	0.969122	1
ENSG00000152253	2	SPC25	169730262	rs10497346	2	169771196	C	T	0.0838446	0.00365073	0.00624049	0.558543	-0.778403	0.0471091	2.48982e-61	-0.00469003	0.00802207	0.558789	0.800826	20	0.969122	1
ENSG00000251405	5	AC016571.1	156791450	rs17657987	5	156874112	T	C	0.0858896	0.00354942	0.00606804	0.55859	0.801655	0.0450651	8.62598e-71	0.00442762	0.00757348	0.558803	0.777401	20	0.969122	1
ENSG00000258818	14	RNASE4	21161047	rs1010461	14	21153788	A	C	0.542945	0.00216261	0.00369745	0.55862	0.373691	0.030605	2.74478e-34	0.00578717	0.00990575	0.55907	0.277335	15	0.969122	1
ENSG00000181315	6	ZNF322	26647296	rs2504565	6	26656890	A	G	0.384458	0.00217936	0.00372966	0.558996	-0.923065	0.0347115	8.28769e-156	-0.00236101	0.00404149	0.559091	0.0288917	20	0.969122	1
ENSG00000168060	11	NAALADL1	64819158	rs907629	11	64839697	A	C	0.0562372	-0.00555651	0.00947186	0.557449	-0.372464	0.0620221	1.90927e-09	0.0149183	0.0255513	0.559318	0.571635	6	0.969122	1
ENSG00000115649	2	CNPPD1	220039724	rs1043160	2	220037756	A	G	0.378323	0.00273532	0.00468129	0.559012	-0.398544	0.0303146	1.77261e-39	-0.00686329	0.0117576	0.5594	0.00182344	14	0.969122	1
ENSG00000106404	7	CLDN15	100878737	rs28582264	7	100897871	T	C	0.0603272	-0.00475149	0.00814225	0.559517	1.25603	0.0686126	7.39334e-75	-0.00378294	0.00648582	0.559716	0.537969	10	0.969122	1
ENSG00000144567	2	RETREG2	220045572	rs1043160	2	220037756	A	G	0.378323	0.00273532	0.00468129	0.559012	-0.308613	0.0318749	3.59604e-22	-0.00886327	0.0151964	0.559726	0.041978	16	0.969122	1
ENSG00000196581	1	AJAP1	4783632	rs2035454	1	4722431	G	A	0.262781	-0.00240666	0.00410704	0.557886	0.206841	0.034525	2.08502e-09	-0.0116353	0.0199508	0.559758	0.492218	7	0.969122	1
ENSG00000180992	6	MRPL14	44088188	rs12526662	6	44079216	C	T	0.111452	-0.00311844	0.0053391	0.559169	-0.383488	0.0374266	1.22808e-24	0.00813177	0.0139451	0.559806	0.327019	7	0.969122	1
ENSG00000261758	3	AC117382.2	136473047	rs1681817	3	136473728	C	T	0.413088	0.0021987	0.0037661	0.559346	0.40232	0.0336952	7.32407e-33	0.00546504	0.00937213	0.559815	0.0384777	20	0.969122	1
ENSG00000131462	17	TUBG1	40764458	rs2292750	17	40811781	T	C	0.525562	-0.00216436	0.00370416	0.559014	0.262673	0.0301815	3.2289e-18	-0.00823977	0.0141335	0.559897	0.624682	15	0.969122	1
ENSG00000136297	7	MMD2	4972232	rs7826	7	5037483	A	G	0.321063	0.0023243	0.00397753	0.558979	-0.252771	0.0329868	1.81931e-14	-0.00919529	0.0157814	0.560118	0.482923	16	0.969122	1
ENSG00000152670	5	DDX4	55073415	rs3761770	5	54994123	C	A	0.357873	-0.00223421	0.00382879	0.559536	-0.420034	0.0393222	1.23798e-26	0.00531913	0.00912903	0.560121	0.28959	20	0.969122	1
ENSG00000181634	9	TNFSF15	117557626	rs10982427	9	117613696	C	T	0.148262	0.00306011	0.00522998	0.558475	-0.342916	0.0540533	2.23826e-10	-0.00892378	0.0153162	0.560138	0.674725	17	0.969122	1
ENSG00000119938	10	PPP1R3C	93390514	rs4933212	10	93368504	G	A	0.177914	0.00365434	0.00625862	0.559295	-0.37891	0.042978	1.18219e-18	-0.00964433	0.0165536	0.560154	0.631259	20	0.969122	1
ENSG00000154262	17	ABCA6	67106440	rs3744489	17	67138138	C	T	0.321063	0.00285872	0.00490612	0.560106	-0.849157	0.0316637	1.99399e-158	-0.00336654	0.005779	0.560198	0.0516302	20	0.969122	1
ENSG00000152582	5	SPEF2	35716330	rs11748763	5	35668251	T	C	0.396728	0.00217392	0.00373235	0.560261	0.763785	0.0319345	2.02886e-126	0.00284625	0.0048881	0.560377	0.532753	20	0.969122	1
ENSG00000104611	8	SH2D4A	19212466	rs7829274	8	19189558	G	A	0.175869	-0.00274003	0.0046983	0.559761	0.341509	0.0377319	1.41741e-19	-0.0080233	0.013786	0.560574	0.951866	19	0.969122	1
ENSG00000157873	1	TNFRSF14	2491950	rs10797432	1	2501338	T	C	0.464213	-0.00214324	0.00366991	0.559218	0.192466	0.0284072	1.24168e-11	-0.0111357	0.0191385	0.56067	0.74769	20	0.969122	1
ENSG00000196357	19	ZNF565	36705168	rs2910681	19	36713906	C	A	0.399796	0.00219053	0.00376096	0.56027	0.364334	0.0309686	5.94043e-32	0.00601244	0.0103355	0.56075	0.648525	16	0.969122	1
ENSG00000167118	9	URM1	131143968	rs2240949	9	131144904	A	G	0.0419223	-0.00519282	0.00887972	0.558686	-0.400558	0.0717992	2.42096e-08	0.012964	0.0222898	0.560831	0.850606	14	0.969122	1
ENSG00000278921	5	EPB41L4A-DT	111755978	rs456491	5	111831323	G	A	0.326176	0.00232204	0.00398276	0.559878	-0.261844	0.0313615	6.87305e-17	-0.00886804	0.0152475	0.560832	0.123592	15	0.969122	1
ENSG00000278505	17	C17orf78	35741294	rs1016680	17	35874385	A	C	0.338446	-0.00277758	0.00475719	0.559308	-0.27094	0.0452528	2.13427e-09	0.0102516	0.0176414	0.561164	0.0437101	10	0.969122	1
ENSG00000214253	7	FIS1	100889168	rs28582264	7	100897871	T	C	0.0603272	-0.00475149	0.00814225	0.559517	-0.42641	0.0681367	3.89558e-10	0.011143	0.0191777	0.561214	0.252632	5	0.969122	1
ENSG00000086544	19	ITPKC	41234891	rs3745213	19	41248009	T	C	0.130879	0.00389366	0.00669565	0.560889	-0.625862	0.045207	1.37601e-43	-0.00622128	0.0107077	0.561234	0.0397325	20	0.969122	1
ENSG00000051620	6	HEBP2	138734001	rs6919872	6	138726183	C	A	0.0521472	-0.00462497	0.00795261	0.560859	-0.863169	0.0716548	2.03052e-33	0.00535812	0.00922399	0.561315	0.169667	19	0.969122	1
ENSG00000104140	15	RHOV	41165422	rs16971157	15	41177514	A	G	0.198364	-0.00262756	0.00452063	0.561081	0.669783	0.0409504	3.94497e-60	-0.003923	0.00675366	0.561328	0.0774476	20	0.969122	1
ENSG00000160200	21	CBS	44485177	rs1788484	21	44496941	T	C	0.307771	0.00238798	0.00411023	0.56125	0.713856	0.0330323	1.41964e-103	0.00334519	0.00575987	0.561392	0.780592	20	0.969122	1
ENSG00000116198	1	CEP104	3751305	rs6663840	1	3743319	A	G	0.331288	-0.00233365	0.00401318	0.560906	0.329738	0.0328543	1.05492e-23	-0.00707728	0.0121912	0.561562	0.415859	19	0.969122	1
ENSG00000234537	9	AL354751.1	94897796	rs7023075	9	94882079	A	G	0.374233	-0.00219031	0.00377179	0.561437	0.627703	0.0359193	2.2067e-68	-0.00348941	0.0060122	0.561653	0.527092	20	0.969122	1
ENSG00000154162	5	CDH12	22302118	rs10520875	5	22367082	C	T	0.424335	-0.00215254	0.00369257	0.559935	0.223555	0.0361992	6.58745e-10	-0.00962865	0.0165909	0.561673	0.585099	17	0.969122	1
ENSG00000287925	10	AL353576.1	16572724	rs11254054	10	16567776	G	T	0.185072	0.00284692	0.00488936	0.560386	0.26415	0.0383187	5.44405e-12	0.0107777	0.0185757	0.561778	0.783249	7	0.969122	1
ENSG00000250485	4	EXOC7P1	109339890	rs3796937	4	109511198	A	G	0.310838	0.00289105	0.00496118	0.560073	-0.47837	0.079447	1.73069e-09	-0.00604354	0.0104195	0.561899	0.244667	10	0.969122	1
ENSG00000263884	18	AP000845.1	269213	rs11080970	18	272535	T	G	0.284254	0.00300815	0.00517544	0.561082	0.297152	0.0338615	1.70146e-18	0.0101233	0.017455	0.561939	0.255918	11	0.969122	1
ENSG00000176731	8	RBIS	86129466	rs4739700	8	86183670	T	C	0.289366	0.00237013	0.00408239	0.561527	0.40795	0.0337699	1.34258e-33	0.00580986	0.0100186	0.561979	0.541334	20	0.969122	1
ENSG00000164967	9	RPP25L	34611292	rs10972161	9	34595001	G	T	0.534765	-0.00213194	0.00367053	0.561357	-0.310487	0.0340443	7.5069e-20	0.00686644	0.0118458	0.562149	0.968931	20	0.969122	1
ENSG00000244627	22	TPTEP2	38763350	rs138366	22	38789936	A	G	0.445808	-0.0021334	0.00367319	0.561374	0.315509	0.0346543	8.66815e-20	-0.00676175	0.0116658	0.562169	0.344318	7	0.969122	1
ENSG00000162851	1	TFB2M	246716713	rs14373	1	246704139	T	C	0.0286299	-0.00569757	0.00979929	0.560953	0.521745	0.073457	1.22316e-12	-0.0109202	0.0188446	0.562259	0.700891	4	0.969122	1
ENSG00000286892	3	AC084212.1	157301384	rs1840675	3	157251358	A	G	0.428425	0.00271706	0.00466635	0.560386	-0.331013	0.0567869	5.57492e-09	-0.00820834	0.0141673	0.56233	0.287905	11	0.969122	1
ENSG00000168594	4	ADAM29	175825075	rs6824735	4	175740569	T	C	0.311861	0.00238623	0.00411794	0.562271	-0.42927	0.0312959	8.08866e-43	-0.0055588	0.00960144	0.56262	0.188117	20	0.969122	1
ENSG00000152223	18	EPG5	43487434	rs3744998	18	43497710	A	G	0.451943	-0.00213928	0.00369394	0.5625	0.668933	0.028874	9.73195e-119	-0.00319805	0.00552386	0.562622	0.645617	20	0.969122	1
ENSG00000147535	8	PLPP5	38123704	rs12674515	8	38137530	G	A	0.252556	0.00308789	0.00532568	0.562042	0.379504	0.0369025	8.32475e-25	0.00813664	0.0140556	0.562663	0.213688	18	0.969122	1
ENSG00000224509	2	MRPS9-AS2	105603826	rs3924668	2	105699038	A	G	0.419223	0.00216807	0.00373931	0.562046	0.277924	0.0291364	1.44586e-21	0.00780095	0.0134793	0.562767	0.571659	20	0.969122	1
ENSG00000111775	12	COX6A1	120877216	rs787818	12	120928072	G	A	0.346626	-0.00226547	0.00391419	0.562735	-0.571978	0.033144	9.85025e-67	0.00396076	0.00684709	0.562954	0.667729	20	0.969122	1
ENSG00000172183	15	ISG20	89189308	rs10852109	15	89192656	G	A	0.185072	0.00287129	0.00493832	0.560951	0.219802	0.0390277	1.78181e-08	0.013063	0.0225865	0.563024	0.160915	4	0.969122	1
ENSG00000117984	11	CTSD	1779892	rs3740621	11	1771797	C	T	0.237219	0.00250329	0.00431739	0.562039	-0.269485	0.0342988	3.93467e-15	-0.00928916	0.0160644	0.5631	0.919051	7	0.969122	1
ENSG00000178199	6	ZC3H12D	149787040	rs237004	6	149750334	A	C	0.345603	0.00222528	0.00384123	0.562378	0.285815	0.0316325	1.63281e-19	0.00778573	0.0134672	0.563179	0.343839	20	0.969122	1
ENSG00000264954	17	PRR29-AS1	62075018	rs4141178	17	62072181	T	G	0.382413	0.00224102	0.00386833	0.56237	0.261525	0.0291565	2.97314e-19	0.00856905	0.0148222	0.563183	0.536261	11	0.969122	1
ENSG00000248441	15	LINC01197	95800110	rs12593526	15	95869964	C	T	0.0480573	-0.00574469	0.0099278	0.562828	-0.87574	0.0795124	3.27595e-28	0.00655981	0.0113521	0.563366	0.599866	7	0.969122	1
ENSG00000095059	19	DHPS	12789612	rs722571	19	12811379	T	C	0.552147	-0.00268715	0.00462778	0.561472	0.157247	0.0274475	1.01019e-08	-0.0170887	0.0295808	0.563469	0.377562	4	0.969122	1
ENSG00000104419	8	NDRG1	134281842	rs4736442	8	134273868	G	A	0.501022	0.00212475	0.00366815	0.562425	-0.235249	0.0297801	2.7992e-15	-0.00903192	0.0156345	0.563472	0.708593	15	0.969122	1
ENSG00000287172	2	AC073091.1	76519381	rs1554616	2	76412906	T	C	0.330266	0.00233549	0.00403682	0.562896	0.334062	0.0362882	3.39138e-20	0.00699119	0.0121079	0.563665	0.626139	20	0.969122	1
ENSG00000179526	8	SHARPIN	145158282	rs7837375	8	145178875	A	G	0.0777096	-0.00396325	0.00684059	0.562338	0.386653	0.055823	4.31645e-12	-0.0102501	0.0177536	0.563699	0.348019	11	0.969122	1
ENSG00000130812	19	ANGPTL6	10208243	rs3760755	19	10216187	A	G	0.122699	-0.00334828	0.00578804	0.562938	0.420125	0.0462211	9.95223e-20	-0.00796972	0.0138048	0.563727	0.970514	9	0.969122	1
ENSG00000129473	14	BCL2L2	23774480	rs7148851	14	23786082	T	C	0.234151	0.00260452	0.00449974	0.562713	-0.28773	0.0362255	1.97755e-15	-0.00905195	0.0156802	0.563747	0.970264	8	0.969122	1
ENSG00000173598	12	NUDT4	93786790	rs10859490	12	93776976	C	A	0.402863	0.0021529	0.00372743	0.563546	-0.36017	0.0288784	1.06208e-35	-0.00597745	0.0103602	0.563964	0.294364	20	0.969122	1
ENSG00000101574	18	METTL4	2554516	rs2644171	18	2540198	G	A	0.46728	0.00212698	0.00368543	0.563851	0.454876	0.0278296	4.71984e-60	0.00467595	0.00810711	0.564094	0.81116	20	0.969122	1
ENSG00000093183	3	SEC22C	42616016	rs2068278	3	42595401	T	G	0.198364	-0.00266544	0.00461342	0.563427	-0.339653	0.0364833	1.28042e-20	0.00784754	0.0136089	0.564176	0.606174	13	0.969122	1
ENSG00000133265	19	HSPBP1	55782670	rs4806656	19	55788495	G	A	0.457055	0.00212355	0.00367448	0.56332	0.238738	0.0288556	1.30043e-16	0.00889489	0.0154288	0.564269	0.782674	20	0.969122	1
ENSG00000151773	13	CCDC122	44425960	rs12428350	13	44446161	A	G	0.496933	-0.00211898	0.00367456	0.564167	0.617167	0.0328834	1.37023e-78	-0.0034334	0.00595673	0.564351	0.926621	20	0.969122	1
ENSG00000167889	17	MGAT5B	74905480	rs894944	17	74916087	A	C	0.220859	0.00258386	0.00446847	0.5631	0.243022	0.0337856	6.33444e-13	0.0106322	0.0184464	0.564355	0.682473	14	0.969122	1
ENSG00000185736	10	ADARB2	1501486	rs4880788	10	1254141	T	C	0.258691	0.00242872	0.00421061	0.564067	0.476226	0.0379004	3.28137e-36	0.00509994	0.00885093	0.564477	0.418127	15	0.969122	1
ENSG00000128833	15	MYO5C	52536260	rs3751624	15	52575170	T	C	0.171779	-0.00286664	0.00496384	0.563599	-0.332769	0.0387825	9.45507e-18	0.00861451	0.0149505	0.564479	0.560088	20	0.969122	1
ENSG00000116729	1	WLS	68631480	rs2303949	1	68613933	T	C	0.187117	-0.0029114	0.00504766	0.564087	-0.555521	0.0433726	1.47656e-37	0.00524084	0.00909556	0.564481	0.690246	20	0.969122	1
ENSG00000153574	2	RPIA	89020818	rs335115	2	89027647	C	T	0.316973	-0.0023619	0.00409235	0.563839	0.298415	0.0307787	3.15094e-22	-0.0079148	0.0137379	0.564528	0.53918	20	0.969122	1
ENSG00000158815	8	FGF17	21903114	rs11992609	8	21895146	A	G	0.48773	-0.0021319	0.00369349	0.563801	0.260948	0.0280433	1.33754e-20	-0.00816983	0.0141813	0.56455	0.869598	18	0.969122	1
ENSG00000054611	22	TBC1D22A	47364928	rs15646	22	47571203	A	G	0.199387	0.00260451	0.00452	0.564466	-0.538377	0.0339076	9.03318e-57	-0.00483772	0.00840113	0.564722	0.283887	6	0.969122	1
ENSG00000124134	20	KCNS1	43724812	rs4499491	20	43721419	A	C	0.376278	-0.0021705	0.0037658	0.564365	0.438307	0.0331252	5.7477e-40	-0.004952	0.00859984	0.564734	0.161189	11	0.969122	1
ENSG00000146909	7	NOM1	156754138	rs12538789	7	156767585	A	G	0.43047	0.00212678	0.00369309	0.564696	0.680377	0.0274163	5.95139e-136	0.00312589	0.00542947	0.564801	0.862812	20	0.969122	1
ENSG00000273923	15	AC104260.1	95768824	rs12593526	15	95869964	C	T	0.0480573	-0.00574469	0.0099278	0.562828	-0.41091	0.0716316	9.66917e-09	0.0139804	0.0242831	0.564801	0.184536	3	0.969122	1
ENSG00000160710	1	ADAR	154577330	rs1127309	1	154561925	T	C	0.324131	-0.00234417	0.00407027	0.564666	-0.538076	0.0344549	5.59069e-55	0.00435658	0.00756963	0.56493	0.348405	20	0.969122	1
ENSG00000185033	15	SEMA4B	90738374	rs4451921	15	90775643	A	G	0.171779	0.00295682	0.00512649	0.564092	-0.344915	0.0394096	2.09478e-18	-0.00857261	0.0148953	0.564936	0.820141	20	0.969122	1
ENSG00000225465	22	RFPL1S	29853491	rs13053817	22	29847722	A	C	0.169734	-0.002724	0.00473446	0.565051	-1.16729	0.0401046	2.99443e-186	0.00233361	0.00405673	0.565126	0.468959	20	0.969122	1
ENSG00000158023	12	CFAP251	122399166	rs6486782	12	122359172	T	C	0.431493	-0.00213857	0.00371304	0.564641	0.338834	0.0307745	3.41193e-28	-0.00631156	0.0109733	0.565173	0.897505	20	0.969122	1
ENSG00000164300	5	SERINC5	79479670	rs3923123	5	79489514	G	A	0.527607	0.00213097	0.00370251	0.564921	0.391429	0.0298356	2.54545e-39	0.00544409	0.00946806	0.565295	0.751559	20	0.969122	1
ENSG00000226763	19	SRRM5	44109710	rs2240633	19	44128437	G	A	0.315951	0.00229633	0.00397728	0.563695	0.166427	0.0262362	2.24695e-10	0.0137978	0.0239967	0.565301	0.732932	10	0.969122	1
ENSG00000261351	15	AC116913.1	66782722	rs11071894	15	66773733	A	C	0.108384	0.00380396	0.00660627	0.564743	-0.549897	0.0533907	7.08308e-25	-0.00691759	0.0120324	0.56535	0.789875	20	0.969122	1
ENSG00000256591	11	AP003108.2	61224993	rs879647	11	61205434	G	A	0.144172	-0.00361533	0.00626282	0.563758	0.285159	0.0448725	2.08611e-10	-0.0126783	0.022053	0.565358	0.446443	9	0.969122	1
ENSG00000280254	17	AC233723.2	4691404	rs6502823	17	4691372	T	C	0.0817996	-0.00385396	0.00669028	0.564579	-0.677109	0.0750012	1.74891e-19	0.00569179	0.00990076	0.56537	0.979612	13	0.969122	1
ENSG00000161179	22	YDJC	21983366	rs11089629	22	21958872	G	T	0.192229	0.00269987	0.00468811	0.564685	0.339788	0.0358914	2.87689e-21	0.00794575	0.0138227	0.565404	0.518241	7	0.969122	1
ENSG00000176971	11	FIBIN	27017146	rs4923412	11	27053399	T	C	0.370143	0.0022337	0.00387696	0.564516	0.258914	0.0303899	1.59907e-17	0.00862716	0.0150081	0.565404	0.444651	18	0.969122	1
ENSG00000234773	19	AC012618.3	12327206	rs269807	19	12235478	T	C	0.130879	-0.00325662	0.00563717	0.563464	0.240531	0.0430308	2.27403e-08	-0.0135393	0.0235612	0.565533	0.252904	7	0.969122	1
ENSG00000135951	2	TSGA10	99692576	rs13008171	2	99743419	G	A	0.387526	-0.00217597	0.00378567	0.565432	-0.668038	0.0375306	7.0863e-71	0.00325726	0.0056698	0.565634	0.14593	20	0.969122	1
ENSG00000233016	9	SNHG7	139619227	rs6874	9	139617836	T	C	0.121677	0.00330256	0.0057517	0.56584	-1.39328	0.0400145	1.23999e-265	-0.00237035	0.00412873	0.565893	0.740386	8	0.969122	1
ENSG00000122696	9	SLC25A51	37891874	rs2005084	9	37884237	G	A	0.152352	-0.00297636	0.00518489	0.565937	0.926253	0.0368472	1.92638e-139	-0.00321334	0.00559916	0.566038	0.0634496	20	0.969122	1
ENSG00000271646	4	IRF2-DT	185397207	rs1863314	4	185397811	T	C	0.239264	0.0025602	0.00444786	0.564883	-0.243649	0.0331321	1.92535e-13	-0.0105078	0.018311	0.566071	0.388865	8	0.969122	1
ENSG00000243480	1	AMY2A	104163918	rs1999478	1	104311712	A	C	0.194274	-0.00268463	0.00465888	0.564453	0.225309	0.03579	3.06781e-10	-0.0119153	0.0207642	0.566075	0.516201	3	0.969122	1
ENSG00000261098	11	AP000766.1	107184928	rs7111266	11	107140595	C	T	0.312883	0.0023155	0.00403202	0.565779	0.51493	0.0365525	4.53997e-45	0.00449674	0.00783674	0.566102	0.736333	20	0.969122	1
ENSG00000205593	22	DENND6B	50756450	rs4074135	22	50764057	C	T	0.404908	-0.00214781	0.00374191	0.565976	0.649266	0.032084	4.67938e-91	-0.00330806	0.00576561	0.566132	0.50338	20	0.969122	1
ENSG00000175697	3	GPR156	119943780	rs1147704	3	120127771	A	G	0.328221	0.00227203	0.00394986	0.565145	-0.217119	0.0287717	4.47983e-14	-0.0104645	0.018245	0.56627	0.483238	20	0.969122	1
ENSG00000108953	17	YWHAE	1275542	rs4790082	17	1278700	A	G	0.46728	-0.00212495	0.00368518	0.564196	-0.145848	0.0262561	2.77926e-08	0.0145697	0.0254031	0.56628	0.818567	20	0.969122	1
ENSG00000034239	8	EFCAB1	49635609	rs12548278	8	49695775	A	G	0.361963	0.00219841	0.00383352	0.566326	1.08856	0.0309382	3.41549e-271	0.00201957	0.00352213	0.566378	0.134483	20	0.969122	1
ENSG00000039650	19	PNKP	50372374	rs2257103	19	50370066	T	C	0.407975	-0.00214801	0.00374531	0.566293	0.634336	0.0294187	4.05654e-103	-0.00338623	0.00590638	0.56643	0.641142	20	0.969122	1
ENSG00000287236	22	Z73420.1	37430359	rs228129	22	37428599	A	G	0.447853	-0.00216351	0.00376748	0.565793	-0.348636	0.0361132	4.7288e-22	0.00620563	0.0108254	0.566479	0.974668	20	0.969122	1
ENSG00000203326	19	ZNF525	53882208	rs12978545	19	53876108	A	G	0.286299	-0.0030183	0.00525808	0.565947	0.370713	0.0362818	1.65409e-24	-0.00814188	0.0142061	0.566559	0.226048	10	0.969122	1
ENSG00000197992	12	CLEC9A	10200954	rs11053603	12	10274029	A	G	0.0695297	0.00377295	0.00656406	0.565434	-0.361192	0.0528829	8.48949e-12	-0.0104458	0.0182376	0.566804	0.862493	4	0.969122	1
ENSG00000198920	17	KIAA0753	6512749	rs930527	17	6479655	T	C	0.437628	0.00213948	0.00372542	0.565771	0.212933	0.0273024	6.23658e-15	0.0100477	0.0175431	0.566821	0.862973	17	0.969122	1
ENSG00000155792	8	DEPTOR	120974557	rs7835799	8	121042410	T	C	0.0756646	0.00367832	0.00641359	0.566292	0.62282	0.0573965	1.96857e-27	0.00590591	0.010312	0.566834	0.358457	20	0.969122	1
ENSG00000167695	17	TLCD3A	640930	rs2657621	17	635080	C	A	0.470348	-0.0020987	0.00366432	0.56682	0.815865	0.0302304	2.02973e-160	-0.00257237	0.00449234	0.566908	0.0426791	20	0.969122	1
ENSG00000117475	1	BLZF1	169351493	rs10919079	1	169133805	C	T	0.0439673	0.00498386	0.0086805	0.56587	-0.479544	0.0672673	1.01151e-12	-0.0103929	0.0181602	0.567125	0.633294	10	0.969122	1
ENSG00000224812	10	TMEM72-AS1	45371862	rs870204	10	45458485	T	C	0.104294	0.00349294	0.00610103	0.566972	-0.910006	0.0460994	9.76548e-87	-0.00383837	0.00670721	0.567135	0.569992	15	0.969122	1
ENSG00000168040	11	FADD	70051449	rs7109831	11	70047335	T	G	0.460123	0.00213408	0.0037182	0.565998	0.225834	0.0307351	2.01559e-13	0.00944978	0.0165144	0.567178	0.875467	16	0.969122	1
ENSG00000196605	19	ZNF846	9883262	rs7246760	19	9918229	A	G	0.0582822	-0.00439946	0.00768193	0.566846	-0.749806	0.0598116	4.73609e-36	0.00586747	0.0102559	0.56725	0.160197	10	0.969122	1
ENSG00000286615	5	AC011416.4	126597046	rs6899068	5	126591501	T	C	0.338446	-0.00219736	0.00383938	0.567103	-0.663317	0.0354183	2.92074e-78	0.00331269	0.00579085	0.567284	0.374677	20	0.969122	1
ENSG00000283897	5	AC011416.3	126558186	rs6899068	5	126591501	T	C	0.338446	-0.00219736	0.00383938	0.567103	-0.461589	0.0344917	7.64087e-41	0.00476043	0.00832535	0.567457	0.492655	20	0.969122	1
ENSG00000146904	7	EPHA1	143096666	rs4726618	7	143101984	T	C	0.377301	0.00222807	0.00388148	0.56595	0.196892	0.0303278	8.46211e-11	0.0113162	0.0197906	0.567461	0.180732	7	0.969122	1
ENSG00000100196	22	KDELR3	38871768	rs4821788	22	38848204	A	G	0.464213	-0.00210831	0.00367967	0.566671	0.238261	0.0281554	2.62045e-17	-0.00884875	0.0154793	0.567558	0.667367	19	0.969122	1
ENSG00000141068	17	KSR1	25868480	rs8070878	17	25935508	G	A	0.132924	0.00319116	0.00557376	0.566961	0.488788	0.0488717	1.50174e-23	0.00652873	0.0114219	0.567595	0.521081	16	0.969122	1
ENSG00000261697	16	AC010531.4	87311204	rs889608	16	87337543	G	A	0.42229	-0.00213048	0.00371329	0.566141	-0.197372	0.0317273	4.94374e-10	0.0107942	0.0188935	0.567783	0.374316	20	0.969122	1
ENSG00000279174	17	AC104581.3	7918170	rs9908139	17	7830610	A	G	0.424335	-0.00263281	0.00459215	0.566422	0.211514	0.0310965	1.03268e-11	-0.0124474	0.0217878	0.567794	0.0837782	16	0.969122	1
ENSG00000250080	5	AC011416.1	126507092	rs6899068	5	126591501	T	C	0.338446	-0.00219736	0.00383938	0.567103	-0.626318	0.0671118	1.03443e-20	0.00350838	0.00614159	0.567831	0.672228	20	0.969122	1
ENSG00000176148	11	TCP11L1	33094226	rs1033716	11	33067904	C	T	0.259714	0.00236752	0.00413911	0.56733	-0.383155	0.0373133	9.76304e-25	-0.00617902	0.0108195	0.56793	0.464498	11	0.969122	1
ENSG00000187792	22	ZNF70	24087084	rs1076123	22	24096783	C	T	0.124744	0.00317899	0.00553841	0.565974	0.232362	0.0414545	2.07978e-08	0.0136812	0.0239599	0.567997	0.598368	7	0.969122	1
ENSG00000121057	17	AKAP1	55180580	rs1050515	17	55183716	T	C	0.466258	0.00210391	0.00368295	0.567825	0.521892	0.0292572	3.57804e-71	0.00403132	0.00706054	0.568024	0.896857	10	0.969122	1
ENSG00000188199	10	NUTM2B	81468710	rs10885307	10	81577614	G	T	0.41411	-0.00279664	0.00489801	0.568016	-0.793012	0.0310827	1.41402e-143	0.00352661	0.006178	0.568113	0.436436	20	0.969122	1
ENSG00000287609	10	AL589787.2	128084708	rs10901609	10	128113320	G	A	0.210634	0.0025261	0.00442408	0.568006	0.789814	0.0331177	1.04469e-125	0.00319835	0.00560302	0.568117	0.253138	6	0.969122	1
ENSG00000187980	1	PLA2G2C	20500378	rs6668468	1	20526047	A	G	0.188139	0.00260563	0.00455229	0.567066	0.259562	0.0334865	9.1002e-15	0.0100386	0.0175861	0.568119	0.364761	7	0.969122	1
ENSG00000006118	11	TMEM132A	60698282	rs522141	11	60713077	A	G	0.44274	-0.00210186	0.0036722	0.567071	-0.232263	0.0302065	1.48077e-14	0.00904947	0.0158542	0.568141	0.316966	14	0.969122	1
ENSG00000228570	10	NUTM2E	81605874	rs10885307	10	81577614	G	T	0.41411	-0.00279664	0.00489801	0.568016	0.748832	0.0334443	4.88149e-111	-0.00373467	0.00654299	0.568142	0.478989	20	0.969122	1
ENSG00000225484	10	NUTM2B-AS1	81503750	rs10885307	10	81577614	G	T	0.41411	-0.00279664	0.00489801	0.568016	-0.620625	0.0335402	1.92054e-76	0.00450617	0.00789581	0.5682	0.179616	20	0.969122	1
ENSG00000256625	12	AC092747.2	27287720	rs11048913	12	27353716	G	A	0.116564	-0.00316583	0.00553378	0.567259	-0.393089	0.0485722	5.827e-16	0.00805373	0.0141128	0.568225	0.758956	15	0.969122	1
ENSG00000036565	8	SLC18A1	20021542	rs2270638	8	20037017	C	T	0.369121	0.002161	0.00378529	0.568071	0.798566	0.04093	8.93722e-85	0.00270611	0.00474214	0.568236	0.221037	14	0.969122	1
ENSG00000225472	9	AL136366.1	14337780	rs12379369	9	14359000	T	C	0.0552147	0.00419735	0.00733959	0.567405	-0.449702	0.0558371	8.02426e-16	-0.00933361	0.0163621	0.568379	0.822794	4	0.969122	1
ENSG00000022567	8	SLC45A4	142267834	rs3739238	8	142222445	T	C	0.412065	-0.00213784	0.00373936	0.567517	0.267044	0.0327436	3.47363e-16	-0.00800556	0.0140371	0.568465	0.428407	15	0.969122	1
ENSG00000280798	11	LINC00294	33099348	rs1033716	11	33067904	C	T	0.259714	0.00236752	0.00413911	0.56733	-0.249226	0.0335178	1.04074e-13	-0.0094995	0.0166569	0.568472	0.412343	5	0.969122	1
ENSG00000260604	6	AL590004.3	3908684	rs13196874	6	3912275	T	C	0.170757	-0.00270347	0.00471765	0.566608	-0.212997	0.0367927	7.07659e-09	0.0126925	0.0222572	0.568497	0.902479	10	0.969122	1
ENSG00000148848	10	ADAM12	127888987	rs10901609	10	128113320	G	A	0.210634	0.0025261	0.00442408	0.568006	0.392748	0.0353992	1.32888e-28	0.00643186	0.0112793	0.568518	0.2887	6	0.969122	1
ENSG00000235180	10	LINC00601	128106443	rs10901609	10	128113320	G	A	0.210634	0.0025261	0.00442408	0.568006	0.331118	0.03246	1.96586e-24	0.007629	0.0133819	0.568612	0.245019	5	0.969122	1
ENSG00000221818	8	EBF2	25801085	rs11135923	8	26060379	C	T	0.43456	0.002114	0.00370046	0.567809	0.228071	0.0272198	5.34474e-17	0.00926908	0.0162627	0.568706	0.191378	16	0.969122	1
ENSG00000279145	15	AC011912.1	55466256	rs8034882	15	55481111	A	C	0.113497	-0.00323041	0.00566499	0.568514	0.780303	0.0496788	1.35532e-55	-0.00413995	0.00726476	0.568768	0.536315	20	0.969122	1
ENSG00000261645	11	DISC1FP1	90316296	rs10830446	11	89951510	A	G	0.424335	0.00210316	0.00368692	0.56838	-0.589598	0.0499578	3.81479e-32	-0.00356711	0.00626057	0.568831	0.693559	20	0.969122	1
ENSG00000227395	10	EIF2AP4	45302781	rs870204	10	45458485	T	C	0.104294	0.00349294	0.00610103	0.566972	-0.386675	0.0666846	6.68856e-09	-0.00903329	0.0158549	0.56885	0.928642	7	0.969122	1
ENSG00000125703	1	ATG4C	63290495	rs10889387	1	63340845	C	T	0.413088	-0.00212856	0.00373025	0.568256	-0.281139	0.0279243	7.66014e-24	0.0075712	0.0132896	0.568877	0.493694	16	0.969122	1
ENSG00000249328	8	AC036214.1	80732800	rs17456596	8	80783998	G	A	0.427403	0.0021204	0.00371489	0.568146	0.279919	0.030679	7.23008e-20	0.00757503	0.0132972	0.568902	0.151349	20	0.969122	1
ENSG00000138035	2	PNPT1	55891097	rs10496044	2	55887749	G	T	0.0357873	-0.00459187	0.00804746	0.568272	-0.632027	0.0636035	2.87393e-23	0.0072653	0.0127537	0.568908	0.465998	20	0.969122	1
ENSG00000214491	22	SEC14L6	30930728	rs2899151	22	30930158	T	C	0.252556	0.00299706	0.00525935	0.568778	-0.857235	0.0391201	1.95673e-106	-0.00349619	0.00613733	0.568908	0.333731	20	0.969122	1
ENSG00000272447	10	AL135925.1	81586508	rs10885307	10	81577614	G	T	0.41411	-0.00279664	0.00489801	0.568016	0.267136	0.033556	1.708e-15	-0.010469	0.0183823	0.569008	0.415155	20	0.969122	1
ENSG00000069998	22	HDHD5	17632289	rs4819559	22	17616510	C	A	0.194274	0.00258701	0.00452689	0.567676	0.212485	0.0325397	6.57587e-11	0.0121751	0.021386	0.569152	0.998652	9	0.969122	1
ENSG00000133488	22	SEC14L4	30893294	rs2899151	22	30930158	T	C	0.252556	0.00299706	0.00525935	0.568778	-0.456815	0.0360442	8.26875e-37	-0.00656077	0.0115247	0.569168	0.29096	20	0.969122	1
ENSG00000070759	1	TESK2	45883195	rs2492840	1	45849792	A	C	0.243354	0.00242522	0.00425789	0.56896	0.500031	0.0359282	4.95899e-44	0.00485015	0.00852237	0.569283	0.348518	20	0.969122	1
ENSG00000119862	2	LGALSL	64684809	rs6729083	2	64680967	A	G	0.293456	-0.00225644	0.0039499	0.56782	-0.225481	0.0349604	1.12142e-10	0.0100072	0.0175863	0.569331	0.802045	6	0.969122	1
ENSG00000154316	8	TDH	11211554	rs11250129	8	11202154	A	G	0.452965	0.00209293	0.00367658	0.569178	-0.51313	0.0395915	2.04563e-38	-0.00407876	0.0071719	0.56955	0.129386	20	0.969122	1
ENSG00000224870	1	MRPL20-AS1	1336163	rs2291889	1	1335218	A	G	0.0296524	0.00695279	0.0121929	0.568521	-0.732815	0.0958365	2.06497e-14	-0.00948778	0.0166847	0.569593	0.00853313	14	0.969122	1
ENSG00000143870	2	PDIA6	10950810	rs12471762	2	10958258	T	C	0.186094	0.00276113	0.00482964	0.567522	-0.224749	0.0410312	4.3134e-08	-0.0122854	0.0216058	0.569617	0.830627	10	0.969122	1
ENSG00000267646	19	AC008543.5	11908156	rs440848	19	11880003	A	G	0.358896	0.00214835	0.00376095	0.567847	-0.425138	0.0716391	2.94841e-09	-0.0050533	0.00888732	0.56963	0.82724	15	0.969122	1
ENSG00000286470	20	AL034427.1	9835376	rs221015	20	9814706	C	T	0.263804	-0.0030347	0.00531815	0.56825	0.285055	0.0428428	2.86212e-11	-0.010646	0.0187251	0.569666	0.297517	6	0.969122	1
ENSG00000230063	1	AL360091.2	212471856	rs351413	1	212457414	A	G	0.427403	-0.00213016	0.00373739	0.568706	-0.295118	0.0372467	2.31193e-15	0.00721799	0.0126968	0.569703	0.919364	20	0.969122	1
ENSG00000164100	4	NDST3	119067281	rs4834665	4	119055412	A	G	0.106339	-0.00360265	0.006315	0.568345	-0.421546	0.0621294	1.16112e-11	0.00854629	0.0150334	0.569705	0.583039	15	0.969122	1
ENSG00000167775	19	CD320	8370126	rs2232783	19	8368794	A	C	0.0449898	0.00570843	0.0100033	0.568233	-0.513883	0.0792672	8.99638e-11	-0.0111084	0.0195413	0.569724	0.97056	3	0.969122	1
ENSG00000118246	2	FASTKD2	207645497	rs6435354	2	207701151	G	T	0.464213	0.0020933	0.00367083	0.568506	-0.211118	0.0297231	1.22232e-12	-0.00991531	0.0174435	0.569747	0.053527	20	0.969122	1
ENSG00000197619	19	ZNF615	52503034	rs1836002	19	52498522	T	G	0.312883	0.00234423	0.00411975	0.569341	0.388271	0.0323008	2.77377e-33	0.00603762	0.0106224	0.569773	0.423483	20	0.969122	1
ENSG00000165511	10	ZNF22-AS1	45494741	rs12219891	10	45495555	T	C	0.0940695	-0.00359008	0.00630531	0.569102	-0.488424	0.0506222	4.99181e-22	0.00735033	0.0129319	0.569773	0.0178188	6	0.969122	1
ENSG00000223396	1	RPS10P7	201520663	rs2210733	1	201474400	G	A	0.309816	-0.00231458	0.00407243	0.569795	0.498009	0.03031	1.15696e-60	-0.00464766	0.00818231	0.570026	0.136791	20	0.969122	1
ENSG00000251138	12	LINC02882	74505238	rs7975983	12	74601470	C	T	0.0132924	0.00771558	0.0135485	0.569032	0.921245	0.11808	6.09895e-15	0.00837517	0.0147459	0.570057	0.0497843	8	0.969122	1
ENSG00000267707	18	AC015961.2	34825604	rs17748133	18	34281617	T	C	0.122699	0.00303835	0.00532586	0.568345	-0.258387	0.0428001	1.56937e-09	-0.0117589	0.0207038	0.570062	0.363597	20	0.969122	1
ENSG00000156011	8	PSD3	18663526	rs335245	8	18645308	A	G	0.332311	-0.0021785	0.00382216	0.5687	-0.213649	0.0315828	1.33571e-11	0.0101967	0.0179533	0.570066	0.139352	20	0.969122	1
ENSG00000188130	22	MAPK12	50692012	rs1129880	22	50694297	A	G	0.298569	-0.00228159	0.00401676	0.570023	0.928881	0.0282473	3.73419e-237	-0.00245628	0.00432495	0.570081	0.934513	20	0.969122	1
ENSG00000241360	22	PDXP	38058834	rs929039	22	38071511	C	T	0.327198	0.00278626	0.00488996	0.568819	-0.211131	0.0300724	2.20648e-12	-0.0131968	0.0232369	0.570086	0.0751435	10	0.969122	1
ENSG00000275963	12	AC008115.4	12802260	rs2160971	12	12769199	A	G	0.0582822	-0.00689355	0.012122	0.569573	0.794582	0.0753964	5.72697e-26	-0.0086757	0.015278	0.570134	0.468614	6	0.969122	1
ENSG00000253404	5	AC034243.1	138084560	rs1651358	5	138081007	A	G	0.271984	0.00284282	0.0050048	0.570022	0.873979	0.0400698	1.80864e-105	0.00325274	0.0057284	0.570152	0.026335	20	0.969122	1
ENSG00000094975	1	SUCO	172541231	rs2239816	1	172501643	C	T	0.250511	0.00242981	0.00427649	0.569913	0.504615	0.0334512	2.03033e-51	0.00481519	0.00848077	0.570187	0.707392	20	0.969122	1
ENSG00000273007	4	AC021205.3	123803946	rs308382	4	123783194	C	T	0.138037	0.00291283	0.00511844	0.569298	0.360953	0.0457506	3.03232e-15	0.00806984	0.0142172	0.570299	0.864058	20	0.969122	1
ENSG00000287209	18	AC100779.1	40702358	rs6507515	18	40710324	A	G	0.100204	0.00440836	0.00775909	0.569931	0.643888	0.0565248	4.62278e-30	0.00684646	0.0120653	0.57041	0.534184	18	0.969122	1
ENSG00000010539	16	ZNF200	3279273	rs186493	16	3289331	G	T	0.340491	0.00222417	0.00391661	0.570116	0.446294	0.0309027	2.8194e-47	0.00498364	0.00878264	0.570414	0.458347	20	0.969122	1
ENSG00000204164	10	BMS1P5	48926037	rs11204277	10	48580018	C	A	0.0184049	0.0067802	0.0119377	0.570058	-1.4835	0.116138	2.30164e-37	-0.00457041	0.00805492	0.570439	0.455944	5	0.969122	1
ENSG00000117016	1	RIMS3	41108853	rs1333827	1	41111970	A	C	0.119632	0.00315611	0.0055469	0.569366	-0.382907	0.050952	5.6885e-14	-0.00824248	0.0145277	0.570469	0.153369	15	0.969122	1
ENSG00000085760	2	MTIF2	55480107	rs6719303	2	55380447	G	A	0.147239	-0.00325321	0.00570485	0.568505	0.292752	0.0526104	2.62853e-08	-0.0111125	0.019589	0.570522	0.6602	20	0.969122	1
ENSG00000231187	10	AL356056.2	46960188	rs11204277	10	48580018	C	A	0.0184049	0.0067802	0.0119377	0.570058	-1.33132	0.116104	1.94054e-30	-0.00509283	0.00897777	0.57053	0.552088	4	0.969122	1
ENSG00000135070	9	ISCA1	88888739	rs700759	9	88933672	A	G	0.270961	-0.00234114	0.00411154	0.569081	0.217374	0.0334643	8.26481e-11	-0.0107701	0.0189871	0.570557	0.327826	7	0.969122	1
ENSG00000285967	5	NIPBL-DT	36870664	rs168662	5	36925735	T	C	0.429448	0.00209475	0.00369329	0.570593	1.1937	0.0206049	0	0.00175484	0.00309414	0.570612	0.801954	20	0.969122	1
ENSG00000198691	1	ABCA4	94522547	rs521538	1	94525623	A	G	0.210634	-0.00252196	0.00444576	0.570529	0.628691	0.036742	1.22914e-65	-0.00401144	0.00707534	0.57074	0.234189	20	0.969122	1
ENSG00000225358	7	MIPEPP1	112376984	rs821785	7	112464841	T	C	0.312883	0.00233945	0.00411971	0.570126	-0.379262	0.0385472	7.65304e-23	-0.00616841	0.0108805	0.570766	0.144213	20	0.969122	1
ENSG00000269600	19	AC016629.2	59107612	rs3794966	19	59068996	T	C	0.217791	0.00341363	0.00602501	0.571002	-1.06621	0.043664	1.09013e-131	-0.00320166	0.0056524	0.571105	0.428113	20	0.969122	1
ENSG00000243323	1	PTPRVP	202147881	rs2993446	1	202161644	C	T	0.170757	-0.00348519	0.00613591	0.570036	0.293179	0.0392101	7.597e-14	-0.0118876	0.0209892	0.571145	0.508416	8	0.969122	1
ENSG00000227781	10	GLUD1P2	48966380	rs11204277	10	48580018	C	A	0.0184049	0.0067802	0.0119377	0.570058	-0.865922	0.116303	9.66724e-14	-0.00783003	0.0138261	0.571176	0.587519	4	0.969122	1
ENSG00000128268	22	MGAT3	39870608	rs5757683	22	39850174	G	A	0.281186	-0.00237774	0.00419586	0.570927	-0.444377	0.0336457	7.93742e-40	0.00535072	0.00945081	0.571281	0.150664	20	0.969122	1
ENSG00000064545	19	TMEM161A	19239650	rs4808925	19	19249379	G	A	0.0306748	-0.00570992	0.0100728	0.570805	-0.76895	0.0731087	7.14487e-26	0.0074256	0.0131184	0.571363	0.57146	3	0.969122	1
ENSG00000168453	8	HR	21981414	rs1005901	8	21964378	A	G	0.45092	0.0020914	0.00369068	0.570937	-0.340375	0.0282784	2.28309e-33	-0.00614441	0.010855	0.571364	0.904347	12	0.969122	1
ENSG00000188662	17	H1-9P	48253664	rs1061947	17	48262119	A	G	0.152352	-0.00285488	0.00503131	0.570427	0.290089	0.0387263	6.84816e-14	-0.0098414	0.0173937	0.571528	0.745754	9	0.969122	1
ENSG00000261959	17	AC015909.3	48241780	rs1061947	17	48262119	A	G	0.152352	-0.00285488	0.00503131	0.570427	0.268483	0.0364252	1.69584e-13	-0.0106334	0.0187952	0.571564	0.767402	10	0.969122	1
ENSG00000118971	12	CCND2	4396728	rs3217925	12	4411639	T	C	0.254601	-0.00243475	0.00429837	0.571099	0.364278	0.0334064	1.09781e-27	-0.00668377	0.0118156	0.571617	0.682708	7	0.969122	1
ENSG00000282876	20	Z98752.4	42218942	rs1055334	20	42216647	A	G	0.157464	-0.00334848	0.00589571	0.570067	0.243575	0.0402302	1.40833e-09	-0.0137473	0.0243112	0.571754	0.174124	16	0.969122	1
ENSG00000089351	19	GRAMD1A	35501532	rs2290647	19	35506729	A	G	0.344581	0.00224246	0.00396285	0.571482	-0.401681	0.0299553	5.3318e-41	-0.00558269	0.00987444	0.571824	0.876471	7	0.969122	1
ENSG00000138688	4	KIAA1109	123178700	rs1127348	4	123280860	C	T	0.240286	-0.00250504	0.0044308	0.571822	-0.627094	0.0371347	5.60848e-64	0.00399468	0.00706957	0.572037	0.123683	20	0.969122	1
ENSG00000272620	4	AFAP1-AS1	7768230	rs756255	4	7800699	T	G	0.146217	0.00286271	0.0050634	0.57182	0.584437	0.0400299	2.80752e-48	0.00489824	0.00867022	0.572108	0.988525	20	0.969122	1
ENSG00000166925	7	TSC22D4	100068918	rs34989573	7	100097895	T	C	0.201431	-0.00263974	0.00466569	0.571546	0.382852	0.037302	1.02829e-24	-0.00689493	0.0122052	0.572129	0.286201	11	0.969122	1
ENSG00000239926	3	PRDX3P4	64160450	rs17666009	3	64205332	T	C	0.198364	-0.00276481	0.00487413	0.570551	-0.400533	0.0641906	4.38272e-10	0.00690282	0.0122193	0.572134	0.27244	10	0.969122	1
ENSG00000229797	2	AC140481.1	131506992	rs16856394	2	131501608	G	A	0.0316973	0.00680745	0.0120185	0.571112	0.672539	0.0914353	1.90414e-13	0.010122	0.0179232	0.572249	0.0741899	4	0.969122	1
ENSG00000185955	7	C7orf61	100058063	rs34989573	7	100097895	T	C	0.201431	-0.00263974	0.00466569	0.571546	0.328066	0.0379846	5.77979e-18	-0.00804636	0.0142523	0.572369	0.144874	14	0.969122	1
ENSG00000286931	14	AL136419.3	24486692	rs4982845	14	24484060	C	T	0.402863	-0.00270967	0.00479219	0.571779	0.299036	0.0300272	2.30783e-23	-0.00906135	0.0160513	0.572397	0.414769	10	0.969122	1
ENSG00000140873	16	ADAMTS18	77375320	rs2562112	16	77391272	T	C	0.413088	0.00210766	0.00373388	0.572434	1.13577	0.0226367	0	0.0018557	0.00328773	0.572459	0.325948	20	0.969122	1
ENSG00000225938	1	AL109741.1	101701662	rs12407294	1	101701432	C	T	0.364008	-0.00218273	0.00386126	0.571877	0.303817	0.0303063	1.18501e-23	-0.00718436	0.0127293	0.572486	0.988696	4	0.969122	1
ENSG00000260922	16	AC009139.1	77301310	rs2562112	16	77391272	T	C	0.413088	0.00210766	0.00373388	0.572434	0.930308	0.0389561	4.8309e-126	0.00226555	0.00401471	0.572542	0.232641	20	0.969122	1
ENSG00000268001	19	CARD8-AS1	48760194	rs16981882	19	48755267	C	T	0.217791	0.00250469	0.00442236	0.571142	-0.225385	0.0351094	1.36721e-10	-0.011113	0.0196976	0.572633	0.560347	14	0.969122	1
ENSG00000260651	4	AF213884.3	103422237	rs3774964	4	103519487	G	A	0.369121	0.00215907	0.00381014	0.570942	0.196555	0.0327757	2.01006e-09	0.0109845	0.0194709	0.572651	0.71665	13	0.969122	1
ENSG00000171864	20	PRND	4705830	rs11087655	20	4707861	A	G	0.140082	0.00281481	0.00497542	0.571568	-0.378703	0.0504821	6.29846e-14	-0.00743277	0.0131754	0.572657			0.969122	1
ENSG00000197142	10	ACSL5	114160957	rs2306159	10	114200355	G	A	0.397751	-0.00211082	0.00373976	0.572464	0.483799	0.0294211	9.26354e-61	-0.00436301	0.00773454	0.57269	0.174152	20	0.969122	1
ENSG00000103021	16	CCDC113	58291400	rs2288015	16	58327945	A	G	0.106339	-0.00344368	0.00610449	0.572671	-0.989801	0.0444568	8.19612e-110	0.00347916	0.00616937	0.572794	0.946294	20	0.969122	1
ENSG00000131381	3	RBSN	15126125	rs9820194	3	15113519	T	C	0.297546	0.00223933	0.00395266	0.571029	-0.190262	0.0337473	1.72204e-08	-0.0117697	0.0208795	0.572959	0.618559	13	0.969122	1
ENSG00000283345	15	AC127502.3	30802740	rs3964705	15	31035569	C	T	0.236196	-0.00313124	0.0055516	0.572737	-0.659366	0.0434201	4.39515e-52	0.00474887	0.00842541	0.573001	0.903297	20	0.969122	1
ENSG00000089486	16	CDIP1	4574750	rs860891	16	4586529	T	C	0.281186	-0.00236599	0.00419565	0.572812	0.590849	0.0339188	5.86798e-68	-0.0040044	0.00710478	0.573013	0.072185	20	0.969122	1
ENSG00000269958	14	AL049840.5	104163095	rs861537	14	104167075	C	T	0.308793	-0.00228569	0.0040537	0.572856	-0.677001	0.0364514	5.34615e-77	0.00337619	0.0059905	0.573032	0.869989	20	0.969122	1
ENSG00000267092	19	AC027307.1	1508668	rs265296	19	1508738	A	G	0.373211	-0.0028768	0.00507919	0.571129	0.279797	0.049564	1.65024e-08	-0.0102817	0.0182443	0.573054			0.969122	1
ENSG00000102189	12	EEA1	93243760	rs11106710	12	93214737	C	T	0.320041	-0.00225716	0.00398562	0.571172	0.172664	0.0302634	1.16073e-08	-0.0130725	0.0231965	0.573056	0.172545	16	0.969122	1
ENSG00000120217	9	CD274	5460534	rs7028894	9	5460910	G	A	0.46319	0.00207671	0.00368382	0.572933	0.532295	0.0291969	2.91772e-74	0.00390142	0.00692395	0.573116	0.236253	20	0.969122	1
ENSG00000175170	20	FAM182B	25795940	rs2424750	20	25978849	C	A	0.40184	0.00214388	0.00380332	0.572968	-0.696994	0.0363884	8.91371e-82	-0.0030759	0.00545912	0.573134	0.519844	20	0.969122	1
ENSG00000164326	5	CARTPT	71015988	rs6867989	5	71026954	T	G	0.161554	0.00284335	0.00502456	0.571469	0.254555	0.0421083	1.4919e-09	0.0111699	0.0198249	0.573144	0.365806	6	0.969122	1
ENSG00000105640	19	RPL18A	17972840	rs10423882	19	17973158	G	A	0.0153374	0.00924992	0.0163481	0.571523	-0.776908	0.126672	8.61258e-10	-0.0119061	0.0211319	0.573151			0.969122	1
ENSG00000175985	14	PLEKHD1	69974838	rs10137668	14	69949187	C	A	0.142127	-0.00296006	0.00525153	0.572988	0.698695	0.0405203	1.26192e-66	-0.00423655	0.00752021	0.573193	0.358989	20	0.969122	1
ENSG00000196542	3	SPTSSB	161076624	rs2054710	3	161090616	T	C	0.304703	-0.00223079	0.00395406	0.572634	0.369285	0.0372156	3.31126e-23	-0.00604083	0.0107246	0.573253	0.539995	20	0.969122	1
ENSG00000205143	9	ARID3C	34624730	rs10814129	9	34623718	A	G	0.149284	0.00281524	0.00499721	0.573188	0.925148	0.0432816	2.27906e-101	0.00304302	0.0054034	0.573321	0.979834	20	0.969122	1
ENSG00000213420	7	GPC2	99771116	rs17249588	7	99808097	C	T	0.0265849	0.00625147	0.0110875	0.57287	0.91213	0.0863914	4.65902e-26	0.0068537	0.0121729	0.573416			0.969122	1
ENSG00000148154	9	UGCG	114678372	rs13295839	9	114639407	G	T	0.270961	0.00242989	0.00429671	0.571718	0.219561	0.0382391	9.36719e-09	0.011067	0.0196642	0.573571	0.655612	20	0.969122	1
ENSG00000115998	2	C2orf42	70426382	rs6750410	2	70417730	G	A	0.0705521	-0.00423143	0.0075113	0.573202	-0.696235	0.0637521	9.15178e-28	0.0060776	0.0108028	0.573711	0.947823	9	0.969122	1
ENSG00000131069	20	ACSS2	33487857	rs6088655	20	33527838	A	G	0.437628	0.0021404	0.00379604	0.572855	-0.322617	0.0383631	4.11577e-17	-0.00663451	0.0117928	0.573715	0.348822	20	0.969122	1
ENSG00000251474	3	RPL32P3	129110132	rs16859047	3	129108935	T	C	0.175869	-0.00283871	0.00503617	0.572982	0.359629	0.0399117	2.0491e-19	-0.00789345	0.0140312	0.573731	0.446664	18	0.969122	1
ENSG00000106554	7	CHCHD3	132618240	rs6947682	7	132767566	G	T	0.367076	0.00216332	0.00383026	0.572212	0.202407	0.0327203	6.17249e-10	0.010688	0.0190023	0.573804	0.0349665	17	0.969122	1
ENSG00000260997	7	AC004847.1	44999553	rs10951781	7	45018263	A	G	0.156442	-0.00277976	0.00493589	0.573317	0.450205	0.0416659	3.25606e-27	-0.00617443	0.0109785	0.573837	0.35297	20	0.969122	1
ENSG00000248202	5	LINC02234	97217908	rs6890322	5	97176633	C	T	0.111452	0.00332347	0.00590513	0.573565	0.666432	0.0540801	6.80792e-35	0.00498696	0.00887006	0.573964	0.969575	20	0.969122	1
ENSG00000261064	15	LINC02256	32854031	rs3964705	15	31035569	C	T	0.236196	-0.00313124	0.0055516	0.572737	-0.286078	0.0406491	1.9535e-12	0.0109454	0.0194681	0.573964	0.968645	18	0.969122	1
ENSG00000213471	15	TTLL13P	90800738	rs2063738	15	90782096	C	A	0.441718	0.00208945	0.00371246	0.573557	-0.356488	0.0292843	4.31049e-34	-0.00586121	0.0104251	0.573966	0.392568	20	0.969122	1
ENSG00000105792	7	CFAP69	89907432	rs3761805	7	89906609	T	C	0.231084	-0.00268905	0.00477909	0.573659	-0.560082	0.0406357	3.22598e-43	0.00480117	0.00853994	0.573978	0.617987	20	0.969122	1
ENSG00000110076	11	NRXN2	64432158	rs478607	11	64478063	A	G	0.843558	-0.00289023	0.00511844	0.572298	0.224498	0.0375912	2.34218e-09	-0.0128742	0.0229011	0.574005	0.235549	5	0.969122	1
ENSG00000167193	17	CRK	1345220	rs16946807	17	1356579	C	A	0.41411	0.00212676	0.00378195	0.573881	0.397581	0.0294169	1.26857e-41	0.00534925	0.00952064	0.574212	0.93338	20	0.969122	1
ENSG00000128274	22	A4GALT	43102716	rs8136914	22	43112674	G	A	0.265849	-0.00232813	0.00414066	0.573938	-0.462483	0.0352106	2.08159e-39	0.00503398	0.0089613	0.574288	0.797876	20	0.969122	1
ENSG00000283667	18	AC009802.1	61635528	rs1006754	18	61631447	T	C	0.221881	0.0025635	0.00455797	0.573828	0.411945	0.0378433	1.35077e-27	0.00622293	0.0110793	0.574339	0.830986	20	0.969122	1
ENSG00000144741	3	SLC25A26	66278912	rs1680395	3	66300154	T	G	0.402863	-0.00217865	0.00387925	0.574377	-0.986693	0.0261588	0	0.00220803	0.003932	0.574419	0.950971	20	0.969122	1
ENSG00000237975	1	FLG-AS1	152279266	rs4845737	1	152177539	A	G	0.583845	-0.00210365	0.00374657	0.574466	-0.888627	0.031639	1.43456e-173	0.0023673	0.00421698	0.574543	0.151149	19	0.969122	1
ENSG00000288631	18	AC012254.7	44555393	rs892586	18	44560429	A	C	0.531697	-0.00206627	0.00368008	0.574473	-1.06081	0.0409067	2.87989e-148	0.00194783	0.00346995	0.574563	0.194921	20	0.969122	1
ENSG00000163380	3	LMOD3	69163700	rs2872690	3	69171803	C	T	0.167689	-0.00279623	0.00497576	0.574137	-0.452231	0.0404254	4.73213e-29	0.00618318	0.0110166	0.574619	0.570069	18	0.969122	1
ENSG00000256162	6	SMLR1	131153410	rs2236075	6	131153827	G	T	0.309816	-0.00228955	0.00406751	0.573512	-0.373141	0.0510737	2.75348e-13	0.00613587	0.010933	0.574645	0.473001	20	0.969122	1
ENSG00000141759	18	TXNL4A	77762381	rs8086024	18	77746623	T	C	0.171779	-0.00275441	0.00490627	0.574521	0.697921	0.0375465	4.00484e-77	-0.00394659	0.00703303	0.574695	0.404181	20	0.969122	1
ENSG00000219545	7	UMAD1	7843996	rs17563175	7	7923522	T	C	0.228016	0.00247944	0.00440716	0.573712	0.261928	0.0346548	4.08744e-14	0.00946613	0.0168724	0.57477	0.505223	15	0.969122	1
ENSG00000184305	4	CCSER1	91785875	rs17205805	4	91094931	A	G	0.379346	0.00211591	0.00375879	0.573487	0.216519	0.0317923	9.7309e-12	0.00977241	0.0174193	0.57479	0.695661	20	0.969122	1
ENSG00000253978	5	CTB-178M22.2	167676504	rs17632540	5	167689296	T	C	0.298569	0.0022628	0.00401454	0.572991	-0.171263	0.0297398	8.47607e-09	-0.0132125	0.0235529	0.574817	0.641896	8	0.969122	1
ENSG00000182768	15	NGRN	90813950	rs2063738	15	90782096	C	A	0.441718	0.00208945	0.00371246	0.573557	0.201161	0.0311731	1.09636e-10	0.010387	0.0185252	0.575007	0.606764	15	0.969122	1
ENSG00000132670	20	PTPRA	2932276	rs2277756	20	3003027	C	T	0.172802	0.00283761	0.00504931	0.57413	-0.315405	0.0401212	3.80151e-15	-0.0089967	0.0160498	0.575105	0.0286252	20	0.969122	1
ENSG00000277283	12	AC004812.2	120555758	rs3852587	12	120540290	A	C	0.215746	0.0031996	0.00570198	0.574704	0.431478	0.0404777	1.57219e-26	0.00741543	0.0132333	0.575233	0.54244	20	0.969122	1
ENSG00000128254	22	C22orf24	32331504	rs5994451	22	32323511	G	T	0.343558	-0.00223796	0.00398156	0.57406	-0.242446	0.0341827	1.31555e-12	0.00923076	0.0164739	0.575258	0.384821	20	0.969122	1
ENSG00000133056	1	PIK3C2B	204427804	rs4252675	1	204494576	C	T	0.0552147	-0.0046295	0.0082467	0.574541	0.543164	0.0600808	1.55891e-19	-0.00852321	0.015212	0.575277	0.688589	3	0.969122	1
ENSG00000117222	1	RBBP5	205073206	rs7515178	1	205084120	G	A	0.523517	-0.00206777	0.00368848	0.575068	0.512499	0.030897	8.60659e-62	-0.00403469	0.00720116	0.575287	0.537543	20	0.969122	1
ENSG00000132623	20	ANKEF1	10002862	rs633841	20	10042829	A	G	0.263804	-0.00236394	0.00421341	0.574763	-0.354424	0.0341823	3.4443e-25	0.0066698	0.0119054	0.575322	0.341778	18	0.969122	1
ENSG00000096968	9	JAK2	5057169	rs295259	9	4844507	G	T	0.116564	-0.00318001	0.00566704	0.574701	-0.437065	0.0453923	6.05343e-22	0.00727584	0.0129881	0.575349	0.680769	17	0.969122	1
ENSG00000174529	1	TMEM81	205052922	rs7515178	1	205084120	G	A	0.523517	-0.00206777	0.00368848	0.575068	0.425001	0.0293162	1.26355e-47	-0.00486534	0.00868525	0.575354	0.670425	20	0.969122	1
ENSG00000141338	17	ABCA8	66907482	rs16973243	17	66698824	T	C	0.0613497	-0.00424181	0.00756439	0.574962	0.673777	0.059632	1.32844e-29	-0.00629556	0.0112407	0.575431	0.516599	8	0.969122	1
ENSG00000099810	9	MTAP	21870142	rs869330	9	21804617	G	A	0.497955	-0.0020595	0.00367627	0.575332	-0.650886	0.0322619	1.62111e-90	0.00316415	0.00565028	0.57548	0.131018	20	0.969122	1
ENSG00000224046	7	AC005076.1	86781237	rs10245036	7	86847321	T	C	0.207566	-0.00247867	0.00442043	0.574982	0.364909	0.0360117	3.94129e-24	-0.00679257	0.0121323	0.575566	0.26012	20	0.969122	1
ENSG00000131558	7	EXOC4	133344586	rs10488180	7	133600277	A	G	0.128834	-0.00304162	0.00543271	0.575568	-1.07428	0.0434516	5.96864e-135	0.00283131	0.00505838	0.575666	0.945106	20	0.969122	1
ENSG00000203668	1	CHML	241797912	rs3753219	1	241775502	G	A	0.268916	-0.00298667	0.0053206	0.574565	0.253467	0.0345453	2.18085e-13	-0.0117833	0.0210527	0.57568	0.0423209	7	0.969122	1
ENSG00000172167	8	MTBP	121506006	rs9649950	8	121484748	G	A	0.313906	0.00220295	0.00393493	0.575585	0.75225	0.0335308	1.81046e-111	0.00292849	0.00523251	0.575704	0.663691	17	0.969122	1
ENSG00000154310	3	TNIK	170977200	rs2035913	3	170989251	T	C	0.40593	0.00207054	0.00368707	0.574411	-0.198239	0.0292452	1.21418e-11	-0.0104446	0.0186628	0.575718	0.625249	15	0.969122	1
ENSG00000172428	2	COPS9	241071102	rs747741	2	241073170	T	C	0.313906	0.00221212	0.00393728	0.574225	0.201522	0.0319551	2.8561e-10	0.0109771	0.0196152	0.575737	0.841975	4	0.969122	1
ENSG00000254092	8	AC021613.1	20978026	rs11990863	8	21001379	A	G	0.159509	-0.00291424	0.00519654	0.574931	-0.400177	0.0464423	6.89372e-18	0.00728237	0.0130131	0.575739	0.297004	12	0.969122	1
ENSG00000176386	9	CDC26	116027984	rs10759638	9	116042492	G	T	0.324131	-0.00216645	0.00387023	0.575634	-0.628119	0.0287798	1.34452e-105	0.00344911	0.00616365	0.57576	0.643178	20	0.969122	1
ENSG00000287474	2	AC110614.1	76231464	rs6759778	2	76420089	G	A	0.326176	0.00226976	0.00404902	0.57509	0.291428	0.0373575	6.13942e-15	0.00778841	0.0139296	0.576074	0.724878	20	0.969122	1
ENSG00000184313	1	MROH7	55141683	rs1368883	1	55075452	A	G	0.533742	-0.00205649	0.00367741	0.576009	0.683793	0.0295393	1.50204e-118	-0.00300748	0.00537952	0.57612	0.473741	20	0.969122	1
ENSG00000151116	11	UEVLD	18580725	rs16935539	11	18573529	T	G	0.168712	-0.00270895	0.00482729	0.574679	0.268287	0.041947	1.59644e-10	-0.0100972	0.0180621	0.576144	0.714004	5	0.969122	1
ENSG00000197562	16	RAB40C	659314	rs7205409	16	642610	C	T	0.439673	-0.00208081	0.00372027	0.575946	0.500207	0.0292992	2.38409e-65	-0.00415989	0.00744145	0.57615	0.0623528	20	0.969122	1
ENSG00000101447	20	FAM83D	37568352	rs16987715	20	37603655	C	T	0.346626	0.00220416	0.00393918	0.575788	-0.38102	0.0316559	2.29031e-33	-0.0057849	0.0103497	0.576199	0.534216	20	0.969122	1
ENSG00000083444	1	PLOD1	12014928	rs6674770	1	12000840	G	A	0.147239	-0.00288319	0.0051561	0.576038	0.559886	0.036236	7.42005e-54	-0.00514961	0.00921523	0.576288	0.837451	20	0.969122	1
ENSG00000187240	11	DYNC2H1	103165365	rs625061	11	103032428	C	A	0.383436	0.00213583	0.00380995	0.575075	0.223292	0.0335998	3.01933e-11	0.00956523	0.0171233	0.576428	0.495062	20	0.969122	1
ENSG00000124588	6	NQO2	3004105	rs2070999	6	2999729	A	G	0.398773	-0.00210542	0.00376762	0.576285	0.620734	0.0321341	3.8638e-83	-0.00339182	0.00607215	0.576445	0.485308	20	0.969122	1
ENSG00000104885	19	DOT1L	2198254	rs3761018	19	2248882	G	A	0.0480573	-0.00542516	0.00969626	0.575813	0.781077	0.0836242	9.60388e-21	-0.00694575	0.0124362	0.576496	0.181555	10	0.969122	1
ENSG00000104886	19	PLEKHJ1	2233893	rs3761018	19	2248882	G	A	0.0480573	-0.00542516	0.00969626	0.575813	0.732706	0.0787829	1.40031e-20	-0.00740428	0.0132574	0.576502	0.222192	7	0.969122	1
ENSG00000135185	7	TMEM243	86837690	rs10245036	7	86847321	T	C	0.207566	-0.00247867	0.00442043	0.574982	0.243954	0.0390831	4.32177e-10	-0.0101604	0.0181929	0.576516	0.31439	11	0.969122	1
ENSG00000214946	17	TBC1D26	15644034	rs498213	17	15572147	A	G	0.264826	0.0023358	0.00418239	0.576515	-0.812068	0.0300024	2.42543e-161	-0.00287636	0.0051514	0.576596	0.519181	12	0.969122	1
ENSG00000137168	6	PPIL1	36832591	rs3778017	6	36842183	C	T	0.4591	-0.00207601	0.00370523	0.575281	0.195442	0.0293602	2.80036e-11	-0.0106221	0.0190252	0.576628	0.357465	20	0.969122	1
ENSG00000138604	15	GLCE	69508740	rs4777127	15	69520314	C	A	0.232106	0.0024709	0.00442284	0.576389	-0.477584	0.03345	3.02069e-46	-0.00517375	0.00926795	0.57668	0.190596	20	0.969122	1
ENSG00000063322	19	MED29	39886612	rs7256692	19	39884917	A	G	0.357873	-0.00218649	0.00390938	0.575961	-0.272195	0.0329689	1.50497e-16	0.00803283	0.0143954	0.576834	0.159595	6	0.969122	1
ENSG00000178105	11	DDX10	108673725	rs3858400	11	108534560	C	T	0.159509	-0.00316108	0.00564278	0.575344	-0.274832	0.0441144	4.66511e-10	0.0115019	0.0206146	0.57688	0.396881	7	0.969122	1
ENSG00000052126	12	PLEKHA5	19406000	rs2417772	12	19350193	C	T	0.287321	-0.00237615	0.00424446	0.5756	-0.269856	0.0397716	1.15964e-11	0.00880523	0.015782	0.576894	0.831369	20	0.969122	1
ENSG00000188269	19	OR7A5	14941525	rs2335225	19	14942691	A	G	0.398773	0.00208356	0.00373417	0.576864	0.931143	0.0269481	1.27782e-261	0.00223764	0.00401083	0.576913	0.253422	20	0.969122	1
ENSG00000115523	2	GNLY	85919136	rs10210321	2	85928128	C	A	0.407975	0.0021072	0.00377623	0.576834	-0.788247	0.0291386	3.65352e-161	-0.00267327	0.00479169	0.576915	0.660157	20	0.969122	1
ENSG00000234684	20	SDCBP2-AS1	1332714	rs4319993	20	1302727	G	A	0.321063	0.00219346	0.00392488	0.576257	0.277767	0.0296091	6.52655e-21	0.00789675	0.0141551	0.576932	0.56817	18	0.969122	1
ENSG00000256576	12	LINC02361	132672760	rs10902506	12	132678089	G	A	0.506135	0.00204803	0.00367063	0.576879	0.730483	0.0295868	1.38524e-134	0.00280366	0.00502621	0.576976	0.347296	20	0.969122	1
ENSG00000248926	4	AC114801.2	78879544	rs1021826	4	78917350	A	G	0.296524	-0.0022552	0.00403343	0.576075	0.555633	0.0685046	5.02484e-16	-0.00405879	0.00727639	0.576979	0.568275	20	0.969122	1
ENSG00000127530	19	OR7C1	14923130	rs2335225	19	14942691	A	G	0.398773	0.00208356	0.00373417	0.576864	0.590854	0.0301186	1.09504e-85	0.00352636	0.00632251	0.577018	0.239815	20	0.969122	1
ENSG00000163132	4	MSX1	4863528	rs6854227	4	4762672	G	A	0.41411	-0.0020786	0.00371539	0.57585	-0.207274	0.0293325	1.59041e-12	0.0100283	0.0179811	0.577041	0.663908	20	0.969122	1
ENSG00000272279	6	AL512329.2	1528872	rs13209741	6	1529135	C	T	0.188139	0.00253569	0.00454659	0.577041	1.08552	0.0310244	3.26531e-268	0.00233591	0.00418892	0.57709	0.780315	20	0.969122	1
ENSG00000237624	1	OXCT2P1	39981395	rs12061406	1	40073479	T	C	0.0746421	-0.00377168	0.00675992	0.576881	0.92577	0.0600784	1.41569e-53	-0.0040741	0.00730673	0.57713	0.344008	20	0.969122	1
ENSG00000288541	9	AL353732.2	21416964	rs7025006	9	21415687	A	G	0.413088	0.00205471	0.00368283	0.576902	0.430849	0.0301646	2.7835e-46	0.00476898	0.00855437	0.577193	0.548796	20	0.969122	1
ENSG00000127507	19	ADGRE2	14866288	rs2335225	19	14942691	A	G	0.398773	0.00208356	0.00373417	0.576864	0.419001	0.0315058	2.34132e-40	0.00497269	0.00891992	0.577199	0.177574	20	0.969122	1
ENSG00000249069	5	LINC01033	53660231	rs10063411	5	53631815	G	A	0.237219	0.00247979	0.00444161	0.576633	0.551153	0.0557631	4.89299e-23	0.00449928	0.00807161	0.57724	0.263999	7	0.969122	1
ENSG00000272361	7	AC005014.2	16633550	rs543387	7	16640358	T	C	0.279141	-0.0028742	0.00515261	0.576971	0.502521	0.0349278	6.20873e-47	-0.00571957	0.0102612	0.577257	0.105121	12	0.969122	1
ENSG00000162482	1	AKR7A3	19612166	rs6665756	1	19596156	G	T	0.302658	-0.00217237	0.00388845	0.576384	-0.267452	0.0325991	2.31972e-16	0.00812249	0.0145725	0.577266	0.173461	20	0.969122	1
ENSG00000221926	17	TRIM16	15559450	rs498213	17	15572147	A	G	0.264826	0.0023358	0.00418239	0.576515	-0.286993	0.0325468	1.16654e-18	-0.00813885	0.0146023	0.577277	0.277822	6	0.969122	1
ENSG00000055044	2	NOP58	203149422	rs10166594	2	203114985	C	T	0.143149	0.00397354	0.00711467	0.576503	0.460645	0.0556617	1.27597e-16	0.00862604	0.0154802	0.577369	0.523913	19	0.969122	1
ENSG00000164695	8	CHMP4C	82658216	rs11782652	8	82653644	G	A	0.0756646	-0.00403655	0.00723329	0.576809	-0.652445	0.0651609	1.33865e-23	0.0061868	0.0111036	0.5774	0.308675	3	0.969122	1
ENSG00000158201	18	ABHD3	19257802	rs11662721	18	19261413	T	C	0.209611	-0.0026169	0.00467337	0.575506	-0.196172	0.0351273	2.34247e-08	0.0133398	0.0239423	0.577413	0.99034	14	0.969122	1
ENSG00000080345	2	RIF1	152315462	rs2444256	2	152280365	A	G	0.355828	0.00211112	0.00378768	0.577279	-0.608842	0.0355887	1.29888e-65	-0.00346743	0.00622442	0.57748	0.0545427	20	0.969122	1
ENSG00000237773	7	AC073332.1	17174468	rs4719495	7	17322683	T	C	0.182004	0.00260794	0.0046749	0.57694	0.396345	0.0398383	2.55165e-23	0.00657998	0.0118136	0.577538	0.447315	20	0.969122	1
ENSG00000280385	11	AP000648.4	89929035	rs11018918	11	89950478	T	C	0.424335	0.00205445	0.00368594	0.577272	0.396993	0.0273497	9.67279e-48	0.00517503	0.00929149	0.577552	0.713608	16	0.969122	1
ENSG00000276768	20	AL121890.2	5030735	rs3730428	20	5098391	T	C	0.093047	-0.0042398	0.00758391	0.576126	0.275774	0.0446712	6.68297e-10	-0.0153742	0.027613	0.577682	0.310828	6	0.969122	1
ENSG00000238286	13	SLC35E1P1	21181838	rs7330396	13	21263439	C	T	0.135992	-0.0028966	0.00520052	0.577539	0.713951	0.0396243	1.40754e-72	-0.00405714	0.00728762	0.577721	0.00837067	20	0.969122	1
ENSG00000143387	1	CTSK	150774704	rs3768018	1	150723747	C	T	0.391616	0.00213069	0.00382403	0.577401	0.476338	0.0351086	6.23574e-42	0.00447306	0.00803474	0.577722	0.675834	20	0.969122	1
ENSG00000204237	17	OXLD1	79632866	rs34675863	17	79626013	C	T	0.0582822	-0.00482352	0.00865517	0.577323	-0.836034	0.0702212	1.10504e-32	0.00576953	0.010364	0.577739	0.11192	7	0.969122	1
ENSG00000148572	10	NRBF2	64903899	rs7073746	10	64904071	A	G	0.509202	0.00253583	0.0045467	0.577028	0.269285	0.0298127	1.67706e-19	0.00941691	0.0169165	0.577752	0.0695953	17	0.969122	1
ENSG00000135655	12	USP15	62732665	rs1074956	12	62664224	G	A	0.119632	-0.00333936	0.00597262	0.576086	0.244176	0.0415238	4.09303e-09	-0.013676	0.0245706	0.5778	0.683644	12	0.969122	1
ENSG00000163520	3	FBLN2	13635274	rs4684971	3	13684298	T	C	0.391616	-0.00210032	0.00376703	0.577149	-0.255134	0.0304284	5.08358e-17	0.00823221	0.0147975	0.577989	0.738019	8	0.969122	1
ENSG00000167272	12	POP5	121017886	rs11065147	12	120955578	A	C	0.346626	-0.00217865	0.00391445	0.577825	-0.565279	0.0352404	6.64656e-58	0.00385411	0.00692898	0.578053	0.400477	20	0.969122	1
ENSG00000267191	19	AC006213.3	44418990	rs423765	19	44416199	T	C	0.517382	0.00204178	0.00366938	0.577911	-0.484379	0.0302087	7.34433e-58	-0.00421526	0.00757999	0.57814	0.170854	20	0.969122	1
ENSG00000287225	22	Z84468.2	48877542	rs1034435	22	48888255	A	G	0.362986	0.0021481	0.00386318	0.578181	1.02597	0.0251685	0	0.00209373	0.00376575	0.578216	0.819948	20	0.969122	1
ENSG00000198633	19	ZNF534	52944004	rs2290747	19	52909507	G	A	0.108384	-0.00358769	0.00645188	0.578164	1.13593	0.0486821	2.01842e-120	-0.00315836	0.00568142	0.578272	0.686073	8	0.969122	1
ENSG00000260492	12	CISTR	54145566	rs7133633	12	54139932	G	A	0.323108	-0.00221487	0.00397845	0.57772	0.275888	0.0303459	9.77202e-20	-0.00802814	0.0144475	0.578432	0.525367	11	0.969122	1
ENSG00000206535	3	LNP1	100147770	rs277646	3	100073826	T	G	0.321063	0.00216239	0.0038903	0.578319	0.626598	0.0363521	1.40295e-66	0.003451	0.00621184	0.578516	0.0745241	20	0.969122	1
ENSG00000023516	13	AKAP11	42871842	rs9594724	13	42869119	G	A	0.237219	-0.00242083	0.00435727	0.578495	-1.00513	0.035024	3.98634e-181	0.00240847	0.00433582	0.578566	0.484679	20	0.969122	1
ENSG00000103404	16	USP31	23116659	rs17740356	16	23098691	A	G	0.0848671	-0.00387339	0.00696148	0.577936	-0.463353	0.0545461	1.98441e-17	0.00835948	0.0150564	0.578749	0.00323287	14	0.969122	1
ENSG00000166974	18	MAPRE2	32640163	rs595309	18	32562402	T	C	0.331288	0.00221336	0.00396718	0.576901	-0.191465	0.0341549	2.07312e-08	-0.0115601	0.0208225	0.578775	0.853562	15	0.969122	1
ENSG00000231437	1	LINC01750	112536928	rs6681719	1	112538743	A	G	0.123722	-0.00334495	0.00602456	0.578744	1.39079	0.0421493	9.01631e-239	-0.00240507	0.00433236	0.578798	0.0714941	16	0.969122	1
ENSG00000041982	9	TNC	117831195	rs10759761	9	117966294	C	A	0.56135	0.00206432	0.00371296	0.578226	0.284388	0.0312516	9.03596e-20	0.0072588	0.0130803	0.578934	0.603133	20	0.969122	1
ENSG00000233223	17	AC016876.1	7486343	rs8066665	17	7485852	A	G	0.43456	-0.00205949	0.00370945	0.578757	-0.516144	0.0300083	2.65368e-66	0.00399014	0.00719059	0.578955	0.265612	20	0.969122	1
ENSG00000287100	6	AL078600.1	119692040	rs7765368	6	119678456	G	A	0.111452	-0.00344382	0.00618235	0.5775	-0.300298	0.0479399	3.75088e-10	0.011468	0.0206686	0.578997	0.285783	14	0.969122	1
ENSG00000249572	5	AC034231.1	33432428	rs3756663	5	33440306	A	C	0.249489	-0.00239079	0.00430834	0.578948	-0.834174	0.036849	1.84825e-113	0.00286606	0.00516635	0.579062	0.770418	20	0.969122	1
ENSG00000272145	1	NFYC-AS1	41156895	rs7519348	1	41160204	A	G	0.320041	0.00214939	0.0038681	0.578435	0.281484	0.0309002	8.28102e-20	0.00763595	0.0137674	0.57914	0.0333795	14	0.969122	1
ENSG00000182310	19	SPACA6	52204010	rs2167418	19	52204942	A	G	0.182004	-0.0025039	0.00450403	0.578264	0.265292	0.0335259	2.51179e-15	-0.00943828	0.0170195	0.579198	0.684808	8	0.969122	1
ENSG00000168079	8	SCARA5	27788795	rs2726961	8	27853359	C	T	0.262781	-0.00230342	0.00413961	0.577913	0.228534	0.0340621	1.95492e-11	-0.0100791	0.0181759	0.579215	0.0823135	14	0.969122	1
ENSG00000134343	11	ANO3	26447612	rs4923350	11	26366279	G	A	0.398773	0.0021094	0.00379428	0.57825	-0.250664	0.0324642	1.15189e-14	-0.00841525	0.0151761	0.579232	0.93011	12	0.969122	1
ENSG00000123739	4	PLA2G12A	110641186	rs9995011	4	110652734	A	C	0.468303	-0.00206793	0.00372917	0.579218	-0.69785	0.0305896	3.3794e-115	0.00296329	0.00534538	0.57933	0.930089	20	0.969122	1
ENSG00000272572	10	AL138762.1	102671678	rs2273654	10	102689217	C	T	0.45092	-0.0020593	0.00371286	0.579141	0.547491	0.0330671	1.42629e-61	-0.00376134	0.0067854	0.579354	0.966895	20	0.969122	1
ENSG00000164039	4	BDH2	104009888	rs6830624	4	104020422	C	T	0.294479	0.00228055	0.0041137	0.579319	0.619753	0.0356754	1.34464e-67	0.00367978	0.00664103	0.579512	0.540157	20	0.969122	1
ENSG00000125863	20	MKKS	10398264	rs221664	20	10410494	C	T	0.232106	-0.00249818	0.0045034	0.579078	0.384106	0.0339043	9.41444e-30	-0.00650389	0.0117384	0.579532	0.0608462	16	0.969122	1
ENSG00000138794	4	CASP6	110617258	rs9995011	4	110652734	A	C	0.468303	-0.00206793	0.00372917	0.579218	-0.451352	0.0337975	1.11378e-40	0.00458164	0.00826935	0.579544	0.924662	20	0.969122	1
ENSG00000198515	4	CNGA1	47978346	rs3113878	4	48001125	A	G	0.235174	0.00240905	0.00434966	0.579683	0.819847	0.0391299	1.80196e-97	0.00293842	0.00530731	0.579815	0.00593388	20	0.969122	1
ENSG00000101439	20	CST3	23613226	rs2983640	20	23586360	G	A	0.375256	-0.00209158	0.00377177	0.579212	-0.319351	0.0328573	2.49427e-22	0.00654948	0.0118299	0.579828	0.176671	12	0.969122	1
ENSG00000170469	5	SPATA24	138736015	rs6886922	5	138717709	A	G	0.0204499	-0.011116	0.0199803	0.577972	0.415412	0.0752317	3.35599e-08	-0.0267591	0.0483412	0.579889	0.868457	5	0.969122	1
ENSG00000204536	6	CCHCR1	31118116	rs1042127	6	31084170	C	A	0.193252	0.00275308	0.00495593	0.578545	-0.273197	0.042542	1.34655e-10	-0.0100773	0.0182083	0.579959	0.106392	15	0.969122	1
ENSG00000239523	3	MYLK-AS1	123333781	rs11709947	3	123380781	C	T	0.448875	0.00262645	0.00472972	0.578685	-0.174547	0.0269294	9.07287e-11	-0.0150472	0.0271964	0.580072	0.530796	5	0.969122	1
ENSG00000167664	19	TMIGD2	4297328	rs7253766	19	4301475	A	C	0.415133	-0.00208399	0.00376174	0.57958	-0.217847	0.0264957	2.00172e-16	0.00956632	0.017307	0.580438	0.880441	6	0.969122	1
ENSG00000139287	12	TPH2	72456512	rs7954758	12	72335794	G	A	0.0725971	0.00397525	0.00715985	0.578748	0.344535	0.0596656	7.72075e-09	0.011538	0.020877	0.580492	0.840971	11	0.969122	1
ENSG00000154493	10	C10orf90	128300422	rs7095083	10	128362622	A	C	0.115542	-0.0033465	0.00603951	0.579509	-0.359014	0.0497468	5.32145e-13	0.00932136	0.016872	0.580623	0.975445	9	0.969122	1
ENSG00000249482	4	USP17L14P	9232163	rs13122164	4	9396646	C	T	0.332311	0.00280366	0.00506669	0.580023	-0.782106	0.0837045	9.30696e-21	-0.00358476	0.00648962	0.580686	0.246318	7	0.969122	1
ENSG00000109686	4	SH3D19	152135330	rs6858515	4	152252513	T	C	0.342536	0.00269273	0.00486841	0.580193	0.334769	0.0332715	8.15489e-24	0.00804355	0.0145646	0.580765	0.296653	20	0.969122	1
ENSG00000204175	10	GPRIN2	46997330	rs11204276	10	48579915	A	C	0.0184049	0.00660641	0.0119386	0.580013	-0.791689	0.103473	1.99179e-14	-0.0083447	0.0151193	0.581001	0.573886	4	0.969122	1
ENSG00000183741	22	CBX6	39262840	rs7292074	22	39266451	A	C	0.172802	0.00262087	0.00473134	0.579621	-0.232081	0.03663	2.36092e-10	-0.0112929	0.0204644	0.581063	0.409977	7	0.969122	1
ENSG00000075391	1	RASAL2	178258260	rs10913560	1	178452629	G	A	0.0879346	0.00340959	0.00617062	0.58057	-0.505789	0.0473053	1.10932e-26	-0.00674114	0.0122163	0.581074	0.0330106	20	0.969122	1
ENSG00000275325	15	PDCD6IPP1	23137092	rs3883043	15	23226254	G	A	0.248466	0.00239443	0.00432534	0.579865	0.208494	0.0320715	7.98298e-11	0.0114844	0.0208207	0.581232			0.969122	1
ENSG00000225684	9	FAM225B	115869110	rs17828145	9	115865501	G	A	0.105317	-0.00296706	0.00535277	0.579371	0.238415	0.0432802	3.6164e-08	-0.0124449	0.0225649	0.581279			0.969122	1
ENSG00000160505	19	NLRP4	56370564	rs381809	19	56368765	T	C	0.397751	0.00209337	0.0037946	0.581174	0.812896	0.0363887	1.53631e-110	0.0025752	0.00466943	0.581289	0.330721	9	0.969122	1
ENSG00000285804	5	AC025774.1	71393718	rs1217823	5	71394115	A	C	0.404908	0.00212415	0.00385178	0.58131	-1.02643	0.0256045	0	-0.00206945	0.00375295	0.581346	0.813721	20	0.969122	1
ENSG00000133275	19	CSNK1G2	1961254	rs2396366	19	1952841	T	C	0.395706	0.00259873	0.00469729	0.580099	-0.175639	0.0278352	2.79123e-10	-0.0147959	0.0268467	0.581548	0.09856	12	0.969122	1
ENSG00000138821	4	SLC39A8	103262306	rs12509851	4	103292250	A	G	0.294479	0.00222403	0.00403236	0.581259	0.503006	0.0364949	3.2297e-43	0.00442148	0.00802294	0.581562	0.958961	17	0.969122	1
ENSG00000166448	7	TMEM130	98456252	rs11769445	7	98582812	T	C	0.0265849	0.00542899	0.00982843	0.580691	-0.66575	0.0831307	1.1614e-15	-0.0081547	0.014798	0.581588			0.969122	1
ENSG00000276790	17	AC068234.2	45357152	rs9901869	17	45575206	G	A	0.5	0.00254104	0.00459811	0.580519	0.273655	0.0375586	3.19099e-13	0.00928557	0.0168509	0.581603	0.713042	20	0.969122	1
ENSG00000258811	14	AL583810.2	105310626	rs2582516	14	105314093	G	T	0.178937	0.00270859	0.00490832	0.58106	0.375355	0.0373475	9.1546e-24	0.00721609	0.0130962	0.581629	0.148046	12	0.969122	1
ENSG00000113722	5	CDX1	149555231	rs3776081	5	149532107	C	T	0.319018	0.00275671	0.00499382	0.580932	0.28465	0.0316981	2.70707e-19	0.00968456	0.0175769	0.581645	0.404251	14	0.969122	1
ENSG00000173157	12	ADAMTS20	43846838	rs2201465	12	43825415	T	G	0.263804	0.00236038	0.00428013	0.58131	0.681206	0.0532536	1.82342e-37	0.003465	0.00628901	0.58166	0.398669	20	0.969122	1
ENSG00000168237	3	GLYCTK	52325189	rs11717383	3	52287468	G	T	0.47955	-0.00203431	0.00368447	0.580859	0.277409	0.0330852	5.08661e-17	-0.00733325	0.0133105	0.581677	0.819459	20	0.969122	1
ENSG00000239213	3	NCK1-DT	136567824	rs1433318	3	136666454	C	T	0.341513	0.0021873	0.00396576	0.581259	-0.383768	0.0362749	3.71137e-26	-0.00569954	0.0103478	0.581772	0.0132022	20	0.969122	1
ENSG00000242600	10	MBL1P	81681404	rs7072068	10	81683837	C	T	0.245399	0.00237649	0.0043101	0.581376	0.465001	0.0388638	5.42773e-33	0.00511072	0.00927886	0.581776	0.955057	20	0.969122	1
ENSG00000226080	2	RPL6P4	11242696	rs6752604	2	11264444	A	G	0.161554	-0.00282637	0.00512661	0.58142	0.767058	0.0637498	2.40341e-33	-0.00368468	0.00669049	0.581816	0.795058	19	0.969122	1
ENSG00000267199	18	AP001029.2	12443546	rs17615158	18	12470601	A	G	0.439673	-0.00204	0.0037039	0.581791	-0.81096	0.0286562	3.49352e-176	0.00251553	0.00456816	0.581862	0.920102	20	0.969122	1
ENSG00000187091	3	PLCD1	38060060	rs7648182	3	38035508	A	G	0.145194	0.00266125	0.00482059	0.580908	0.297702	0.0386229	1.27899e-14	0.00893931	0.0162341	0.581874	0.24075	12	0.969122	1
ENSG00000187109	12	NAP1L1	76454440	rs12828019	12	77044213	T	C	0.230061	0.00233001	0.00421942	0.580803	-0.229613	0.0329051	2.99306e-12	-0.0101475	0.0184336	0.581982	0.606679	17	0.969122	1
ENSG00000106789	9	CORO2A	100919088	rs10985365	9	100953444	A	G	0.214724	-0.00237249	0.00430696	0.581736	0.454924	0.0367738	3.75686e-35	-0.00521514	0.0094768	0.58211	0.624403	20	0.969122	1
ENSG00000229800	13	ATP8A2P2	33052194	rs9315167	13	33069188	T	C	0.403885	0.00210267	0.00380887	0.580917	-0.305468	0.0467832	6.60183e-11	-0.00688344	0.0125134	0.582262	0.31842	13	0.969122	1
ENSG00000163755	3	HPS3	148869472	rs11918767	3	148862430	T	G	0.0255624	-0.00564375	0.0102388	0.581487	0.775082	0.0903362	9.48961e-18	-0.00728149	0.0132371	0.582264	0.94569	5	0.969122	1
ENSG00000095917	16	TPSD1	1307534	rs3760122	16	1288881	T	G	0.222904	0.00251175	0.0045634	0.582037	-0.740112	0.0478034	4.56145e-54	-0.00339374	0.00616972	0.582275	0.125495	10	0.969122	1
ENSG00000234618	9	RPSAP9	79014058	rs10869777	9	79049157	A	G	0.428425	0.00203881	0.00369381	0.580981	-0.208461	0.0329698	2.56883e-10	-0.00978029	0.0177868	0.582415	0.563577	20	0.969122	1
ENSG00000140365	15	COMMD4	75631963	rs9673084	15	75622943	A	G	0.234151	-0.00287432	0.00521395	0.581445	0.263832	0.0357764	1.65006e-13	-0.0108945	0.0198175	0.582497	0.97813	8	0.969122	1
ENSG00000105556	19	MIER2	323130	rs4897942	19	301900	A	G	0.372188	0.00209101	0.00379568	0.581708	-0.248092	0.0292324	2.12288e-17	-0.00842836	0.0153317	0.582502	0.24105	11	0.969122	1
ENSG00000120337	1	TNFSF18	173014602	rs7553711	1	173131908	C	T	0.292434	0.00222261	0.00404162	0.582368	0.615569	0.0332556	1.70785e-76	0.00361065	0.00656856	0.582534	0.262589	16	0.969122	1
ENSG00000257218	12	GATC	120892900	rs542407	12	120902007	T	C	0.347648	-0.00215257	0.00391567	0.582503	-1.09966	0.0312043	4.7546e-272	0.00195748	0.00356122	0.582549	0.483781	20	0.969122	1
ENSG00000055147	5	FAM114A2	153394102	rs2578376	5	153410220	C	T	0.379346	-0.00207983	0.00378274	0.582441	-0.657978	0.0332473	3.60139e-87	0.00316095	0.00575126	0.582587	0.0253092	20	0.969122	1
ENSG00000076248	12	UNG	109542100	rs2300459	12	109586479	A	G	0.373211	0.00206206	0.00374977	0.582376	-0.491829	0.030253	1.98549e-59	-0.00419264	0.00762848	0.582591	0.41399	20	0.969122	1
ENSG00000185133	22	INPP5J	31524700	rs4820961	22	31679449	C	T	0.48773	0.0020227	0.00366545	0.581065	0.166334	0.0276628	1.8221e-09	0.0121605	0.0221293	0.582648	0.379351	20	0.969122	1
ENSG00000065361	12	ERBB3	56483936	rs11171739	12	56470625	C	T	0.415133	0.00205346	0.00373055	0.582015	-0.295074	0.0314257	6.02439e-21	-0.00695914	0.0126645	0.582662	0.495638	20	0.969122	1
ENSG00000169313	3	P2RY12	151078586	rs17283010	3	151097391	A	G	0.385481	0.00209172	0.00380249	0.582257	-0.331252	0.0285365	3.75335e-31	-0.00631459	0.011492	0.58268	0.13212	20	0.969122	1
ENSG00000176658	17	MYO1D	31011868	rs2466838	17	31236062	T	C	0.354806	0.00209451	0.00380706	0.582207	-0.340002	0.031918	1.69981e-26	-0.00616027	0.0112121	0.58271	0.588815	20	0.969122	1
ENSG00000226822	1	LINC02785	108600764	rs2275914	1	108536901	C	A	0.382413	-0.00210164	0.00380803	0.581019	-0.268798	0.046455	7.19939e-09	0.00781867	0.0142312	0.582728	0.740465	14	0.969122	1
ENSG00000232630	9	PRPS1P2	127913400	rs501963	9	127962916	A	G	0.45092	-0.00202554	0.00367548	0.581568	0.298234	0.0441441	1.41934e-11	-0.00679179	0.0123651	0.582819	0.0470266	17	0.969122	1
ENSG00000283633	22	AP000547.3	17089401	rs11089263	22	17087656	C	A	0.368098	0.00287432	0.00522266	0.582076	-0.2417	0.0281938	1.00996e-17	-0.0118921	0.0216525	0.582851	0.381006	5	0.969122	1
ENSG00000256439	16	AC008731.1	24931520	rs17702912	16	25002600	T	C	0.095092	-0.00401038	0.00729657	0.582577	0.662227	0.0543453	3.71178e-34	-0.00605589	0.0110294	0.58296	0.100782	10	0.969122	1
ENSG00000126698	1	DNAJC8	28542754	rs567086	1	28555426	A	G	0.361963	-0.0021054	0.00383144	0.582659	-0.342118	0.0307521	9.47493e-29	0.006154	0.0112128	0.583118	0.128239	20	0.969122	1
ENSG00000116199	1	FAM20B	179020320	rs7517000	1	179030942	T	C	0.444785	0.00203789	0.00371152	0.582957	0.602912	0.0344589	1.52224e-68	0.00338007	0.00615902	0.583143	0.179467	20	0.969122	1
ENSG00000260776	15	AC104758.2	78212874	rs7175950	15	78236353	G	A	0.488753	0.0020346	0.00370717	0.583122	1.07263	0.0265842	0	0.00189683	0.00345647	0.583157	0.916108	20	0.969122	1
ENSG00000287314	18	AC090125.2	71620162	rs948924	18	71624852	A	G	0.384458	-0.00207602	0.00378074	0.582935	-0.418072	0.0286674	3.57489e-48	0.00496568	0.00904968	0.583202	0.038154	16	0.969122	1
ENSG00000176153	14	GPX2	65407746	rs10141986	14	65389403	G	A	0.189162	-0.00251902	0.00458632	0.582836	-0.311815	0.0347877	3.14927e-19	0.00807859	0.0147361	0.583542	0.0806306	20	0.969122	1
ENSG00000162378	1	ZYG11B	53242566	rs504816	1	53307957	T	G	0.397751	0.00255011	0.00465017	0.583423	0.519576	0.0329804	6.43818e-56	0.00490807	0.00895536	0.583651	0.895644	20	0.969122	1
ENSG00000083844	19	ZNF264	57718541	rs13345715	19	57731443	A	G	0.308793	0.00225724	0.00411414	0.583242	-0.397095	0.0337749	6.49074e-32	-0.00568439	0.0103719	0.583652	0.276845	7	0.969122	1
ENSG00000196372	10	ASB13	5694694	rs871749	10	5701833	A	G	0.236196	-0.00235545	0.00429654	0.583541	0.730436	0.0325169	9.49689e-112	-0.00322472	0.00588391	0.583653	0.702193	20	0.969122	1
ENSG00000079462	19	PAFAH1B3	42804442	rs2615614	19	42807809	C	T	0.0572597	-0.0046405	0.00842632	0.581829	0.335127	0.0600535	2.39871e-08	-0.013847	0.0252658	0.583656	0.236872	5	0.969122	1
ENSG00000109944	11	JHY	122793980	rs3134432	11	122759066	A	G	0.0408998	-0.0057076	0.01041	0.583498	-1.41416	0.0802014	1.38503e-69	0.00403604	0.00736481	0.58368	0.243818	8	0.969122	1
ENSG00000175356	11	SCUBE2	9100342	rs1883099	11	9063570	A	G	0.472393	-0.00202314	0.00368623	0.583117	-0.309706	0.0311958	3.15131e-23	0.00653246	0.0119205	0.583691	0.864274	20	0.969122	1
ENSG00000214646	15	COMMD4P1	78235354	rs7175950	15	78236353	G	A	0.488753	0.0020346	0.00370717	0.583122	0.467586	0.0477632	1.24698e-22	0.00435129	0.00794076	0.583713	0.867383	11	0.969122	1
ENSG00000117586	1	TNFSF4	173164670	rs7553711	1	173131908	C	T	0.292434	0.00222261	0.00404162	0.582368	0.204518	0.0319293	1.50049e-10	0.0108675	0.0198344	0.583751	0.135917	6	0.969122	1
ENSG00000273841	5	TAF9	68663205	rs6866993	5	68587900	G	A	0.443763	0.00202671	0.00369466	0.583313	-0.325849	0.0308277	4.10485e-26	-0.00621979	0.0113538	0.583819	0.371835	14	0.969122	1
ENSG00000089154	12	GCN1	120598762	rs10735071	12	120591251	C	T	0.250511	-0.00242655	0.00442357	0.583314	-0.427776	0.0418644	1.64486e-24	0.00567247	0.0103557	0.583856	0.856534	20	0.969122	1
ENSG00000168916	5	ZNF608	124028553	rs1133492	5	124062340	G	A	0.440695	-0.0020443	0.00372142	0.582778	0.219261	0.0302652	4.33509e-13	-0.00932357	0.0170213	0.583857	0.889166	14	0.969122	1
ENSG00000235529	2	AGAP1-IT1	236415302	rs3795897	2	236424382	A	G	0.128834	0.00306029	0.00556308	0.582246	0.230063	0.0393661	5.09029e-09	0.013302	0.0242875	0.583907	0.370444	8	0.969122	1
ENSG00000272130	5	AC091946.2	21570009	rs1491913	5	21246695	A	G	0.114519	0.0033591	0.00612654	0.583495	0.581322	0.05286	3.933e-28	0.00577838	0.0105521	0.583962	0.81168	15	0.969122	1
ENSG00000254245	5	PCDHGA3	140807969	rs7735993	5	140679359	G	A	0.258691	0.00235839	0.00429851	0.583244	0.370343	0.0419621	1.08814e-18	0.00636812	0.0116292	0.58397	0.503986	20	0.969122	1
ENSG00000146477	6	SLC22A3	160821510	rs3106164	6	160850273	T	C	0.341513	0.00209797	0.00382875	0.583726	0.476142	0.0329405	2.34506e-47	0.00440618	0.00804697	0.583996	0.663148	20	0.969122	1
ENSG00000139233	12	LLPH	66517432	rs2870782	12	66496869	T	G	0.570552	-0.00202522	0.00369355	0.583478	-0.27182	0.0280526	3.33633e-22	0.00745059	0.01361	0.584079	0.811166	20	0.969122	1
ENSG00000213203	7	GIMAP1	150417533	rs10488372	7	150412317	T	C	0.321063	0.00217371	0.00395816	0.582888	-0.24425	0.0355674	6.54635e-12	-0.00889954	0.0162571	0.584088	0.441292	19	0.969122	1
ENSG00000177697	11	CD151	836359	rs7924806	11	833668	C	T	0.335378	0.00277345	0.00506612	0.58407	-0.718297	0.0341441	2.99345e-98	-0.00386115	0.00705535	0.584197	0.411602	20	0.969122	1
ENSG00000196793	10	ZNF239	44060929	rs10793442	10	44051819	A	C	0.153374	-0.00299219	0.0054564	0.58343	0.387709	0.0454838	1.53997e-17	-0.00771761	0.0141025	0.584207	0.825239	6	0.969122	1
ENSG00000187848	12	P2RX2	133197168	rs5744750	12	133254083	T	C	0.429448	0.00203677	0.0037196	0.583982	-0.716541	0.0468754	9.46511e-53	-0.0028425	0.00519438	0.584224	0.54593	20	0.969122	1
ENSG00000147955	9	SIGMAR1	34636280	rs12551313	9	34646340	T	G	0.0265849	-0.00593811	0.0107988	0.582397	-0.422508	0.0773331	4.66875e-08	0.0140544	0.0256879	0.584294	0.864466	6	0.969122	1
ENSG00000134255	1	CEPT1	111704988	rs694180	1	111726213	A	G	0.361963	-0.00213349	0.003887	0.583089	-0.195272	0.0295983	4.18397e-11	0.0109258	0.0199744	0.584386	0.419742	18	0.969122	1
ENSG00000179335	15	CLK3	74914298	rs4073149	15	74898419	A	G	0.0889571	-0.00370859	0.006761	0.583331	-0.322601	0.0448466	6.31887e-13	0.0114959	0.0210187	0.584421	0.651013	12	0.969122	1
ENSG00000116396	1	KCNC4	110789329	rs11810910	1	110753808	A	G	0.452965	-0.002024	0.00369803	0.584159	-0.43696	0.0326546	7.78118e-41	0.00463201	0.00847016	0.584473	0.150971	20	0.969122	1
ENSG00000169224	1	GCSAML	247705676	rs10802521	1	247696047	G	A	0.219836	-0.00252711	0.00461701	0.58414	0.644521	0.054042	8.63226e-33	-0.00392091	0.00717101	0.584535	0.149882	5	0.969122	1
ENSG00000111912	6	NCOA7	126177744	rs584032	6	126165003	A	G	0.416155	0.0020494	0.00374619	0.584336	-0.40451	0.0296642	2.43641e-42	-0.00506638	0.00926852	0.584638	0.712631	20	0.969122	1
ENSG00000156990	3	RPUSD3	9882910	rs4686374	3	9853472	T	G	0.209611	-0.00239774	0.00437877	0.583979	-0.359567	0.0393576	6.48643e-20	0.00666839	0.0121997	0.584653	0.887589	11	0.969122	1
ENSG00000101452	20	DHX35	37629654	rs16987738	20	37625015	C	A	0.215746	-0.00257501	0.00471129	0.58468	-0.612434	0.0380172	2.19256e-58	0.00420456	0.00769717	0.584896	0.945644	20	0.969122	1
ENSG00000273226	9	AL391834.2	19375722	rs10119465	9	19376144	T	C	0.0940695	0.00363467	0.00664682	0.584497	0.626429	0.0539978	4.07224e-31	0.00580221	0.0106224	0.584913	0.666156	20	0.969122	1
ENSG00000158792	16	SPATA2L	89765439	rs447735	16	89734349	T	C	0.525562	0.00202799	0.00370075	0.583695	0.224194	0.0333048	1.67821e-11	0.00904571	0.0165615	0.584936	0.340965	20	0.969122	1
ENSG00000111802	6	TDP2	24658682	rs707887	6	24650671	C	T	0.323108	-0.00220408	0.00403397	0.584804	0.519097	0.0340617	1.92154e-52	-0.004246	0.00777613	0.585045	0.694118	20	0.969122	1
ENSG00000102900	16	NUP93	56824114	rs6499852	16	56818547	T	G	0.296524	0.00227823	0.00417051	0.584878	0.540385	0.0311597	2.25074e-67	0.00421595	0.00772149	0.585064	0.683319	14	0.969122	1
ENSG00000185610	12	DBX2	45426668	rs1495042	12	45434386	T	C	0.476483	-0.00202435	0.00369626	0.583916	0.235349	0.0349071	1.56058e-11	-0.00860147	0.0157572	0.585151	0.222815	13	0.969122	1
ENSG00000129932	19	DOHH	3495746	rs10126	19	3491368	G	A	0.322086	-0.00219242	0.00401527	0.585052	-0.574741	0.030191	8.45075e-81	0.00381462	0.00698911	0.585207	0.248244	19	0.969122	1
ENSG00000277481	16	PKD1L3	71998659	rs1820248	16	72039605	G	T	0.293456	0.00223419	0.00408088	0.584051	-0.233915	0.033802	4.51152e-12	-0.00955129	0.0175005	0.585223	0.0972274	16	0.969122	1
ENSG00000196748	6	CLPSL2	35745850	rs2766581	6	35750299	G	A	0.315951	-0.00217631	0.00398616	0.585088	0.484286	0.0390735	2.80844e-35	-0.00449386	0.00823899	0.585452	0.0886824	20	0.969122	1
ENSG00000145214	4	DGKQ	966679	rs11248060	4	964359	T	C	0.120654	0.00321421	0.00588978	0.585253	-0.669735	0.0512783	5.51427e-39	-0.00479923	0.00880186	0.585581	0.185089	20	0.969122	1
ENSG00000137033	9	IL33	6236884	rs1412420	9	6255152	A	G	0.0408998	-0.00550637	0.0101001	0.585631	1.49427	0.071794	3.27929e-96	-0.00368499	0.00676155	0.585759	0.819389	20	0.969122	1
ENSG00000280916	6	FOXCUT	1604739	rs2745580	6	1598157	C	T	0.109407	-0.00322652	0.00589261	0.583999	-0.292272	0.051861	1.74359e-08	0.0110394	0.0202563	0.585762	0.473438	4	0.969122	1
ENSG00000001631	7	KRIT1	91851882	rs17164519	7	91998495	A	C	0.0725971	-0.00379387	0.00693472	0.584322	0.342556	0.0574366	2.4601e-09	-0.0110752	0.020329	0.585894	0.388604	13	0.969122	1
ENSG00000018869	19	ZNF582	56896064	rs2304127	19	56896574	G	A	0.0582822	0.00483069	0.00883918	0.584716	0.439336	0.0663159	3.47508e-11	0.0109954	0.0201878	0.585988	0.326503	5	0.969122	1
ENSG00000132518	17	GUCY2D	7914796	rs7503918	17	7922025	T	C	0.380368	0.00258522	0.00473722	0.585255	-0.301295	0.0346932	3.80212e-18	-0.00858035	0.0157539	0.585994	0.429161	13	0.969122	1
ENSG00000132122	1	SPATA6	48849462	rs12021583	1	48965484	T	C	0.403885	-0.00207149	0.00379757	0.585425	0.294586	0.0308744	1.40873e-21	-0.00703188	0.0129123	0.586036	0.584139	20	0.969122	1
ENSG00000287869	7	AC073349.5	64329130	rs4718156	7	64343816	G	A	0.525562	-0.00200201	0.00367307	0.585719	-0.367702	0.0313179	7.85874e-32	0.00544465	0.01	0.586122	0.139017	20	0.969122	1
ENSG00000225726	7	AC007000.2	76701311	rs9648899	7	76701600	T	C	0.316973	-0.00267047	0.00490187	0.585901	0.420661	0.0311598	1.5616e-41	-0.00634827	0.0116623	0.586206	0.663418	14	0.969122	1
ENSG00000267254	19	ZNF790-AS1	37305451	rs12982205	19	37325826	G	A	0.292434	-0.00226079	0.00414976	0.585891	0.422505	0.0358262	4.23207e-32	-0.00535091	0.00983227	0.586291	0.7144	20	0.969122	1
ENSG00000162688	1	AGL	100352748	rs2307129	1	100327026	T	C	0.177914	-0.00267819	0.0049216	0.586324	-0.757201	0.0399589	4.45746e-80	0.00353697	0.00650241	0.586478	0.344603	20	0.969122	1
ENSG00000249158	5	PCDHA11	140319850	rs13182228	5	140285674	G	A	0.335378	-0.00210653	0.00387235	0.586447	-0.419999	0.0342636	1.52457e-34	0.00501555	0.00922898	0.586815	0.195626	20	0.969122	1
ENSG00000141556	17	TBCD	80806866	rs11869930	17	80893271	T	C	0.156442	0.00274854	0.00504877	0.586168	0.406633	0.0449577	1.49962e-19	0.00675928	0.0124385	0.586844	0.297254	20	0.969122	1
ENSG00000250786	5	SNHG18	9548516	rs3798097	5	9542529	T	C	0.297546	-0.0021576	0.00396942	0.586746	0.661545	0.0305711	7.61977e-104	-0.00326146	0.00600211	0.586864	0.563399	20	0.969122	1
ENSG00000002933	7	TMEM176A	150499848	rs1006581	7	150511923	T	C	0.453988	-0.00199975	0.00367878	0.586724	0.535569	0.0288856	9.62999e-77	-0.00373387	0.00687187	0.586884	0.443001	20	0.969122	1
ENSG00000287356	1	AL590822.3	2250502	rs7545940	1	2299627	C	T	0.353783	0.00208396	0.00382724	0.586092	-0.316192	0.038218	1.30228e-16	-0.00659083	0.0121304	0.586901	0.845088	9	0.969122	1
ENSG00000133028	17	SCO1	10588742	rs11078857	17	10586023	C	T	0.466258	-0.0020154	0.00370899	0.586866	0.834667	0.0265441	4.98814e-217	-0.00241461	0.00444434	0.586922	0.023956	16	0.969122	1
ENSG00000286996	3	AC099332.2	39464248	rs4676495	3	39457861	T	G	0.529652	-0.00200588	0.00368881	0.586597	0.418394	0.0330419	9.53715e-37	-0.00479424	0.00882474	0.586942	0.893629	20	0.969122	1
ENSG00000158528	7	PPP1R9A	94731120	rs854541	7	94920480	T	C	0.493865	-0.00200562	0.00367995	0.585744	0.213669	0.0317642	1.73529e-11	-0.00938659	0.0172791	0.586969	0.739782	20	0.969122	1
ENSG00000106565	7	TMEM176B	150493410	rs1006581	7	150511923	T	C	0.453988	-0.00199975	0.00367878	0.586724	0.436068	0.0320322	3.33231e-42	-0.00458587	0.00844299	0.587022	0.531235	20	0.969122	1
ENSG00000099940	22	SNAP29	21229398	rs12162703	22	21246902	G	A	0.0736196	0.00383164	0.00705627	0.587122	-1.23016	0.0528201	5.66249e-120	-0.00311476	0.00573764	0.587224	0.611689	7	0.969122	1
ENSG00000164880	7	INTS1	1526969	rs3735660	7	1536717	C	T	0.46728	-0.00251272	0.00462811	0.587181	-0.875055	0.0263168	1.98328e-242	0.0028715	0.00528964	0.587231	0.564592	16	0.969122	1
ENSG00000277053	7	GTF2IP1	74627276	rs1167795	7	75173135	A	G	0.421268	0.00202609	0.00373106	0.587106	-0.530061	0.0345814	4.97567e-53	-0.00382237	0.00704333	0.587341	0.4713	17	0.969122	1
ENSG00000164037	4	SLC9B1	103873540	rs7698608	4	103937974	A	C	0.486708	-0.00200191	0.0036868	0.587133	-0.399213	0.0286079	2.94764e-44	0.00501465	0.00924216	0.587416	0.689972	20	0.969122	1
ENSG00000234255	2	AC012370.2	65675338	rs10190233	2	65640229	A	G	0.315951	-0.00213241	0.00392324	0.586763	0.484527	0.0532473	9.07087e-20	-0.00440101	0.00811148	0.587429	0.7662	20	0.969122	1
ENSG00000107954	10	NEURL1	105303022	rs6584555	10	105299611	C	T	0.150307	0.00343859	0.00631048	0.585821	-0.21895	0.0387224	1.56428e-08	-0.0157049	0.0289551	0.587551	0.531142	7	0.969122	1
ENSG00000111142	12	METAP2	95888456	rs301013	12	95873132	A	C	0.161554	-0.0026238	0.00482478	0.586568	0.282616	0.0398616	1.34188e-12	-0.00928398	0.017122	0.587664	0.460207	15	0.969122	1
ENSG00000133835	5	HSD17B4	118880531	rs17145475	5	118869440	G	A	0.0654397	-0.00372784	0.00685385	0.586508	-0.443574	0.0656263	1.38867e-11	0.0084041	0.0155014	0.587714	0.959688	8	0.969122	1
ENSG00000155816	1	FMN2	240408068	rs4659948	1	240351628	T	C	0.420245	-0.00205351	0.0037809	0.587041	0.262037	0.0296014	8.58294e-19	-0.00783674	0.014456	0.587743	0.760095	20	0.969122	1
ENSG00000014919	10	COX15	101481254	rs1998290	10	101491236	G	A	0.142127	-0.00288308	0.00530303	0.586671	-0.311219	0.0441365	1.77274e-12	0.00926383	0.0170901	0.587779	0.923117	14	0.969122	1
ENSG00000116641	1	DOCK7	63037013	rs12048208	1	63055280	A	G	0.107362	-0.0030065	0.00553684	0.58713	-0.398941	0.0440332	1.30449e-19	0.0075362	0.0139038	0.5878	0.410774	10	0.969122	1
ENSG00000147869	9	CER1	14721226	rs11794846	9	14726304	G	A	0.123722	-0.00299077	0.00550992	0.58727	0.718841	0.0746407	5.93297e-22	-0.00416054	0.00767717	0.587862	0.505305	20	0.969122	1
ENSG00000233006	5	MIR3936HG	131676420	rs272883	5	131668698	A	G	0.324131	0.00218122	0.00401876	0.587296	-0.33917	0.0347663	1.74413e-22	-0.00643106	0.0118672	0.587873	0.0753068	20	0.969122	1
ENSG00000119787	2	ATL2	38562762	rs4670861	2	38520856	C	T	0.397751	-0.00205155	0.00377812	0.587123	0.251511	0.0306455	2.26556e-16	-0.00815691	0.0150545	0.587939	0.56617	18	0.969122	1
ENSG00000189136	15	UBE2Q2P1	85092230	rs11638788	15	85091287	C	T	0.308793	-0.00214109	0.00394854	0.587647	-0.422121	0.0359141	6.76612e-32	0.00507222	0.00936399	0.588044	0.191674	20	0.969122	1
ENSG00000262576	5	PCDHGA4	140813565	rs3749765	5	140807256	C	A	0.103272	0.00302426	0.00555663	0.586262	-0.255873	0.0464296	3.56811e-08	-0.0118194	0.021822	0.588077	0.325614	11	0.969122	1
ENSG00000214719	17	AC005562.1	28951644	rs9904033	17	29000019	A	C	0.201431	-0.0025204	0.00464942	0.587757	0.393086	0.0382084	7.98587e-25	-0.00641182	0.0118444	0.588275	0.215613	11	0.969122	1
ENSG00000134265	18	NAPG	10539332	rs512710	18	10525585	G	A	0.355828	-0.00213139	0.00393521	0.58808	-0.425643	0.0288069	2.10048e-49	0.00500746	0.00925154	0.588331	0.0516672	19	0.969122	1
ENSG00000272970	3	AC107294.2	184443962	rs9844571	3	184445284	G	A	0.525562	0.00198968	0.0036752	0.588245	0.57619	0.0304929	1.23386e-79	0.00345317	0.00638107	0.588399	0.0195314	20	0.969122	1
ENSG00000165819	14	METTL3	21972880	rs3168880	14	21967438	A	G	0.281186	0.00282491	0.00521423	0.587977	0.347132	0.0328726	4.5714e-26	0.00813787	0.0150406	0.588467	0.452953	10	0.969122	1
ENSG00000257585	14	LINC00609	36587064	rs17103884	14	36520157	T	C	0.0255624	0.00684356	0.0126092	0.587306	0.646848	0.0942757	6.82665e-12	0.0105798	0.0195542	0.588471	0.834006	3	0.969122	1
ENSG00000237979	2	DNAJB12P1	65728700	rs10190233	2	65640229	A	G	0.315951	-0.00213241	0.00392324	0.586763	0.386521	0.0692107	2.34111e-08	-0.00551693	0.0101981	0.588524	0.720409	11	0.969122	1
ENSG00000196653	3	ZNF502	44759729	rs10514710	3	44883971	A	G	0.219836	0.0024722	0.00456979	0.588515	1.11095	0.0340882	5.61767e-233	0.00222531	0.00411398	0.588566	0.0357737	20	0.969122	1
ENSG00000175820	13	CCDC168	103396570	rs4772494	13	103256296	A	G	0.384458	0.00201174	0.00371385	0.588034	-0.418057	0.0418224	1.58663e-23	-0.00481213	0.00889663	0.588581	0.253226	20	0.969122	1
ENSG00000077147	10	TM9SF3	98312538	rs1051450	10	98353804	G	T	0.211656	0.00267645	0.00493087	0.587272	-0.227609	0.0352247	1.03577e-10	-0.011759	0.0217401	0.588584	0.688644	14	0.969122	1
ENSG00000186446	3	ZNF501	44774832	rs10514710	3	44883971	A	G	0.219836	0.0024722	0.00456979	0.588515	1.0229	0.0372109	2.35616e-166	0.00241685	0.00446833	0.588587	0.033553	20	0.969122	1
ENSG00000269949	4	AC069307.1	57827316	rs13125082	4	57787000	G	T	0.290389	0.00221988	0.00410115	0.588314	-0.473335	0.0341209	9.32559e-44	-0.00468987	0.00867098	0.588597	0.2072	20	0.969122	1
ENSG00000162174	11	ASRGL1	62132902	rs2246920	11	62104937	T	G	0.116564	-0.00382964	0.00708093	0.588619	1.01015	0.0438337	1.64897e-117	-0.00379116	0.00701171	0.588721	0.337788	17	0.969122	1
ENSG00000124216	20	SNAI1	48602470	rs6067309	20	48610293	G	A	0.404908	-0.00202171	0.00373176	0.587985	-0.25787	0.0300036	8.35353e-18	0.00784006	0.0145002	0.588724	0.0543149	19	0.969122	1
ENSG00000148484	10	RSU1	16746036	rs921742	10	16851408	A	C	0.135992	0.00298692	0.00552214	0.588577	0.770295	0.0434211	2.05463e-70	0.00387763	0.00717219	0.58875	0.789123	15	0.969122	1
ENSG00000163808	3	KIF15	44859040	rs10514710	3	44883971	A	G	0.219836	0.0024722	0.00456979	0.588515	0.511181	0.0356702	1.40586e-46	0.00483626	0.00894603	0.588781	0.0843891	20	0.969122	1
ENSG00000203565	10	AL450313.1	33986240	rs4306251	10	34010790	G	A	0.103272	0.0033424	0.00615571	0.587147	0.301474	0.0527305	1.08251e-08	0.0110868	0.0205106	0.588822	0.5877	7	0.969122	1
ENSG00000119685	14	TTLL5	76260695	rs11625011	14	76144828	G	A	0.338446	0.00209789	0.00387922	0.588645	-0.560421	0.0324658	9.11017e-67	-0.00374341	0.00692536	0.588827	0.0418318	20	0.969122	1
ENSG00000186322	15	RP13-608F4.1	82807438	rs4725	15	82443939	A	G	0.328221	-0.00214714	0.00395852	0.587537	0.295357	0.0460019	1.3579e-10	-0.00726962	0.0134502	0.588864	0.276604	20	0.969122	1
ENSG00000236411	3	NDUFAF4P3	37831674	rs2685080	3	37832386	C	T	0.139059	0.0028631	0.0052947	0.588681	0.680613	0.0433554	1.54932e-55	0.00420665	0.00778393	0.588902	0.464335	11	0.969122	1
ENSG00000233760	7	AC004947.1	26594902	rs1990101	7	26567075	C	T	0.44274	0.00203362	0.0037562	0.588229	0.44343	0.0511821	4.56366e-18	0.00458611	0.0084873	0.588956	0.178309	20	0.969122	1
ENSG00000275759	12	AC026367.3	118866380	rs7305647	12	118855566	A	G	0.176892	-0.00270386	0.00500374	0.588943	-1.10549	0.0369467	1.03932e-196	0.00244584	0.00452698	0.589004	0.441374	20	0.969122	1
ENSG00000275409	12	AC026367.2	118868228	rs7305647	12	118855566	A	G	0.176892	-0.00270386	0.00500374	0.588943	-0.893447	0.0387988	2.46002e-117	0.00302633	0.00560203	0.589046	0.435881	20	0.969122	1
ENSG00000162733	1	DDR2	162679179	rs10494377	1	162848755	T	C	0.328221	-0.00214197	0.00394658	0.587308	-0.184182	0.0329458	2.26483e-08	0.0116297	0.0215284	0.589058	0.0146228	6	0.969122	1
ENSG00000273403	3	AC107294.3	184459988	rs9844571	3	184445284	G	A	0.525562	0.00198968	0.0036752	0.588245	0.243922	0.0310503	3.97565e-15	0.00815703	0.0151028	0.589129	0.0671078	12	0.969122	1
ENSG00000247373	12	TMED2-DT	124065050	rs7303554	12	124079920	G	A	0.112474	0.00289934	0.00536635	0.589004	-0.936528	0.0453677	1.12704e-94	-0.00309583	0.00573201	0.589131	0.416118	20	0.969122	1
ENSG00000170396	2	ZNF804A	185633738	rs2369595	2	185626426	C	T	0.202454	-0.00256385	0.00472716	0.587566	0.231199	0.0410581	1.79141e-08	-0.0110894	0.0205409	0.589288	0.721468	20	0.969122	1
ENSG00000107021	9	TBC1D13	131561120	rs15676	9	131572027	G	A	0.288344	-0.0022152	0.00408333	0.587476	0.192881	0.0352672	4.52294e-08	-0.0114848	0.0212742	0.589302	0.28458	7	0.969122	1
ENSG00000169884	12	WNT10B	49362320	rs7297958	12	49313280	C	T	0.466258	0.00199306	0.00369171	0.589283	-0.740946	0.032412	1.15634e-115	-0.00268989	0.00498382	0.589387	0.217008	20	0.969122	1
ENSG00000051596	5	THOC3	175403280	rs11249784	5	177383782	G	A	0.351738	0.00269619	0.00498946	0.588937	-0.368529	0.0364862	5.4965e-24	-0.0073161	0.0135582	0.589469			0.969122	1
ENSG00000170775	7	GPR37	124394892	rs1544452	7	124381689	C	T	0.294479	-0.00224889	0.0041512	0.587995	0.210408	0.0355353	3.19811e-09	-0.0106882	0.0198117	0.589549	0.82654	18	0.969122	1
ENSG00000090615	12	GOLGA3	133375582	rs957800	12	133403542	G	A	0.167689	0.0027697	0.00512504	0.588904	-0.402603	0.0447	2.12201e-19	-0.00687949	0.0127527	0.589573	0.711122	20	0.969122	1
ENSG00000130701	20	RBBP8NL	60993944	rs6061521	20	60992402	A	G	0.447853	-0.00200647	0.00371911	0.58954	0.884969	0.0289708	6.21315e-205	-0.00226728	0.00420319	0.589598	0.315458	20	0.969122	1
ENSG00000169359	3	SLC33A1	155555529	rs9837201	3	155538302	C	T	0.285276	0.00225127	0.00417262	0.589518	-0.635694	0.033218	1.2412e-81	-0.00354144	0.00656649	0.589666	0.709213	20	0.969122	1
ENSG00000197863	19	ZNF790	37325010	rs1302670	19	37321395	A	C	0.292434	-0.00224063	0.00414149	0.588493	0.229079	0.0346359	3.74248e-11	-0.00978103	0.0181392	0.589735	0.933006	20	0.969122	1
ENSG00000230133	20	LINC01721	24125270	rs1743482	20	24041569	T	C	0.0429448	-0.0049118	0.00909053	0.588976	-0.568769	0.0692614	2.17679e-16	0.00863583	0.0160174	0.58978	0.480283	8	0.969122	1
ENSG00000167767	12	KRT80	52574289	rs1870214	12	52598495	T	C	0.374233	0.00207657	0.00385066	0.589696	0.657964	0.0321668	5.45481e-93	0.00315606	0.00585442	0.589825	0.637602	15	0.969122	1
ENSG00000280809	10	LINC00836	25981252	rs17737176	10	25965242	G	A	0.103272	-0.00316275	0.00585083	0.588808	-0.364664	0.0499838	2.97234e-13	0.00867304	0.0160884	0.589827	0.0604704	6	0.969122	1
ENSG00000163931	3	TKT	53274398	rs1051485	3	53269046	C	T	0.168712	-0.00253899	0.00470468	0.589422	0.497837	0.0447956	1.07802e-28	-0.00510004	0.00946137	0.589861	0.977761	20	0.969122	1
ENSG00000169184	22	MN1	28171004	rs134106	22	28073495	A	G	0.424335	-0.00201999	0.00372936	0.588063	0.175908	0.0319798	3.78469e-08	-0.0114832	0.0213031	0.589861	0.528475	20	0.969122	1
ENSG00000129007	15	CALML4	68490730	rs11635988	15	68492262	A	G	0.42638	0.00250006	0.00462888	0.589128	0.257298	0.0302425	1.77246e-17	0.0097166	0.0180266	0.589876	0.664818	20	0.969122	1
ENSG00000119640	14	ACYP1	75528063	rs10136948	14	75511075	T	C	0.507157	0.00198217	0.00366907	0.589032	-0.233429	0.0297144	3.97349e-15	-0.00849155	0.0157552	0.58991	0.618388	14	0.969122	1
ENSG00000259705	15	AC084757.3	48941180	rs6493333	15	48939046	T	C	0.167689	-0.00273843	0.0050752	0.589493	0.437717	0.0396197	2.24279e-28	-0.00625617	0.0116085	0.589936	0.241209	20	0.969122	1
ENSG00000133739	8	LRRCC1	86038882	rs10088120	8	86052243	A	G	0.306748	0.00262783	0.00487475	0.589839	-0.724584	0.0325895	1.62444e-109	-0.00362668	0.00672963	0.589948	0.234649	20	0.969122	1
ENSG00000148459	10	PDSS1	27011178	rs899371	10	26946079	C	T	0.258691	-0.00235436	0.00436508	0.589637	-0.268952	0.0299311	2.57062e-19	0.00875382	0.0162592	0.590306	0.565525	15	0.969605	1
ENSG00000126214	14	KLC1	104104410	rs861539	14	104165753	A	G	0.390593	0.00203638	0.00378067	0.590143	0.399973	0.0305645	3.95015e-39	0.00509129	0.00946031	0.590457	0.310796	20	0.969699	1
ENSG00000226620	13	LINC00343	106402468	rs2025924	13	106446477	C	T	0.278119	-0.0022283	0.00413516	0.589978	-0.347341	0.033905	1.2523e-24	0.00641532	0.0119217	0.590492	0.285484	12	0.969699	1
ENSG00000165271	9	NOL6	33467640	rs3758280	9	33449952	T	C	0.240286	-0.00228662	0.00425105	0.590649	1.02043	0.0307311	9.06339e-242	-0.00224084	0.00416648	0.590698	0.370609	20	0.969927	1
ENSG00000149090	11	PAMR1	35502609	rs10501140	11	35487642	T	C	0.332311	0.00215866	0.00401113	0.59046	-0.437926	0.032663	5.47286e-41	-0.00492929	0.00916674	0.590759	0.215886	11	0.969927	1
ENSG00000146223	6	RPL7L1	42852508	rs2894484	6	42851497	G	A	0.269939	-0.0029517	0.00548835	0.590707	-0.586966	0.0345249	8.03982e-65	0.00502874	0.00935505	0.590892	0.70831	20	0.97004	1
ENSG00000115556	2	PLCD4	219487242	rs2710246	2	219533894	C	T	0.380368	0.00202384	0.00376138	0.590538	-0.329451	0.0296487	1.09901e-28	-0.00614305	0.0114305	0.590973	0.768648	15	0.970067	1
ENSG00000101470	20	TNNC2	44457118	rs6104355	20	44445676	A	G	0.423313	0.00199546	0.00370651	0.590325	-0.271399	0.0316949	1.10093e-17	-0.00735248	0.013684	0.591058	0.752652	20	0.9701	1
ENSG00000196458	12	ZNF605	133513892	rs11833667	12	133501738	C	T	0.174847	0.00253713	0.0047227	0.591115	0.798087	0.0400879	3.44046e-88	0.00317902	0.00591967	0.59125	0.390004	20	0.970141	1
ENSG00000266094	1	RASSF5	206721822	rs2871360	1	206677221	G	T	0.47546	0.00198577	0.00369465	0.590942	0.350288	0.0282838	3.1609e-35	0.00566897	0.0105574	0.591291	0.692776	19	0.970141	1
ENSG00000021355	6	SERPINB1	2837380	rs12525298	6	2810889	T	C	0.184049	0.00248575	0.00462698	0.591109	0.531641	0.0352708	2.43427e-51	0.00467562	0.00870873	0.591344	0.667757	20	0.970141	1
ENSG00000072818	17	ACAP1	7247322	rs2292068	17	7253659	T	C	0.376278	-0.00204707	0.00380832	0.590904	-0.285177	0.0298406	1.21609e-21	0.00717824	0.0133753	0.59149	0.553734	7	0.970141	1
ENSG00000186854	2	TRABD2A	85091453	rs11674022	2	85050488	A	G	0.0766871	0.00398687	0.00742049	0.591075	-0.6258	0.0683705	5.53383e-20	-0.00637084	0.011878	0.591713	0.280037	20	0.970141	1
ENSG00000283361	13	CFAP97D2	114954362	rs6560936	13	114945972	T	C	0.427403	0.00198207	0.00369406	0.591574	0.581512	0.0308683	3.65132e-79	0.00340848	0.00635508	0.591725	0.466546	20	0.970141	1
ENSG00000261617	16	LINC02177	9475698	rs4781064	16	9460186	T	C	0.259714	-0.00223304	0.00416157	0.591555	0.555006	0.034379	1.25604e-58	-0.00402344	0.00750238	0.591759	0.080029	14	0.970141	1
ENSG00000274767	17	AC243829.1	34517242	rs7208788	17	34823204	A	G	0.156442	-0.00354064	0.00659898	0.591583	0.569492	0.0439477	2.10616e-38	-0.00621719	0.0115974	0.591901	0.843037	11	0.970141	1
ENSG00000078246	12	TULP3	3018346	rs10848747	12	3039319	G	A	0.420245	-0.00199804	0.00372833	0.592022	-0.84364	0.0259823	2.85222e-231	0.00236836	0.00441994	0.592073	0.039769	17	0.970141	1
ENSG00000101197	20	BIRC7	61869541	rs2273487	20	61869826	T	C	0.44274	-0.00198355	0.00369965	0.591859	0.436983	0.0319789	1.64958e-42	-0.00453919	0.00847288	0.592144	0.0999467	20	0.970141	1
ENSG00000213859	17	KCTD11	7256736	rs2292068	17	7253659	T	C	0.376278	-0.00204707	0.00380832	0.590904	-0.186848	0.0287319	7.86633e-11	0.0109558	0.0204515	0.592167	0.343522	3	0.970141	1
ENSG00000274328	7	AC007551.2	35886842	rs2242031	7	35669693	A	G	0.0541922	0.00492976	0.00917044	0.590873	0.636452	0.102539	5.40315e-10	0.00774569	0.0144626	0.592259	0.64541	14	0.970141	1
ENSG00000176222	19	ZNF404	44391027	rs1978723	19	44383800	C	T	0.514315	0.00196387	0.00366767	0.592335	-0.888617	0.0268544	4.10657e-240	-0.00221003	0.00412793	0.592383	0.226382	20	0.970141	1
ENSG00000232934	10	AL157786.1	114170459	rs8624	10	114187787	C	T	0.298569	-0.00217159	0.00405487	0.592268	0.666427	0.0312576	7.33272e-101	-0.00325856	0.0060864	0.592385	0.170613	18	0.970141	1
ENSG00000229268	9	PES1P2	13987041	rs6474801	9	13983269	G	A	0.283231	-0.00223898	0.00417576	0.59183	0.29502	0.0355018	9.56946e-17	-0.00758926	0.0141836	0.592599	0.37358	20	0.970141	1
ENSG00000231721	7	LINC-PINT	130709328	rs3823556	7	130629901	T	C	0.546012	0.00197586	0.00368759	0.592086	0.294665	0.0292243	6.57763e-24	0.00670546	0.0125322	0.592608	0.238592	8	0.970141	1
ENSG00000174032	13	SLC25A30	45980020	rs11843367	13	46006577	G	A	0.109407	0.00313911	0.00584987	0.591535	-0.294837	0.0433621	1.05039e-11	-0.0106469	0.0199027	0.592685	0.647321	16	0.970141	1
ENSG00000286781	3	AC099332.1	39478180	rs10454237	3	39457589	A	G	0.529652	-0.0019742	0.00368481	0.592119	0.289978	0.0328821	1.15779e-18	-0.00680812	0.0127306	0.592801	0.890705	13	0.970141	1
ENSG00000230849	1	GOT2P2	173110864	rs1234292	1	173129364	T	C	0.533742	-0.00196741	0.00367511	0.59242	0.372414	0.033187	3.19158e-29	-0.00528285	0.00987956	0.59284	0.109628	10	0.970141	1
ENSG00000254689	8	LINC02235	82795385	rs1463259	8	82737745	T	C	0.251534	-0.00228028	0.00425968	0.592431	-0.440225	0.0394405	6.2756e-29	0.0051798	0.00968728	0.592856	0.546564	20	0.970141	1
ENSG00000286205	4	AC139887.5	838916	rs1134921	4	843508	T	C	0.118609	0.00286857	0.00534914	0.591773	0.277899	0.0414041	1.92127e-11	0.0103223	0.0193098	0.592951	0.979433	20	0.970141	1
ENSG00000089220	12	PEBP1	118578659	rs795482	12	118590816	G	A	0.498978	0.0019606	0.00367075	0.593263	-0.599117	0.0291087	3.97404e-94	-0.00327248	0.006129	0.593387	0.780145	20	0.970141	1
ENSG00000250634	4	LINC01182	13830689	rs17752186	4	13653295	A	C	0.149284	0.00348069	0.00651073	0.59292	0.427099	0.0419328	2.30619e-24	0.00814962	0.0152651	0.593429	0.173037	5	0.970141	1
ENSG00000177030	11	DEAF1	675474	rs12790950	11	684697	T	C	0.300613	-0.0020955	0.00391972	0.592924	0.327209	0.0332482	7.46465e-23	-0.00640416	0.0119969	0.593468	0.816495	17	0.970141	1
ENSG00000263698	18	AC012417.1	28711938	rs2852003	18	28612229	T	G	0.0817996	-0.00405493	0.00756825	0.592109	0.351903	0.0616303	1.13041e-08	-0.0115229	0.0216011	0.59373	0.92656	3	0.970141	1
ENSG00000231256	17	CFAP97D1	41861396	rs2074143	17	41856622	G	A	0.309816	0.00218404	0.0040902	0.593363	-0.436872	0.0372771	1.01202e-31	-0.00499928	0.0093722	0.593746	0.264693	11	0.970141	1
ENSG00000108861	17	DUSP3	41849919	rs2074143	17	41856622	G	A	0.309816	0.00218404	0.0040902	0.593363	-0.399391	0.0357993	6.66423e-29	-0.00546844	0.0102528	0.593785	0.339792	13	0.970141	1
ENSG00000204681	6	GABBR1	29562580	rs3129054	6	29649056	T	C	0.322086	0.00210809	0.00394474	0.593062	0.325229	0.0408159	1.61025e-15	0.00648185	0.0121564	0.593891	0.0584493	6	0.970141	1
ENSG00000239923	20	RN7SL864P	14203832	rs6079401	20	14346508	C	T	0.4591	0.00196633	0.00368378	0.593494	-0.263344	0.0284643	2.20943e-20	-0.00746678	0.0140118	0.594107	0.994198	20	0.970141	1
ENSG00000267986	19	AC130469.1	8646822	rs34367204	19	8642982	C	T	0.200409	0.00245561	0.00459798	0.593299	-0.693695	0.0876598	2.5026e-15	-0.00353989	0.00664332	0.594137	0.436209	4	0.970141	1
ENSG00000262061	17	AC129507.1	182138	rs7224337	17	174121	C	T	0.424335	0.0024945	0.00467965	0.593996	0.598524	0.0340692	4.34034e-69	0.00416776	0.00782224	0.594166	0.0824493	5	0.970141	1
ENSG00000217539	6	IQCB2P	27979317	rs149900	6	28014597	T	C	0.190184	-0.00234154	0.00438595	0.593429	0.774616	0.0927404	6.68192e-17	-0.00302284	0.00567365	0.594182	0.0318419	20	0.970141	1
ENSG00000239467	2	AC007405.3	171629314	rs1362490	2	171635765	A	G	0.295501	0.00208995	0.00392155	0.594074	0.506144	0.0300965	1.82075e-63	0.00412916	0.00775177	0.59426	0.842651	20	0.970141	1
ENSG00000237296	16	SMG1P1	22475935	rs4468604	16	22377003	A	G	0.301636	-0.00211646	0.00397225	0.594164	-0.626459	0.0362585	6.94196e-67	0.00337846	0.00634382	0.594339	0.368263	20	0.970141	1
ENSG00000016402	6	IL20RA	137343712	rs12214209	6	137378863	C	T	0.0623722	-0.00431749	0.00809862	0.593954	-0.730496	0.0648785	2.08059e-29	0.00591035	0.0110989	0.594367	0.853332	13	0.970141	1
ENSG00000243678	17	NME2	49245950	rs12942155	17	49253141	A	G	0.47546	-0.00195357	0.0036673	0.59424	-0.50895	0.0292699	1.01397e-67	0.00383844	0.00720899	0.594413	0.177283	20	0.970141	1
ENSG00000100304	22	TTLL12	43572884	rs47340	22	43562829	T	G	0.367076	-0.00199694	0.00374882	0.594252	0.554509	0.0318059	4.54221e-68	-0.00360127	0.00676377	0.594424	0.541025	19	0.970141	1
ENSG00000198670	6	LPA	161018910	rs7759633	6	161070990	A	G	0.133947	-0.00285718	0.00535655	0.593757	-0.43328	0.049214	1.32018e-18	0.0065943	0.0123854	0.594433	0.966041	20	0.970141	1
ENSG00000132429	6	POPDC3	105616832	rs6905202	6	105596610	C	T	0.0685072	-0.00379433	0.00711308	0.593735	-0.44776	0.0552066	5.03597e-16	0.00847404	0.0159202	0.594531	0.127524	6	0.970141	1
ENSG00000145782	5	ATG12	115170716	rs1058600	5	115166713	T	C	0.219836	-0.00237719	0.00446126	0.594137	0.376178	0.0341413	3.11975e-28	-0.00631932	0.0118733	0.594567	0.668767	12	0.970141	1
ENSG00000161513	17	FDXR	72863888	rs689649	17	72863984	T	C	0.218814	0.00241739	0.00454078	0.594467	-0.663183	0.0343728	6.05339e-83	-0.00364513	0.00684955	0.594607	0.629072	20	0.970141	1
ENSG00000130595	11	TNNT3	1950434	rs3817197	11	1906174	A	G	0.49182	0.00195947	0.00367539	0.593942	0.275031	0.0316767	3.8738e-18	0.00712453	0.0133887	0.594636	0.700055	20	0.970141	1
ENSG00000058335	15	RASGRF1	79317685	rs894780	15	79298523	A	G	0.115542	-0.0033102	0.00621322	0.594194	0.532299	0.0496407	7.93525e-27	-0.00621868	0.0116868	0.594649	0.927065	3	0.970141	1
ENSG00000100918	14	REC8	24645262	rs17256713	14	24639699	T	C	0.132924	0.00347451	0.00651486	0.593812	0.316923	0.0488814	8.96178e-11	0.0109633	0.0206261	0.595055	0.896077	10	0.970141	1
ENSG00000197756	2	RPL37A	217403726	rs2272243	2	217364764	T	G	0.0490798	0.00453347	0.00850762	0.594123	-0.509422	0.0705793	5.2865e-13	-0.00889924	0.016746	0.595124	0.444152	7	0.970141	1
ENSG00000234614	1	C2CD4D-AS1	151818607	rs2280471	1	151783736	A	G	0.091002	-0.00352193	0.00661177	0.594258	0.417248	0.0549211	3.02524e-14	-0.00844085	0.015885	0.595161	0.00371732	5	0.970141	1
ENSG00000149679	20	CABLES2	60973014	rs1570026	20	60976032	T	C	0.200409	0.00249668	0.00469221	0.594664	0.38204	0.0386754	5.17981e-23	0.00653512	0.0122998	0.595198	0.318698	14	0.970141	1
ENSG00000227799	2	CDPF1P1	55452230	rs7349405	2	55391294	A	C	0.109407	-0.0029318	0.00550759	0.594504	0.428645	0.0512993	6.50065e-17	-0.00683969	0.0128749	0.59525	0.633109	12	0.970141	1
ENSG00000226124	2	FTCDNL1	200670591	rs769950	2	200730028	A	G	0.176892	-0.00315526	0.00593494	0.594975	-0.584767	0.046427	2.23814e-36	0.00539576	0.0101583	0.595302	0.0758986	20	0.970141	1
ENSG00000223269	11	RN7SKP53	98991063	rs17661249	11	99192744	G	A	0.357873	0.00203107	0.00381997	0.594935	0.392709	0.0373783	8.07874e-26	0.00517195	0.00973968	0.595406	0.223835	20	0.970141	1
ENSG00000236723	1	AL606760.2	53677451	rs6673692	1	53697139	A	G	0.478528	0.00196568	0.00368582	0.593819	-0.183427	0.0322665	1.31007e-08	-0.0107165	0.0201825	0.595434	0.82986	11	0.970141	1
ENSG00000253891	8	AC023202.1	24030554	rs418872	8	24720027	C	A	0.116564	0.00408964	0.00769458	0.595075	0.496398	0.0421487	5.11019e-32	0.00823862	0.0155166	0.59545	0.05319	20	0.970141	1
ENSG00000174429	8	ABRA	107777092	rs11996457	8	107782335	A	G	0.225971	0.00240465	0.00451691	0.594473	-0.271582	0.0375791	4.93991e-13	-0.00885421	0.0166769	0.595469	0.923661	20	0.970141	1
ENSG00000198964	10	SGMS1	52225134	rs1210065	10	52212789	G	A	0.41411	-0.00197956	0.00372411	0.595037	-0.333045	0.0315451	4.67849e-26	0.00594382	0.0111962	0.595503	0.678312	20	0.970141	1
ENSG00000203780	10	FANK1	127641647	rs1044169	10	127703110	A	G	0.346626	-0.00209275	0.00394076	0.595383	0.571031	0.0324355	2.25163e-69	-0.00366486	0.00690428	0.59555	0.582747	20	0.970141	1
ENSG00000169885	1	CALML6	1847641	rs745910	1	1829482	C	T	0.196319	-0.00263043	0.00494093	0.594466	-0.324821	0.047071	5.17645e-12	0.0080981	0.0152565	0.595559	0.416045	13	0.970141	1
ENSG00000114098	3	ARMC8	137961658	rs12972	3	138015189	C	T	0.0664622	0.00337958	0.00633905	0.593938	0.254804	0.0453909	1.98212e-08	0.0132634	0.02499	0.595592			0.970141	1
ENSG00000166261	11	ZNF202	123603502	rs1144506	11	123602016	T	C	0.421268	-0.00197157	0.00371286	0.595411	0.469431	0.029516	5.91946e-57	-0.00419992	0.0079137	0.595616	0.685869	20	0.970141	1
ENSG00000084112	12	SSH1	109211666	rs4964759	12	109203811	G	A	0.579755	0.00248553	0.00466359	0.594058	-0.181137	0.0322588	1.96416e-08	-0.0137218	0.0258619	0.59571	0.822498	11	0.970141	1
ENSG00000127364	7	TAS2R4	141478982	rs917197	7	141467969	G	A	0.466258	0.00194628	0.00366602	0.595491	0.313213	0.0235382	2.1198e-40	0.00621391	0.0117139	0.595783	0.289784	20	0.970141	1
ENSG00000183287	18	CCBE1	57231532	rs3114275	18	57358447	C	T	0.468303	-0.00194621	0.00366774	0.595677	-0.50314	0.0298708	1.16371e-63	0.00386812	0.00729331	0.595859	0.228568	16	0.970141	1
ENSG00000254919	11	AC090692.1	35938445	rs12419834	11	35941082	T	G	0.167689	-0.00253132	0.00477234	0.595824	0.871588	0.0550057	1.51179e-56	-0.00290426	0.00547851	0.59603	0.749472	19	0.970141	1
ENSG00000179241	11	LDLRAD3	36109608	rs12419834	11	35941082	T	G	0.167689	-0.00253132	0.00477234	0.595824	0.604315	0.0398272	5.30546e-52	-0.00418875	0.00790193	0.596048	0.683607	20	0.970141	1
ENSG00000164252	5	AGGF1	76343068	rs1529460	5	76370827	C	T	0.290389	0.00215437	0.00406047	0.595715	-0.392542	0.0323748	7.79191e-34	-0.00548826	0.0103539	0.596066	0.685929	12	0.970141	1
ENSG00000237950	1	RP11-7O11.3	44411132	rs3011217	1	44303266	A	G	0.314928	0.00217807	0.00410136	0.595377	-0.268504	0.0333655	8.46172e-16	-0.00811188	0.0153081	0.596176	0.0430443	20	0.970141	1
ENSG00000184933	11	OR6A2	6816944	rs1907611	11	6968302	C	T	0.233129	0.00239134	0.00450498	0.595542	-0.314137	0.0357052	1.39176e-18	-0.00761242	0.0143669	0.59621	0.274807	14	0.970141	1
ENSG00000132196	1	HSD17B7	162771550	rs11589262	1	162770647	G	A	0.345603	0.00205421	0.00386985	0.595541	0.308429	0.0351031	1.54479e-18	0.00666022	0.0125699	0.596211	0.825641	15	0.970141	1
ENSG00000276805	10	AL133216.2	38716599	rs2754426	10	38623469	G	A	0.4182	0.00248257	0.00468023	0.595809	0.438905	0.0403159	1.33462e-27	0.00565627	0.0106761	0.596245	0.641718	20	0.970141	1
ENSG00000229153	7	EPHA1-AS1	143162724	rs10226151	7	143122457	G	A	0.527607	0.00195322	0.00368184	0.595764	0.254832	0.0287816	8.44663e-19	0.00766477	0.0144741	0.596422	0.841229	15	0.970141	1
ENSG00000232811	1	AL360270.1	111490780	rs6685538	1	111393622	A	G	0.230061	-0.00239553	0.00451999	0.596122	0.424881	0.0381022	7.07462e-29	-0.00563812	0.0106503	0.596537	0.916072	20	0.970141	1
ENSG00000104938	19	CLEC4M	7831294	rs868875	19	7831166	G	A	0.294479	0.00211623	0.00399782	0.596566	-0.813222	0.0431886	4.32472e-79	-0.00260228	0.00491797	0.596711	0.771955	13	0.970141	1
ENSG00000260025	2	CRIM1-DT	36582074	rs7584784	2	36569014	C	T	0.400818	-0.0020043	0.00378228	0.596168	0.263525	0.0272583	4.13569e-22	-0.00760573	0.0143742	0.596719	0.596501	7	0.970141	1
ENSG00000167311	11	ART5	3661644	rs7128137	11	3663201	A	G	0.423313	0.00248623	0.00469726	0.596602	-0.668387	0.0361098	1.71877e-76	-0.00371974	0.00703063	0.596752	0.531757	16	0.970141	1
ENSG00000251393	14	AC005280.1	73936474	rs9323581	14	73784863	G	A	0.295501	0.00216121	0.00407868	0.596195	0.335622	0.0360155	1.17634e-20	0.00643943	0.0121722	0.596788	0.126535	20	0.970141	1
ENSG00000279440	22	AL008638.3	27417922	rs12167218	22	27254122	T	C	0.246421	0.00223302	0.00420485	0.595378	-0.307409	0.0509615	1.61768e-09	-0.00726401	0.0137313	0.596797	0.58149	8	0.970141	1
ENSG00000258634	1	AL160006.1	110603070	rs7545139	1	110587956	G	A	0.439673	-0.00198107	0.00373597	0.595925	0.223835	0.0294573	2.99243e-14	-0.00885057	0.0167313	0.596817	0.105748	8	0.970141	1
ENSG00000109099	17	PMP22	15154350	rs7538	17	15133657	G	A	0.281186	0.00214759	0.00405325	0.596219	-0.272072	0.0294244	2.32022e-20	-0.00789347	0.0149221	0.596821	0.659975	17	0.970141	1
ENSG00000160877	19	NACC1	13239818	rs8111717	19	13229501	G	T	0.349693	-0.00255955	0.00483044	0.596195	-0.257219	0.0297625	5.50574e-18	0.00995087	0.0188147	0.596884	0.128506	8	0.970141	1
ENSG00000280321	11	AC129502.1	36218624	rs12419834	11	35941082	T	G	0.167689	-0.00253132	0.00477234	0.595824	0.268104	0.0395366	1.19221e-11	-0.00944158	0.0178547	0.596944	0.666863	6	0.970141	1
ENSG00000174137	4	FAM53A	1652815	rs811316	4	1689377	T	C	0.212679	-0.00248912	0.0046967	0.596131	0.271726	0.0366197	1.16928e-13	-0.00916038	0.0173287	0.597065	0.715022	7	0.970141	1
ENSG00000261654	1	AL360270.2	111481983	rs6685538	1	111393622	A	G	0.230061	-0.00239553	0.00451999	0.596122	0.281493	0.0404593	3.46492e-12	-0.00851008	0.0161037	0.597184	0.85112	13	0.970141	1
ENSG00000156218	15	ADAMTSL3	84515717	rs1896796	15	84274980	G	A	0.406953	-0.00197794	0.00373649	0.596557	-0.296528	0.033615	1.13128e-18	0.00667033	0.0126235	0.597216	0.274996	19	0.970141	1
ENSG00000244482	19	LILRA6	54733693	rs406231	19	54751065	G	T	0.315951	-0.00270711	0.00510764	0.596104	-0.213463	0.032843	8.05975e-11	0.0126819	0.024007	0.59732	0.545139	8	0.970141	1
ENSG00000187824	17	TMEM220	10617836	rs421541	17	10632499	A	G	0.473415	-0.00195831	0.00370688	0.597297	-0.831377	0.026422	2.59603e-217	0.0023555	0.00445935	0.597349	0.0170734	14	0.970141	1
ENSG00000150938	2	CRIM1	36680600	rs7584784	2	36569014	C	T	0.400818	-0.0020043	0.00378228	0.596168	0.200391	0.033613	2.49624e-09	-0.010002	0.0189489	0.597611	0.630824	6	0.970141	1
ENSG00000151693	2	ASAP2	9446353	rs11689743	2	9423931	G	A	0.256646	0.00218698	0.00413916	0.597247	-0.369973	0.0340345	1.59252e-27	-0.00591118	0.0112009	0.597679	0.0803595	19	0.970141	1
ENSG00000135083	5	CCNJL	159724246	rs13157941	5	159772467	G	A	0.47955	-0.00195196	0.00368974	0.596789	0.213073	0.0295299	5.37323e-13	-0.00916096	0.0173632	0.597772	0.515577	12	0.970141	1
ENSG00000090989	4	EXOC1	56745533	rs11658	4	56771089	A	G	0.134969	0.00297584	0.00563391	0.59736	-0.522357	0.047015	1.11605e-28	-0.00569694	0.0107977	0.597774	0.589632	15	0.970141	1
ENSG00000278192	20	AL118505.1	6047578	rs6085382	20	6049356	C	T	0.344581	0.00205631	0.00389449	0.597496	0.409515	0.032165	3.94348e-37	0.00502134	0.00951819	0.597811	0.842655	20	0.970141	1
ENSG00000185651	22	UBE2L3	21941030	rs7444	22	21976934	C	T	0.195297	0.00247228	0.00468364	0.5976	0.482027	0.0363121	3.25223e-40	0.00512892	0.00972422	0.597889	0.660611	9	0.970141	1
ENSG00000142156	21	COL6A1	47413324	rs4819179	21	47419012	T	C	0.273006	0.00211992	0.00401754	0.597732	0.629707	0.036363	3.48655e-67	0.00336652	0.00638299	0.597902	0.0448689	20	0.970141	1
ENSG00000140650	16	PMM2	8912931	rs12049	16	8889628	T	C	0.480573	0.00194124	0.00367752	0.597592	0.335597	0.0268394	7.10644e-36	0.00578444	0.0109679	0.597918	0.16796	20	0.970141	1
ENSG00000187790	14	FANCM	45637613	rs7141145	14	45663828	A	G	0.126789	0.00302374	0.00572609	0.597456	0.452085	0.0486951	1.63234e-20	0.00668842	0.0126864	0.598047	0.165358	20	0.970141	1
ENSG00000030304	9	MUSK	113499948	rs4415391	9	113480169	A	G	0.117587	0.00288649	0.0054659	0.597436	0.614712	0.0684583	2.72327e-19	0.00469569	0.00890717	0.598068	0.0432352	14	0.970141	1
ENSG00000183655	15	KLHL25	86320356	rs7182577	15	86348967	G	T	0.314928	-0.00216091	0.00409037	0.597297	0.292001	0.0365829	1.44098e-15	-0.00740033	0.0140387	0.598098	0.486258	12	0.970141	1
ENSG00000105784	7	RUNDC3B	87359238	rs1029421	7	87418861	T	C	0.460123	-0.00240684	0.00455546	0.597262	-0.285593	0.0372611	1.79334e-14	0.00842754	0.0159888	0.59813	0.257706	20	0.970141	1
ENSG00000278467	1	AC138393.2	224182431	rs7516230	1	224210867	T	G	0.420245	-0.00253716	0.00479927	0.597044	0.224962	0.0329803	9.03411e-12	-0.0112782	0.0213976	0.598141	0.913477	7	0.970141	1
ENSG00000258289	14	CHURC1	65396194	rs11158569	14	65400069	T	C	0.189162	-0.00241577	0.00458438	0.598224	1.27577	0.0327325	0	-0.00189357	0.00359374	0.598257	0.023501	20	0.970141	1
ENSG00000116981	1	NT5C1A	40131252	rs784600	1	40139553	T	C	0.477505	-0.0019491	0.00369545	0.597893	0.374335	0.033038	9.27446e-30	-0.00520683	0.00988272	0.598289	0.757326	17	0.970141	1
ENSG00000172638	11	EFEMP2	65637488	rs633800	11	65638719	G	A	0.493865	-0.00193545	0.00367001	0.597938	0.3754	0.0344426	1.16156e-27	-0.00515569	0.00978769	0.598366	0.983498	20	0.970141	1
ENSG00000160963	7	COL26A1	101104230	rs10237610	7	101020021	T	C	0.194274	0.00263107	0.00498398	0.597564	-0.303096	0.0416045	3.21216e-13	-0.00868065	0.0164867	0.598523	0.449002	8	0.970141	1
ENSG00000114302	3	PRKAR2A	48833668	rs4974088	3	48898749	T	C	0.216769	0.00286017	0.00542279	0.597892	0.312973	0.0376401	9.18499e-17	0.00913871	0.0173616	0.598627	0.126486	20	0.970141	1
ENSG00000166923	15	GREM1	33023756	rs8041254	15	32962642	T	C	0.412065	0.00199459	0.00378915	0.598614	-0.792614	0.0288397	2.76899e-166	-0.00251647	0.00478146	0.598681	0.15541	15	0.970141	1
ENSG00000197837	12	H4-16	14922499	rs1050770	12	14915745	G	T	0.219836	-0.00241384	0.00456532	0.59699	0.189768	0.0347113	4.57605e-08	-0.0127199	0.0241696	0.598695	0.948941	11	0.970141	1
ENSG00000196209	20	SIRPB2	1461810	rs7270432	20	1486202	A	G	0.140082	0.00289529	0.0055004	0.598626	-0.868666	0.0423503	1.70044e-93	-0.00333302	0.00633409	0.598746	0.846954	20	0.970141	1
ENSG00000259407	15	AC021739.2	86290426	rs2002909	15	86314744	C	A	0.41411	0.00195542	0.00371363	0.598506	-0.400141	0.0307287	9.20479e-39	-0.00488681	0.00928839	0.598804	0.542404	20	0.970141	1
ENSG00000146856	7	AGBL3	134751987	rs17168200	7	134701383	A	G	0.336401	-0.00199429	0.00379012	0.598763	-0.674585	0.0318859	2.41773e-99	0.00295631	0.00562018	0.598876	0.32202	20	0.970141	1
ENSG00000137857	15	DUOX1	45439952	rs12592055	15	45514477	T	C	0.329243	0.00210616	0.00400034	0.598544	-0.400278	0.0326063	1.21735e-34	-0.00526174	0.0100031	0.59888	0.985804	20	0.970141	1
ENSG00000101347	20	SAMHD1	35549439	rs1935919	20	35546377	T	C	0.219836	-0.00230777	0.00438049	0.598312	-0.320225	0.036696	2.62831e-18	0.00720671	0.0137043	0.598977	0.999933	7	0.970141	1
ENSG00000225333	1	AL035404.1	40183984	rs784600	1	40139553	T	C	0.477505	-0.0019491	0.00369545	0.597893	0.262917	0.0390226	1.61064e-11	-0.00741335	0.0140985	0.599011	0.959555	15	0.970141	1
ENSG00000272321	8	AP003355.2	99450208	rs3802197	8	99441904	G	T	0.231084	0.00231252	0.00439304	0.598607	0.404876	0.0369259	5.6577e-28	0.00571167	0.0108628	0.599028	0.0530267	7	0.970141	1
ENSG00000225880	1	LINC00115	762244	rs2286139	1	761732	C	T	0.132924	0.0040403	0.0076794	0.598803	0.577997	0.0389126	6.58108e-50	0.00699018	0.0132946	0.599032			0.970141	1
ENSG00000113100	5	CDH9	27000982	rs10070190	5	26866371	G	A	0.436605	-0.00194375	0.00369176	0.598534	0.245245	0.0279753	1.84319e-18	-0.00792573	0.0150805	0.599192	0.785977	20	0.970141	1
ENSG00000155719	16	OTOA	21724272	rs8054407	16	21737626	A	G	0.424335	0.00241762	0.00459442	0.598744	-0.334778	0.0326361	1.09058e-24	-0.00722157	0.0137419	0.599224	0.0988959	14	0.970141	1
ENSG00000143149	1	ALDH9A1	165649776	rs12408101	1	165667781	G	T	0.258691	0.00223665	0.00425317	0.598972	-0.512217	0.0369206	9.17269e-44	-0.00436661	0.00830942	0.599235	0.925292	20	0.970141	1
ENSG00000198830	1	HMGN2	26801032	rs6668958	1	26902388	G	T	0.203476	-0.00243709	0.00461617	0.597538	0.237868	0.0435394	4.67441e-08	-0.0102456	0.0194969	0.599238	0.13148	8	0.970141	1
ENSG00000188290	1	HES4	934947	rs1891910	1	932457	A	G	0.196319	-0.00238066	0.00451644	0.598116	0.23214	0.0374743	5.84151e-10	-0.0102553	0.0195259	0.599435	0.640328	4	0.970141	1
ENSG00000103196	16	CRISPLD2	84903982	rs16974822	16	84917992	G	A	0.214724	0.00251279	0.00478005	0.599108	-0.385025	0.0379257	3.24375e-24	-0.00652631	0.0124315	0.599597	0.577098	20	0.970141	1
ENSG00000143318	1	CASQ1	160166020	rs617698	1	160162872	G	A	0.383436	-0.0019909	0.00379238	0.599602	-1.07024	0.0236588	0	0.00186023	0.00354372	0.599627	0.42592	20	0.970141	1
ENSG00000223500	7	RNF14P4	134813816	rs17168200	7	134701383	A	G	0.336401	-0.00199429	0.00379012	0.598763	-0.244617	0.0325654	5.84249e-14	0.00815268	0.0155321	0.599657	0.372786	20	0.970141	1
ENSG00000235944	7	ZNF815P	5878394	rs6969131	7	5854003	C	T	0.0316973	0.00462165	0.00879245	0.59914	-0.856113	0.0879791	2.22699e-22	-0.00539841	0.0102852	0.599672	0.984099	7	0.970141	1
ENSG00000248671	11	ALG1L9P	71457108	rs7123231	11	71415606	T	G	0.095092	0.00452287	0.00860711	0.599249	-0.625726	0.0588959	2.29833e-26	-0.0072282	0.0137722	0.599695	0.975284	8	0.970141	1
ENSG00000156486	8	KCNS2	99442134	rs3802197	8	99441904	G	T	0.231084	0.00231252	0.00439304	0.598607	0.217215	0.0327406	3.25818e-11	0.0106462	0.020288	0.599753	0.0172962	4	0.970141	1
ENSG00000163785	3	RYK	133876924	rs6783294	3	133905345	A	G	0.43047	-0.00245347	0.00466774	0.59915	-0.267521	0.0300032	4.81707e-19	0.00917115	0.0174784	0.599783	0.612807	19	0.970141	1
ENSG00000104524	8	PYCR3	144688662	rs1809148	8	144663075	A	G	0.130879	-0.00286455	0.00545586	0.599554	-0.570583	0.0475619	3.70006e-33	0.0050204	0.00957106	0.599903	0.118973	16	0.970141	1
ENSG00000161542	17	PRPSAP1	74343080	rs2279056	17	74309474	G	A	0.297546	0.00207994	0.00396399	0.599786	-0.657925	0.0320748	1.67395e-93	-0.00316136	0.00602696	0.599905	0.929403	20	0.970141	1
ENSG00000006534	11	ALDH3B1	67786398	rs105147	11	67793014	C	T	0.420245	-0.00194904	0.00370033	0.598387	-0.171235	0.0313308	4.61945e-08	0.0113823	0.0217098	0.600075	0.401342	12	0.970141	1
ENSG00000196511	7	TPK1	144341261	rs6464607	7	144377504	T	C	0.117587	0.00295218	0.0056162	0.599129	0.336193	0.0464863	4.75605e-13	0.00878119	0.0167494	0.600091	0.28181	5	0.970141	1
ENSG00000182261	11	NLRP10	7983028	rs12289513	11	7985439	A	G	0.0869121	0.00324039	0.00617198	0.599572	0.921034	0.0976699	4.09835e-21	0.00351821	0.00671152	0.600136	0.40809	15	0.970141	1
ENSG00000105875	7	WDR91	134882438	rs6943567	7	134939047	T	C	0.330266	0.00206841	0.00394296	0.599872	-0.461644	0.0349768	8.93983e-40	-0.00448054	0.00854786	0.60016	0.0770857	20	0.970141	1
ENSG00000138686	4	BBS7	122768563	rs1048433	4	122748996	C	A	0.355828	-0.00198281	0.00378142	0.600031	0.639034	0.0326737	3.52155e-85	-0.00310283	0.00591953	0.600162	0.0664804	20	0.970141	1
ENSG00000166407	11	LMO1	8268060	rs4586148	11	8430938	A	C	0.0828221	0.00421747	0.0080368	0.599743	0.665274	0.0629249	3.9969e-26	0.00633945	0.0120953	0.600192	0.247695	9	0.970141	1
ENSG00000118197	1	DDX59	200616030	rs4437908	1	200648439	G	A	0.421268	0.00194502	0.00371063	0.600157	-0.808754	0.0315341	4.57184e-145	-0.00240496	0.00458904	0.600233	0.136155	20	0.970141	1
ENSG00000158445	20	KCNB1	48005382	rs6095492	20	47974204	A	G	0.322086	0.00201766	0.00384474	0.599733	0.326748	0.035519	3.60517e-20	0.00617497	0.0117858	0.600326	0.167798	20	0.970141	1
ENSG00000171631	11	P2RY6	72995846	rs12790447	11	72979038	G	A	0.172802	0.00255555	0.00486635	0.599481	-0.28949	0.0388048	8.64232e-14	-0.00882775	0.0168517	0.600383	0.939019	9	0.970141	1
ENSG00000080007	6	DDX43	74115920	rs311685	6	74125888	A	G	0.43047	-0.00194513	0.00370717	0.599796	-0.30742	0.0341701	2.32486e-19	0.00632727	0.0120795	0.600415	0.438154	14	0.970141	1
ENSG00000177757	1	FAM87B	753984	rs2286139	1	761732	C	T	0.132924	0.0040403	0.0076794	0.598803	0.263252	0.0474388	2.86807e-08	0.0153476	0.0293021	0.600436			0.970141	1
ENSG00000055163	5	CYFIP2	156757846	rs2161396	5	156868224	C	A	0.343558	-0.00204609	0.00390083	0.599912	-0.237666	0.0259148	4.68372e-20	0.0086091	0.0164399	0.600507	0.97228	20	0.970141	1
ENSG00000287451	2	AC016721.1	116645286	rs7579538	2	116677020	T	C	0.494888	0.00192124	0.00366668	0.600299	-0.411374	0.0313057	1.92853e-39	-0.00467029	0.00892035	0.600588	0.480659	20	0.970141	1
ENSG00000135541	6	AHI1	135712058	rs2207000	6	135623833	T	C	0.210634	-0.00244073	0.00466118	0.600537	-0.894181	0.0358216	1.58057e-137	0.00272957	0.00521394	0.600617	0.972454	13	0.970141	1
ENSG00000198874	7	TYW1	66582333	rs10249716	7	66523521	T	G	0.217791	0.00229779	0.00438955	0.600649	0.985496	0.0419108	2.92473e-122	0.0023316	0.00445526	0.600739	0.722074	20	0.970141	1
ENSG00000226332	20	AL354836.1	60880934	rs2236522	20	60890808	T	C	0.196319	-0.00246617	0.00470703	0.600325	0.349943	0.035718	1.15539e-22	-0.00704735	0.0134701	0.600845	0.302183	20	0.970141	1
ENSG00000133872	8	SARAF	29930622	rs11984896	8	29969029	T	C	0.144172	-0.00276983	0.00527658	0.599632	-0.281172	0.0438486	1.43321e-10	0.00985104	0.0188292	0.600849	0.267941	13	0.970141	1
ENSG00000211695	7	TRGV9	38357540	rs2109364	7	38280817	A	G	0.453988	-0.00195174	0.00372571	0.600379	-0.344229	0.0355542	3.60232e-22	0.00566987	0.0108392	0.600912	0.803696	11	0.970141	1
ENSG00000145819	5	ARHGAP26	142379259	rs187729	5	142605569	C	T	0.489775	-0.00243297	0.0046473	0.600611	0.308727	0.0255426	1.24045e-33	-0.00788063	0.0150672	0.600952	0.728462	16	0.970141	1
ENSG00000234084	6	AL049552.1	135625501	rs2207000	6	135623833	T	C	0.210634	-0.00244073	0.00466118	0.600537	-0.51511	0.0548808	6.23415e-21	0.00473827	0.00906297	0.601102	0.99862	11	0.970141	1
ENSG00000279858	8	AC068880.4	19232886	rs3802330	8	19263003	G	A	0.356851	-0.0020434	0.0038988	0.600203	0.236128	0.0322335	2.37939e-13	-0.00865376	0.0165536	0.601133	0.982837	13	0.970141	1
ENSG00000269356	13	AL356740.2	113663415	rs2993297	13	113669664	C	T	0.488753	-0.00192583	0.00367489	0.600244	0.179961	0.025542	1.84576e-12	-0.0107014	0.0204769	0.601248	0.670709	19	0.970141	1
ENSG00000255085	8	AF186192.2	145929820	rs2956173	8	145926632	C	A	0.406953	-0.00242038	0.0046232	0.600606	-0.234692	0.027269	7.5299e-18	0.010313	0.0197354	0.601279	0.28333	12	0.970141	1
ENSG00000246763	5	RGMB-AS1	98107248	rs1508793	5	98107876	A	G	0.56953	0.00194087	0.00370478	0.60036	-0.225661	0.0309834	3.25765e-13	-0.00860081	0.0164599	0.6013	0.0935268	20	0.970141	1
ENSG00000224247	21	AJ009632.1	16867347	rs2823307	21	16865946	A	G	0.230061	-0.00237745	0.00454553	0.600953	0.342274	0.0350595	1.62841e-22	-0.00694606	0.0132994	0.601474	0.792819	5	0.970141	1
ENSG00000100823	14	APEX1	20924640	rs2319196	14	20909816	A	G	0.268916	0.00220009	0.00419461	0.599928	-0.186842	0.0336403	2.79022e-08	-0.0117751	0.0225499	0.601545	0.410274	8	0.970141	1
ENSG00000136810	9	TXN	113012438	rs4135220	9	113007289	T	G	0.521472	0.00237834	0.00455342	0.601448	-0.474576	0.0283079	4.41804e-63	-0.0050115	0.00959938	0.601625	0.779172	20	0.970141	1
ENSG00000285878	11	AP002961.1	103143690	rs10791611	11	103156472	A	G	0.334356	-0.00200142	0.00382239	0.600554	0.345195	0.052105	3.47269e-11	-0.00579794	0.0111077	0.601687	0.382363	20	0.970141	1
ENSG00000109452	4	INPP4B	143356449	rs1497397	4	143281873	C	A	0.390593	0.00196909	0.00376364	0.600844	-0.239811	0.0325191	1.65004e-13	-0.00821099	0.0157336	0.601757	0.457938	17	0.970141	1
ENSG00000274253	15	AC138649.1	23104798	rs11636068	15	23078008	G	A	0.335378	0.00256734	0.00491902	0.601726	-0.600381	0.0317136	6.29843e-80	-0.00427618	0.00819628	0.601864	0.503755	6	0.970141	1
ENSG00000197355	9	UAP1L1	139975480	rs10870177	9	139987350	T	C	0.365031	-0.00252511	0.00483102	0.601192	0.254888	0.0299697	1.81847e-17	-0.00990676	0.0189893	0.601877	0.698233	10	0.970141	1
ENSG00000131401	19	NAPSB	50842538	rs1274514	19	50871147	G	A	0.328221	0.00203893	0.00390781	0.601838	-0.806774	0.0295972	1.31902e-163	-0.00252727	0.00484464	0.601905	0.646912	17	0.970141	1
ENSG00000130368	6	MAS1	160325250	rs1158619	6	160293151	A	C	0.297546	-0.00217324	0.00415896	0.601292	-0.316313	0.0360692	1.79293e-18	0.00687053	0.0131716	0.601936	0.436417	12	0.970141	1
ENSG00000130724	19	CHMP2A	59064702	rs1550813	19	59090227	C	T	0.407975	0.00240367	0.00460114	0.601387	-0.22548	0.0292592	1.29514e-14	-0.0106602	0.0204528	0.60222	0.9321	20	0.970141	1
ENSG00000001630	7	CYP51A1	91752792	rs2269727	7	91752690	A	C	0.386503	-0.00196305	0.00376436	0.60203	-0.369776	0.0307371	2.46304e-33	0.00530875	0.0101897	0.602371	0.219752	20	0.970141	1
ENSG00000212464	10	SNORA12	101996986	rs11597086	10	101953705	C	A	0.429448	-0.00194047	0.00371697	0.601631	0.28952	0.0361473	1.1521e-15	-0.00670235	0.0128656	0.602401	0.472895	20	0.970141	1
ENSG00000185774	4	KCNIP4	21340312	rs4697241	4	21855941	A	G	0.41002	-0.00198471	0.00379374	0.600867	-0.162096	0.0292698	3.05951e-08	0.0122441	0.0235085	0.602481	0.149472	9	0.970141	1
ENSG00000145592	5	RPL37	40830344	rs462366	5	40821324	T	C	0.284254	0.00215389	0.00412212	0.601308	0.189728	0.0299854	2.4941e-10	0.0113525	0.0218004	0.602543	0.47516	15	0.970141	1
ENSG00000155465	14	SLC7A7	23270730	rs4982681	14	23286229	G	A	0.48773	0.00191209	0.00366784	0.602149	-0.259549	0.0289703	3.27237e-19	-0.00736698	0.0141555	0.602762	0.689237	9	0.970141	1
ENSG00000135898	2	GPR55	231798907	rs6750171	2	231797549	T	C	0.239264	0.00218305	0.00419432	0.60273	-0.898454	0.0278995	1.587e-227	-0.00242979	0.00466898	0.602777	0.0817646	20	0.970141	1
ENSG00000169062	13	UPF3A	115059184	rs11147327	13	115083337	C	T	0.0807771	-0.00370013	0.00710612	0.602578	-0.832882	0.0565621	4.45011e-49	0.00444256	0.0085373	0.602805	0.252534	12	0.970141	1
ENSG00000116001	2	TIA1	70456184	rs2441356	2	70445399	G	A	0.385481	0.00196818	0.00376725	0.601361	-0.169604	0.0295338	9.31638e-09	-0.0116045	0.0223037	0.602857	0.433975	11	0.970141	1
ENSG00000227507	6	LTB	31549300	rs86715	6	33480435	G	A	0.134969	-0.00290924	0.00557343	0.601682	-0.048039	0.00772437	4.99842e-10	0.0605598	0.116427	0.602956			0.970141	1
ENSG00000253633	8	AP002852.1	103546570	rs2892452	8	103531801	T	G	0.394683	0.00203071	0.00390051	0.602626	0.372193	0.0312112	8.76728e-33	0.00545607	0.0104898	0.602971	0.488716	20	0.970141	1
ENSG00000188959	9	C9orf152	112961384	rs4135220	9	113007289	T	G	0.521472	0.00237834	0.00455342	0.601448	0.456639	0.0802874	1.28866e-08	0.00520835	0.0100136	0.602973	0.426507	11	0.970141	1
ENSG00000162063	16	CCNF	2494125	rs4412969	16	2478253	T	C	0.350716	-0.00257078	0.00493123	0.602139	0.222301	0.0296253	6.2014e-14	-0.0115644	0.0222361	0.603013	0.918818	11	0.970141	1
ENSG00000254427	11	LINC02696	45382982	rs6485621	11	45359591	T	C	0.375256	-0.0019824	0.00381047	0.602889	-0.605255	0.0311756	5.83262e-84	0.00327531	0.00629791	0.60302	0.552552	20	0.970141	1
ENSG00000228547	10	OR7E26P	15041552	rs11259457	10	15107077	A	G	0.218814	0.00229172	0.00439705	0.602232	-0.345738	0.0438829	3.30948e-15	-0.00662849	0.0127457	0.603024	0.511125	19	0.970141	1
ENSG00000016864	3	GLT8D1	52734275	rs2083180	3	52668119	T	G	0.424335	0.00194344	0.00373024	0.60237	0.280203	0.0337936	1.11743e-16	0.00693582	0.0133389	0.603084	0.558025	20	0.970141	1
ENSG00000238062	2	SPATA3-AS1	231854915	rs6750171	2	231797549	T	C	0.239264	0.00218305	0.00419432	0.60273	-0.40681	0.0352226	7.40901e-31	-0.00536628	0.0103207	0.603097	0.0997026	20	0.970141	1
ENSG00000069696	11	DRD4	638988	rs12805435	11	612355	C	T	0.265849	-0.00214942	0.00412891	0.602661	-0.327247	0.0355955	3.80286e-20	0.00656818	0.0126373	0.603242	0.790218	20	0.970141	1
ENSG00000010438	9	PRSS3	33774953	rs855434	9	33700901	C	T	0.258691	0.00268593	0.00516454	0.603014	0.481118	0.0366205	1.99598e-39	0.00558269	0.0107429	0.603297	0.777466	20	0.970141	1
ENSG00000111450	12	STX2	131298978	rs10219721	12	131277771	A	C	0.100204	0.0033544	0.0064516	0.60311	-0.530717	0.04834	4.83128e-28	-0.00632051	0.01217	0.603516	0.76197	17	0.970141	1
ENSG00000204128	2	C2orf72	231908336	rs6750171	2	231797549	T	C	0.239264	0.00218305	0.00419432	0.60273	-0.281814	0.0360093	5.03038e-15	-0.00774644	0.0149162	0.603529	0.213634	11	0.970141	1
ENSG00000163378	3	EOGT	69043602	rs4411889	3	69045948	T	C	0.509202	-0.00192335	0.00370234	0.603415	0.547386	0.0322873	1.80985e-64	-0.0035137	0.00676684	0.603585	0.57375	20	0.970141	1
ENSG00000188282	2	RUFY4	218927494	rs4074801	2	218935841	C	T	0.419223	0.0019421	0.00372824	0.602426	0.252599	0.0394021	1.44768e-10	0.00768846	0.0148082	0.603619	0.734267	11	0.970141	1
ENSG00000186212	4	SOWAHB	77817301	rs4859725	4	77815545	T	C	0.211656	-0.00231968	0.00445914	0.602919	-0.299576	0.0360835	1.02118e-16	0.00774319	0.014914	0.603629	0.802883	11	0.970141	1
ENSG00000163635	3	ATXN7	63918984	rs3774702	3	63856870	A	G	0.182004	-0.00250148	0.00479925	0.602212	-0.234202	0.0412368	1.35123e-08	0.0106808	0.020578	0.603732	0.909509	20	0.970141	1
ENSG00000254815	11	LMNTD2-AS1	558851	rs12805435	11	612355	C	T	0.265849	-0.00214942	0.00412891	0.602661	0.24726	0.0382718	1.04269e-10	-0.00869295	0.0167528	0.603834	0.687414	20	0.970141	1
ENSG00000150456	13	EEF1AKMT1	21325485	rs9579937	13	21304731	C	T	0.147239	0.00269541	0.00518629	0.60326	0.319323	0.0394435	5.6924e-16	0.008441	0.0162749	0.604004	0.0869416	20	0.970141	1
ENSG00000272501	6	AL662844.4	31164396	rs3130981	6	31083813	T	C	0.266871	0.00217392	0.00418691	0.603608	0.498641	0.0472582	5.00331e-26	0.00435969	0.00840679	0.604045	0.109584	20	0.970141	1
ENSG00000167395	16	ZNF646	31090630	rs2303222	16	31085470	T	C	0.602249	-0.00242691	0.00467568	0.603726	0.379471	0.033379	5.99683e-30	-0.0063955	0.0123344	0.604103	0.290741	20	0.970141	1
ENSG00000151948	12	GLT1D1	129403742	rs10847705	12	129343928	T	C	0.151329	0.00302343	0.00582879	0.603965	0.691534	0.044987	2.52776e-53	0.00437207	0.00843358	0.604171	0.913769	20	0.970141	1
ENSG00000132357	5	CARD6	40850844	rs10512747	5	40841741	T	C	0.126789	0.00292563	0.00562356	0.602893	-0.259614	0.0421292	7.16763e-10	-0.0112691	0.0217383	0.604179	0.426777	8	0.970141	1
ENSG00000174917	19	MICOS13	5679480	rs2285965	19	5597026	A	C	0.264826	-0.0022979	0.00441574	0.602792	-0.181817	0.0306555	3.01166e-09	0.0126386	0.0243801	0.604181	0.926259	6	0.970141	1
ENSG00000172594	6	SMPDL3A	123120530	rs11751996	6	123129159	G	A	0.319018	-0.00199441	0.00384405	0.603879	0.368275	0.0309597	1.25226e-32	-0.00541556	0.0104479	0.604222	0.822687	11	0.970141	1
ENSG00000111339	12	ART4	14987482	rs10744078	12	14978535	G	T	0.408998	0.00193571	0.00373195	0.60398	0.549171	0.0418748	2.71588e-39	0.00352478	0.00680092	0.604263	0.929471	20	0.970141	1
ENSG00000261829	2	AC009407.1	231917054	rs6750171	2	231797549	T	C	0.239264	0.00218305	0.00419432	0.60273	-0.190092	0.034057	2.38333e-08	-0.0114842	0.0221604	0.604297	0.207342	12	0.970141	1
ENSG00000241926	7	MTCO1P55	141501487	rs2234002	7	141478800	A	G	0.472393	0.00190218	0.00366503	0.603755	-0.471065	0.0497205	2.6864e-21	-0.00403803	0.00779196	0.604297	0.136342	20	0.970141	1
ENSG00000249786	3	EAF1-AS1	15487562	rs2278961	3	15492807	G	A	0.56953	0.00193189	0.00372402	0.603925	-0.341193	0.0331166	6.84562e-25	-0.00566215	0.0109285	0.604383	0.268156	18	0.970141	1
ENSG00000100336	22	APOL4	36593029	rs132717	22	36596652	T	C	0.413088	0.00196675	0.00379369	0.60416	-0.366693	0.031582	3.63071e-31	-0.00536348	0.010356	0.60452	0.804005	11	0.970141	1
ENSG00000070831	1	CDC42	22389928	rs2501279	1	22368342	C	T	0.408998	-0.00194204	0.00374057	0.603634	0.220537	0.0318351	4.28399e-12	-0.00880593	0.0170087	0.604647	0.0848289	13	0.970141	1
ENSG00000256802	15	AC022613.1	29970178	rs11855457	15	29970704	T	C	0.268916	-0.00222228	0.00428824	0.6043	0.369657	0.032846	2.20732e-29	-0.00601174	0.0116129	0.604683	0.601418	9	0.970141	1
ENSG00000276993	18	AC116003.3	73099281	rs7244148	18	73099101	G	A	0.317996	0.00210021	0.00405484	0.604492	-0.62281	0.0478283	9.20059e-39	-0.00337216	0.00651571	0.604777	0.90896	20	0.970141	1
ENSG00000268583	19	AC011466.1	48712668	rs1062808	19	48711476	C	T	0.344581	0.00200367	0.00387143	0.604771	-0.646241	0.0301145	3.72472e-102	-0.0031005	0.00599244	0.604876	0.701076	20	0.970141	1
ENSG00000133805	11	AMPD3	10429493	rs2071020	11	10478228	T	C	0.456033	0.00190373	0.00367889	0.604824	0.894948	0.0295775	4.12633e-201	0.0021272	0.00411133	0.604877	0.559711	20	0.970141	1
ENSG00000160613	11	PCSK7	117089147	rs3830008	11	117093764	C	A	0.195297	-0.00236512	0.00456027	0.604014	0.247452	0.0344501	6.82336e-13	-0.00955788	0.0184768	0.604954	0.184667	20	0.970141	1
ENSG00000174574	1	AKIRIN1	39464340	rs12036597	1	39529720	C	T	0.144172	0.0029149	0.00563046	0.604666	0.517851	0.0414004	6.71973e-36	0.00562884	0.010882	0.604975	0.833429	9	0.970141	1
ENSG00000188921	9	HACD4	21015574	rs7849376	9	21034281	C	T	0.311861	0.00201967	0.00389878	0.604441	0.298525	0.0361058	1.36161e-16	0.00676549	0.0130858	0.605148	0.654032	20	0.970141	1
ENSG00000169220	5	RGS14	176792261	rs12654812	5	176794191	A	G	0.347648	-0.00199148	0.00385182	0.60514	-0.692451	0.0270151	6.70965e-145	0.00287599	0.00556372	0.605213	0.69784	20	0.970141	1
ENSG00000285647	6	AL671883.3	31339350	rs3130981	6	31083813	T	C	0.266871	0.00217392	0.00418691	0.603608	-0.285546	0.0522955	4.75498e-08	-0.00761322	0.014729	0.605235	0.289948	20	0.970141	1
ENSG00000127995	7	CASD1	94162431	rs17166357	7	94189270	G	A	0.144172	-0.00257313	0.00497574	0.605062	-0.647964	0.0445224	5.53721e-48	0.0039711	0.00768388	0.60529	0.324132	20	0.970141	1
ENSG00000214226	17	C17orf67	54892704	rs10515134	17	54863448	A	G	0.0644172	-0.00375315	0.00725928	0.605147	0.847448	0.0552367	3.99942e-53	-0.00442877	0.00857091	0.605351	0.17488	6	0.970141	1
ENSG00000234224	7	TMEM229A	123672048	rs10231282	7	123707637	A	G	0.49591	-0.0018977	0.00367035	0.605132	0.499509	0.0339976	7.20282e-49	-0.00379912	0.00735246	0.605356	0.79569	20	0.970141	1
ENSG00000229654	6	LINC02526	107145640	rs3804345	6	107098087	G	T	0.465235	-0.00189907	0.00366994	0.60483	0.383603	0.0408909	6.52676e-21	-0.00495062	0.00958156	0.605378	0.586943	20	0.970141	1
ENSG00000169918	15	OTUD7A	31965296	rs4238558	15	32145735	C	T	0.474438	0.0018969	0.00367054	0.605303	0.64053	0.0299674	2.3208e-101	0.00296145	0.00573215	0.605409	0.114157	16	0.970141	1
ENSG00000286953	5	AC122697.1	97176750	rs7732992	5	97187183	C	T	0.116564	0.00298985	0.00578801	0.605464	0.837275	0.0496587	8.76915e-64	0.00357093	0.00691616	0.605633	0.827893	20	0.970141	1
ENSG00000130035	12	GALNT8	4895330	rs3741928	12	4960449	G	A	0.380368	0.00194112	0.00375699	0.605387	-0.400088	0.0310641	5.87553e-38	-0.00485174	0.00939797	0.605677	0.74023	20	0.970141	1
ENSG00000259358	15	DEPDC1P1	32059175	rs4238558	15	32145735	C	T	0.474438	0.0018969	0.00367054	0.605303	0.351464	0.0330879	2.35125e-26	0.00539713	0.0104559	0.60573	0.363844	18	0.970141	1
ENSG00000213976	19	AC010615.1	21567823	rs7252261	19	21539835	A	G	0.48773	0.00190189	0.00368184	0.605463	-0.473614	0.036024	1.76578e-39	-0.0040157	0.00777991	0.605741	0.332526	20	0.970141	1
ENSG00000130517	19	PGPEP1	18466084	rs10423237	19	18449769	T	C	0.287321	0.00215947	0.0041834	0.605715	-0.855412	0.0314831	1.44852e-162	-0.00252448	0.0048914	0.60578	0.31484	16	0.970141	1
ENSG00000124786	6	SLC35B3	8423731	rs3799255	6	8429197	C	T	0.419223	0.00192708	0.00372722	0.605136	-0.274018	0.0326521	4.77786e-17	-0.00703268	0.0136279	0.60582	0.647236	20	0.970141	1
ENSG00000139631	12	CSAD	53563078	rs4606556	12	53580802	T	G	0.0644172	-0.00406249	0.0078639	0.605436	-0.625881	0.0593053	4.89169e-26	0.00649084	0.0125796	0.605867	0.399648	20	0.970141	1
ENSG00000186205	1	MTARC1	220976628	rs4131748	1	220965474	A	C	0.182004	-0.00259313	0.00501939	0.60542	-0.447443	0.0442432	4.82538e-24	0.00579544	0.0112326	0.60589	0.921506	20	0.970141	1
ENSG00000161055	5	SCGB3A1	180017802	rs10069	5	180003085	T	C	0.183027	-0.0024007	0.00465199	0.605813	0.771184	0.0382456	2.02725e-90	-0.00311301	0.00603424	0.605931	0.795555	18	0.970141	1
ENSG00000131981	14	LGALS3	55601484	rs4652	14	55605036	C	A	0.441718	0.00191948	0.00371518	0.605395	-0.309351	0.0336666	3.97694e-20	-0.00620484	0.0120285	0.605964	0.423032	20	0.970141	1
ENSG00000243795	3	LINC02044	112873932	rs1797626	3	112826253	T	C	0.356851	0.00200561	0.0038841	0.605599	0.472012	0.0454586	2.95266e-25	0.00424907	0.00823897	0.606044	0.993706	20	0.970141	1
ENSG00000100345	22	MYH9	36730669	rs2481	22	36677400	A	G	0.151329	0.00280303	0.00541167	0.604486	-0.242697	0.044471	4.83099e-08	-0.0115495	0.0223982	0.606104	0.86063	7	0.970141	1
ENSG00000271484	14	ABI1P1	56014116	rs17746106	14	56069168	A	G	0.0644172	0.00318644	0.00615642	0.604751	-0.518286	0.0878905	3.70273e-09	-0.00614804	0.0119241	0.606135	0.678136	6	0.970141	1
ENSG00000124491	6	F13A1	6232782	rs3863223	6	6336922	T	G	0.369121	0.00194358	0.00376586	0.605781	0.352264	0.0311041	9.83244e-30	0.0055174	0.0107016	0.606155	0.0231742	15	0.970141	1
ENSG00000204789	6	ZNF204P	27326802	rs12529458	6	27361681	T	C	0.567485	-0.0018964	0.00367525	0.605861	0.464857	0.0371566	6.51999e-36	-0.00407953	0.00791293	0.606167	0.00252167	20	0.970141	1
ENSG00000259520	15	AC051619.4	45549788	rs8024620	15	45574329	C	T	0.364008	0.00201582	0.00391226	0.606375	-1.18002	0.0244168	0	-0.0017083	0.00331562	0.606395	0.981052	20	0.970141	1
ENSG00000198873	10	GRK5	121093170	rs4752263	10	120969217	A	G	0.390593	-0.001922	0.00372	0.605389	-0.206052	0.030452	1.3197e-11	0.00932771	0.0181062	0.606437	0.0982114	12	0.970141	1
ENSG00000137860	15	SLC28A2	45557238	rs8024620	15	45574329	C	T	0.364008	0.00201582	0.00391226	0.606375	-0.876412	0.0329827	1.43494e-155	-0.00230008	0.0044648	0.606442	0.980204	20	0.970141	1
ENSG00000140795	16	MYLK3	46780256	rs36310	16	46705502	T	C	0.162577	-0.00564244	0.0109378	0.605949	-0.343741	0.0387877	7.85169e-19	0.0164148	0.0318739	0.606558	0.558774	9	0.970141	1
ENSG00000101463	20	SYNDIG1	24548758	rs11699457	20	24615239	A	G	0.192229	-0.00239843	0.00465164	0.606126	-0.358649	0.035896	1.6634e-23	0.00668741	0.0129872	0.606605	0.890585	20	0.970141	1
ENSG00000146373	6	RNF217	125348735	rs508732	6	125365473	T	C	0.391616	0.00194253	0.00376325	0.605725	-0.22344	0.0308059	4.0718e-13	-0.00869377	0.0168849	0.606635	0.222631	8	0.970141	1
ENSG00000269235	19	ZNF350-AS1	52468504	rs11881650	19	52450139	T	G	0.106339	-0.00308504	0.00599077	0.606577	1.25093	0.0469612	2.49672e-156	-0.0024662	0.00478995	0.606644	0.346385	20	0.970141	1
ENSG00000135698	16	MPHOSPH6	82192616	rs6564990	16	82196402	T	C	0.0286299	0.00591533	0.0114766	0.606258	-0.777804	0.076291	2.08239e-24	-0.00760516	0.014774	0.606717	0.055898	4	0.970141	1
ENSG00000259291	15	ZNF710-AS1	90621592	rs6496622	15	90638192	C	T	0.221881	-0.00241907	0.00469508	0.606389	-0.42273	0.0367996	1.52689e-30	0.00572248	0.0111177	0.606751	0.647533	14	0.970141	1
ENSG00000275700	17	AATF	35360198	rs17651665	17	35345145	A	G	0.142127	0.00260561	0.00505843	0.606481	0.506627	0.0387694	5.03712e-39	0.00514305	0.00999228	0.606761	0.676406	5	0.970141	1
ENSG00000085274	3	MYNN	169499344	rs3821383	3	169489946	G	A	0.264826	0.00215141	0.00417218	0.606094	0.303193	0.0358597	2.79189e-17	0.00709586	0.0137864	0.606762	0.205929	19	0.970141	1
ENSG00000145979	6	TBC1D7	13297794	rs2458307	6	13321856	C	T	0.217791	0.00223676	0.00434453	0.606662	0.773043	0.0357264	7.90434e-104	0.00289345	0.00562164	0.606764	0.670995	20	0.970141	1
ENSG00000090520	3	DNAJB11	186294390	rs12330875	3	186285986	T	C	0.187117	0.00254451	0.00493522	0.606147	0.322918	0.0375761	8.42074e-18	0.00787974	0.0153107	0.606793	0.430042	10	0.970141	1
ENSG00000187987	6	ZSCAN23	28405493	rs916403	6	28408258	G	A	0.44274	-0.00188969	0.00367071	0.606691	0.738254	0.0407004	1.5754e-73	-0.00255968	0.00497415	0.606835	0.00201943	20	0.970141	1
ENSG00000203499	8	IQANK1	144844562	rs10100154	8	144791126	A	G	0.260736	0.00231576	0.00449582	0.606488	0.395476	0.0408549	3.66653e-22	0.00585563	0.0113842	0.606997	0.46897	17	0.970141	1
ENSG00000159450	1	TCHH	152083362	rs1552991	1	152165878	T	C	0.582822	-0.00193181	0.00374812	0.606269	-0.247562	0.0324635	2.42399e-14	0.00780332	0.0151747	0.607089	0.070234	8	0.970141	1
ENSG00000037280	5	FLT4	180052565	rs10069	5	180003085	T	C	0.183027	-0.0024007	0.00465199	0.605813	0.256375	0.0429547	2.3945e-09	-0.00936403	0.018213	0.607153	0.835059	10	0.970141	1
ENSG00000124145	20	SDC4	43965496	rs1981431	20	43975451	C	A	0.49591	-0.00188543	0.00366491	0.606933	-0.417239	0.0288452	2.02315e-47	0.00451884	0.00878927	0.60716	0.868383	12	0.970141	1
ENSG00000167107	17	ACSF2	48527862	rs2290861	17	48557348	T	C	0.375256	0.00194104	0.00376594	0.60626	-0.205348	0.0284912	5.70205e-13	-0.00945242	0.0183861	0.607178	0.111731	13	0.970141	1
ENSG00000107099	9	DOCK8	340056	rs589627	9	224976	G	T	0.436605	-0.0019113	0.00371578	0.606989	0.47183	0.032444	6.47902e-48	-0.00405083	0.00788016	0.607214	0.329308	20	0.970141	1
ENSG00000214944	5	ARHGEF28	73079900	rs16870743	5	73016810	G	A	0.277096	0.00211754	0.00411285	0.606651	-0.32451	0.038104	1.64542e-17	-0.00652534	0.0126972	0.607307	0.319855	20	0.970141	1
ENSG00000165966	12	PDZRN4	41775334	rs1350431	12	41819315	T	C	0.231084	-0.0021512	0.00418517	0.607249	0.872081	0.0355915	1.39013e-132	-0.00246674	0.00480012	0.607328	0.64861	20	0.970141	1
ENSG00000104904	19	OAZ1	2271498	rs2523177	19	2274578	T	C	0.175869	-0.0029049	0.00564879	0.607076	-0.448308	0.0384032	1.73675e-31	0.0064797	0.0126125	0.607425	0.257986	6	0.970141	1
ENSG00000162819	1	BROX	222897216	rs35806535	1	222930485	T	C	0.176892	-0.00302141	0.0058722	0.606883	0.306811	0.0337459	9.74018e-20	-0.00984777	0.0191701	0.607458	0.132659	15	0.970141	1
ENSG00000081870	1	HSPB11	54396810	rs6660975	1	54425204	C	T	0.143149	0.00264954	0.00514039	0.606248	-0.243828	0.0403308	1.48754e-09	-0.0108664	0.0211585	0.60755	0.664377	9	0.970141	1
ENSG00000104915	19	STX10	13258034	rs1042164	19	13264398	T	C	0.177914	0.00247945	0.00481148	0.606329	-0.22005	0.0372203	3.37758e-09	-0.0112677	0.0219482	0.60769	0.0318669	3	0.970141	1
ENSG00000250497	4	AC007126.1	13781391	rs10030938	4	13630350	C	T	0.149284	0.00333906	0.00649779	0.607338	0.819832	0.0715356	2.08364e-30	0.00407286	0.00793372	0.607699	0.26431	6	0.970141	1
ENSG00000164764	8	SBSPON	74006550	rs9298216	8	74004075	A	G	0.283231	0.00213042	0.00414413	0.607195	0.291866	0.0321182	1.01582e-19	0.00729931	0.0142215	0.607769	0.579938	8	0.970141	1
ENSG00000167881	17	SRP68	74051727	rs2257020	17	74076415	G	A	0.381391	0.00194264	0.00377601	0.606924	-0.200615	0.0275639	3.38353e-13	-0.0096834	0.0188691	0.60782	0.875498	5	0.970141	1
ENSG00000167930	16	FAM234A	303351	rs7189326	16	313406	G	A	0.200409	-0.0023233	0.00452157	0.607374	-0.341211	0.0352248	3.43527e-22	0.00680898	0.0132702	0.607878	0.57556	15	0.970141	1
ENSG00000260743	3	AC007823.1	179058892	rs2287312	3	179070168	G	A	0.179959	-0.00250692	0.00488002	0.607454	0.399119	0.0382951	1.96361e-25	-0.00628114	0.0122418	0.60789	0.227328	12	0.970141	1
ENSG00000163377	3	TAFA4	68891682	rs6786379	3	68785967	A	G	0.357873	-0.00194828	0.00378742	0.606966	0.214244	0.0306483	2.74123e-12	-0.00909378	0.0177259	0.607936	0.875602	20	0.970141	1
ENSG00000171873	20	ADRA1D	4215606	rs8118409	20	4216663	A	G	0.264826	0.00212771	0.00414897	0.608071	0.569178	0.0331177	3.35139e-66	0.00373822	0.00729265	0.608231	0.700516	20	0.970141	1
ENSG00000167476	19	JSRP1	2261004	rs2523177	19	2274578	T	C	0.175869	-0.0029049	0.00564879	0.607076	-0.248393	0.0421331	3.73677e-09	0.0116948	0.0228277	0.608437	0.315252	4	0.970141	1
ENSG00000275894	20	AL021578.1	43974109	rs1981431	20	43975451	C	A	0.49591	-0.00188543	0.00366491	0.606933	-0.159444	0.0284509	2.09233e-08	0.011825	0.0230821	0.60844	0.733337	5	0.970141	1
ENSG00000170100	16	ZNF778	89293830	rs4785670	16	89520152	T	C	0.0255624	0.00675657	0.0131708	0.607955	1.08989	0.112073	2.36405e-22	0.00619934	0.0121014	0.608454			0.970141	1
ENSG00000249106	4	AC097537.1	176722399	rs13113026	4	176716522	T	C	0.0961145	-0.00299653	0.00583096	0.607322	-0.533198	0.0831749	1.44989e-10	0.00561993	0.0109709	0.608471			0.970141	1
ENSG00000225706	9	PTPRD-AS1	8861450	rs2217711	9	8868177	T	C	0.129857	-0.00313734	0.00612416	0.608449	1.08972	0.031977	1.54425e-254	-0.00287902	0.00562055	0.608489	0.559515	20	0.970141	1
ENSG00000224635	20	AL391095.1	37039492	rs1780634	20	37029825	T	C	0.201431	0.00231965	0.00452905	0.60853	1.16629	0.0310728	2.55701e-308	0.00198892	0.00388366	0.608564	0.0100322	20	0.970141	1
ENSG00000073849	3	ST6GAL1	186722228	rs1468906	3	186648117	G	A	0.356851	0.0019706	0.00384579	0.608369	-0.405974	0.0297046	1.59726e-42	-0.00485399	0.00947964	0.60862	0.389545	20	0.970141	1
ENSG00000275401	20	AL391095.3	37047490	rs1780634	20	37029825	T	C	0.201431	0.00231965	0.00452905	0.60853	0.707572	0.0366491	4.72142e-83	0.00327833	0.00640309	0.608657	0.0108061	20	0.970141	1
ENSG00000145936	5	KCNMB1	169809156	rs9313505	5	169909270	A	G	0.297546	-0.00204389	0.00398887	0.608373	0.376997	0.0317257	1.45035e-32	-0.0054215	0.0105905	0.608706	0.667947	16	0.970141	1
ENSG00000182132	5	KCNIP1	169972064	rs9313505	5	169909270	A	G	0.297546	-0.00204389	0.00398887	0.608373	0.386107	0.0332566	3.66825e-31	-0.00529358	0.0103411	0.608722	0.624069	12	0.970141	1
ENSG00000139722	12	VPS37B	123365276	rs3825143	12	123352179	C	T	0.133947	0.00377595	0.00734684	0.607283	0.247317	0.045097	4.15548e-08	0.0152677	0.0298364	0.608852	0.0807201	7	0.970141	1
ENSG00000205309	17	NT5M	17228813	rs16961516	17	17208232	A	G	0.0582822	-0.00455271	0.00889136	0.608625	0.978935	0.0714185	9.21544e-43	-0.00465068	0.00908903	0.608875	0.741232	11	0.970141	1
ENSG00000254681	16	PKD1P5	18482088	rs7404377	16	16630813	C	A	0.360941	-0.00253709	0.00495713	0.608787	0.628718	0.0282833	1.78814e-109	-0.00403534	0.00788659	0.608881	0.840502	3	0.970141	1
ENSG00000232956	7	SNHG15	45024591	rs4724342	7	45036860	T	G	0.157464	-0.00252916	0.00493937	0.608622	0.570667	0.0437392	6.60486e-39	-0.00443193	0.00866209	0.608898	0.412654	20	0.970141	1
ENSG00000205746	16	PKD1P4	18437295	rs7404377	16	16630813	C	A	0.360941	-0.00253709	0.00495713	0.608787	0.440078	0.0318478	1.98095e-43	-0.0057651	0.0112719	0.609032	0.826929	3	0.970141	1
ENSG00000118322	5	ATP10B	160134674	rs4921346	5	160280340	C	T	0.166667	0.00247791	0.00484708	0.6092	1.16981	0.0369945	1.89468e-219	0.00211822	0.00414403	0.609247	0.0324793	20	0.970141	1
ENSG00000185164	16	NOMO2	18542358	rs7404377	16	16630813	C	A	0.360941	-0.00253709	0.00495713	0.608787	-0.321145	0.0319348	8.62098e-24	0.00790014	0.0154558	0.60925	0.824939	3	0.970141	1
ENSG00000232926	22	AC000078.1	19875152	rs3788305	22	19871778	A	G	0.550102	-0.00366827	0.00715999	0.60842	-0.300275	0.0399646	5.75585e-14	0.0122164	0.0239002	0.609251	0.614242	15	0.970141	1
ENSG00000006071	11	ABCC8	17456236	rs2074312	11	17421790	A	G	0.304703	0.00205516	0.00401955	0.609148	0.696752	0.0352123	3.84033e-87	0.00294963	0.00577091	0.609267	0.270533	20	0.970141	1
ENSG00000220785	1	MTMR9LP	32702240	rs3795425	1	32706791	T	G	0.0327198	-0.00484783	0.00948342	0.609217	1.07633	0.0639054	1.19048e-63	-0.00450405	0.00881496	0.609382	0.672296	18	0.970141	1
ENSG00000225506	1	CYP4A22-AS1	47603634	rs2742079	1	47642230	C	T	0.364008	-0.00241315	0.00472094	0.60924	0.513783	0.0324874	2.4584e-56	-0.00469682	0.00919339	0.609427	0.578837	20	0.970141	1
ENSG00000134508	18	CABLES1	20777480	rs892430	18	20839632	G	A	0.45501	-0.00239457	0.00468168	0.609017	-0.266224	0.0274931	3.55122e-22	0.00899459	0.01761	0.609515	0.000541055	20	0.970141	1
ENSG00000179869	7	ABCA13	48449074	rs1880738	7	48285485	T	C	0.407975	0.00188842	0.00369196	0.609003	-0.423492	0.051298	1.51242e-16	-0.00445918	0.00873461	0.609689	0.800712	17	0.970141	1
ENSG00000070495	17	JMJD6	74715898	rs2240772	17	74711723	C	T	0.362986	0.00191707	0.00374613	0.608828	-0.224188	0.0317824	1.74043e-12	-0.00855117	0.0167537	0.609767	0.591413	7	0.970141	1
ENSG00000148090	9	AUH	94050148	rs2482338	9	94037873	C	T	0.370143	-0.00196023	0.00383912	0.609635	0.393025	0.0304507	4.11488e-38	-0.00498756	0.00977578	0.609914	0.501869	20	0.970141	1
ENSG00000112486	6	CCR6	167539240	rs16899833	6	167453800	A	G	0.0173824	0.00797051	0.0156035	0.609479	-1.22011	0.123442	4.88092e-23	-0.0065326	0.0128056	0.609956	0.904558	11	0.970141	1
ENSG00000254319	8	AC246817.2	2545850	rs6558685	8	2597331	G	T	0.354806	0.00200188	0.00392278	0.609826	-0.575675	0.0324613	2.28252e-70	-0.00347745	0.00681705	0.609974	0.867783	17	0.970141	1
ENSG00000253853	8	AC246817.1	2640420	rs6558685	8	2597331	G	T	0.354806	0.00200188	0.00392278	0.609826	-0.575489	0.0337167	2.55155e-65	-0.00347858	0.00681948	0.609986	0.82248	15	0.970141	1
ENSG00000288580	8	AC023296.1	2782650	rs6558685	8	2597331	G	T	0.354806	0.00200188	0.00392278	0.609826	-0.509713	0.0325999	4.17644e-55	-0.00392747	0.00770016	0.610016	0.807237	14	0.970141	1
ENSG00000165879	10	FRAT1	99080350	rs2297987	10	98989454	A	G	0.312883	0.00195781	0.00383433	0.609631	-0.357527	0.0332885	6.58557e-27	-0.00547597	0.0107367	0.610035	0.882869	20	0.970141	1
ENSG00000227165	10	WDR11-AS1	122565190	rs10886800	10	122668412	A	G	0.154397	-0.0024124	0.00472864	0.609934	-0.851253	0.0398945	5.08561e-101	0.00283394	0.00555651	0.610036	0.486784	20	0.970141	1
ENSG00000197965	1	MPZL1	167725792	rs6671664	1	167749603	A	G	0.365031	0.00242475	0.0047513	0.609818	0.379695	0.0301897	2.82651e-36	0.00638604	0.0125238	0.610112	0.615116	20	0.970141	1
ENSG00000240031	7	OR9A3P	141563098	rs765008	7	141463556	T	G	0.462168	0.0023191	0.00454493	0.609868	-0.487878	0.038241	2.81351e-37	-0.00475344	0.00932314	0.610154	0.126762	20	0.970141	1
ENSG00000168291	3	PDHB	58416470	rs12490706	3	58408247	G	A	0.279141	0.00219777	0.00430955	0.610068	0.786959	0.0374838	7.33879e-98	0.00279274	0.00547783	0.610174	0.163584	20	0.970141	1
ENSG00000124224	20	PPP4R1L	56844252	rs618897	20	56802891	G	T	0.253579	0.0021264	0.00416684	0.60983	0.328429	0.0304674	4.29392e-27	0.00647448	0.0127014	0.61023	0.354363	20	0.970141	1
ENSG00000253007	22	SNORA76	34100839	rs2267265	22	34102803	G	A	0.233129	-0.00230451	0.00451746	0.609958	-0.471828	0.0461285	1.47696e-24	0.00488421	0.00958628	0.610402	0.488481	15	0.970141	1
ENSG00000282142	8	AC245187.2	2394278	rs6558685	8	2597331	G	T	0.354806	0.00200188	0.00392278	0.609826	-0.280728	0.0325277	6.11129e-18	-0.00713103	0.013998	0.610449	0.465704	8	0.970141	1
ENSG00000173391	12	OLR1	10317818	rs3736233	12	10313265	C	T	0.488753	0.00187199	0.00366906	0.609905	0.27366	0.0298421	4.71806e-20	0.00684057	0.0134281	0.610457	0.380536	13	0.970141	1
ENSG00000186615	14	KTN1-AS1	56005555	rs12100753	14	56042870	A	G	0.0593047	0.00323849	0.00634231	0.609619	-0.360484	0.0492767	2.56412e-13	-0.00898373	0.0176367	0.610487	0.696125	9	0.970141	1
ENSG00000164284	5	GRPEL2	148729570	rs352347	5	148725199	A	G	0.506135	-0.00186808	0.0036666	0.610412	-0.57048	0.0267454	5.98021e-101	0.00327457	0.00642906	0.610514	0.895043	18	0.970141	1
ENSG00000112319	6	EYA4	133707501	rs1361147	6	133547481	G	A	0.451943	0.00188389	0.00369632	0.610286	0.376463	0.0318343	2.87432e-32	0.00500418	0.00982766	0.610617	0.664944	20	0.970141	1
ENSG00000122679	7	RAMP3	45211646	rs17172506	7	45273264	G	A	0.133947	0.00276507	0.00541704	0.609744	-0.315526	0.0460982	7.66681e-12	-0.00876336	0.017216	0.610735	0.752108	7	0.970141	1
ENSG00000126457	19	PRMT1	50185664	rs35791962	19	50183449	T	C	0.0408998	0.0042574	0.00836502	0.610785	0.961981	0.0739583	1.11523e-38	0.00442566	0.00870227	0.611058	0.603687	6	0.970141	1
ENSG00000227885	6	AL590652.1	53631883	rs4373362	6	53635594	C	T	0.198364	-0.00231462	0.00454419	0.6105	-0.28842	0.0329079	1.87684e-18	0.00802519	0.0157821	0.611102	0.494523	14	0.970141	1
ENSG00000131126	19	TEX101	43914198	rs6509083	19	43819404	T	G	0.348671	-0.0028543	0.005597	0.610072	-0.269096	0.0405441	3.19875e-11	0.010607	0.0208605	0.611123	0.948524	10	0.970141	1
ENSG00000179299	4	NSUN7	40782572	rs6834203	4	40780364	C	T	0.453988	-0.00187052	0.00367313	0.610582	-0.222651	0.0285039	5.66255e-15	0.00840112	0.0165323	0.611338	0.517185	18	0.970141	1
ENSG00000091536	17	MYO15A	18047568	rs854772	17	18055229	G	A	0.400818	-0.0023934	0.0047111	0.611429	-0.631342	0.0302243	6.79983e-97	0.00379097	0.00746425	0.611535	0.86798	20	0.970141	1
ENSG00000280353	19	AC011466.4	48702170	rs11665831	19	48710197	C	T	0.344581	0.00196813	0.00387271	0.61131	0.404396	0.0299383	1.4096e-41	0.00486683	0.00958329	0.611562	0.671839	20	0.970141	1
ENSG00000103023	16	PRSS54	58321426	rs7200791	16	58313190	T	G	0.310838	0.00201556	0.00396503	0.611218	0.754378	0.065639	1.43315e-30	0.00267182	0.00526116	0.611567	0.600625	11	0.970141	1
ENSG00000255136	11	AP001972.3	74934656	rs10899075	11	74854669	C	T	0.373211	0.00192028	0.0037779	0.611248	0.353422	0.0294472	3.47179e-33	0.00543338	0.0106991	0.611567	0.306296	20	0.970141	1
ENSG00000170917	4	NUDT6	123826988	rs6854081	4	123816707	G	T	0.130879	0.00272211	0.00534569	0.610601	0.319672	0.0493896	9.64272e-11	0.00851533	0.0167741	0.611701	0.952406	9	0.970141	1
ENSG00000182631	5	RXFP3	33937757	rs3777074	5	33463111	G	T	0.231084	0.00230588	0.0045341	0.611057	-0.276699	0.0359168	1.3198e-14	-0.00833353	0.016422	0.611832	0.810374	15	0.970141	1
ENSG00000055208	6	TAB2	149636263	rs9498215	6	149421083	T	C	0.396728	0.00190159	0.00374107	0.611243	-0.279203	0.031742	1.4177e-18	-0.00681077	0.0134215	0.611837	0.217291	20	0.970141	1
ENSG00000107201	9	DDX58	32490753	rs7022554	9	32436014	A	G	0.435583	-0.00187712	0.00369605	0.611543	-0.336154	0.0272463	5.68108e-35	0.00558411	0.0110044	0.611844	0.841578	20	0.970141	1
ENSG00000235271	22	Z97353.2	27308076	rs4497966	22	27306830	T	C	0.174847	0.00244163	0.00480624	0.611445	0.38561	0.0379676	3.10688e-24	0.00633186	0.0124796	0.61189	0.821717	7	0.970141	1
ENSG00000109016	17	DHRS7B	21061628	rs12452369	17	21033736	T	C	0.437628	0.0023341	0.00459638	0.611585	-0.296312	0.026312	2.03258e-29	-0.00787715	0.0155277	0.611947	0.389128	20	0.970141	1
ENSG00000181915	10	ADO	64566360	rs10995307	10	64552242	C	T	0.46728	0.00186585	0.00367395	0.611552	-0.299517	0.0286718	1.52194e-25	-0.00622954	0.0122808	0.611972	0.664091	20	0.970141	1
ENSG00000130363	6	RSPH3	159407568	rs9457531	6	159351018	A	G	0.0286299	0.00593884	0.011704	0.611861	-1.29317	0.0995599	1.4158e-38	-0.00459248	0.00905759	0.612133	0.604151	8	0.970141	1
ENSG00000272789	2	AC010976.2	128383998	rs10174611	2	128381154	A	G	0.407975	0.00193413	0.00381006	0.611707	-0.344461	0.0392592	1.72389e-18	-0.00561494	0.0110794	0.612302	0.0488355	20	0.970141	1
ENSG00000253868	8	FER1L6-AS2	125120200	rs6470219	8	125107201	G	A	0.131902	0.00328081	0.00645403	0.611219	-0.25046	0.0390568	1.42967e-10	-0.0130991	0.0258496	0.612334	0.0269612	3	0.970141	1
ENSG00000136816	9	TOR1B	132569498	rs16931454	9	132549985	A	G	0.0664622	0.00394679	0.00777822	0.611863	0.603763	0.0630383	9.92157e-22	0.00653699	0.012901	0.612362	0.345193	12	0.970141	1
ENSG00000151789	3	ZNF385D	21934261	rs450092	3	21458362	T	C	0.237219	0.00285715	0.00562014	0.611189	0.277029	0.0460813	1.83533e-09	0.0103135	0.0203596	0.612457	0.404471	5	0.970141	1
ENSG00000182272	11	B4GALNT4	375808	rs11246136	11	371265	A	C	0.0961145	-0.00312206	0.00616096	0.61233	-0.656496	0.0519259	1.22378e-36	0.00475565	0.00939215	0.612616	0.0278561	5	0.970141	1
ENSG00000271538	4	LINC02427	185441602	rs13111483	4	185458566	A	G	0.337423	0.00201184	0.00397412	0.612691	1.04296	0.0238924	0	0.00192897	0.00381068	0.612715	0.0743267	12	0.970141	1
ENSG00000165661	9	QSOX2	139117918	rs7038554	9	139134981	G	A	0.338446	0.00247486	0.00488891	0.612703	0.613962	0.0304813	3.14422e-90	0.00403096	0.0079654	0.612815	0.0669386	13	0.970141	1
ENSG00000128000	19	ZNF780B	40548152	rs12052060	19	40446140	T	G	0.0541922	-0.0043476	0.0085821	0.612443	0.812993	0.0796633	1.87624e-24	-0.00534765	0.0105692	0.61288	0.337896	8	0.970141	1
ENSG00000259234	15	ANKRD34C-AS1	79505286	rs4390565	15	79495994	T	G	0.542945	0.00186072	0.00367628	0.612757	0.44013	0.0254322	4.23523e-67	0.00422766	0.00835628	0.612909	0.22501	10	0.970141	1
ENSG00000141622	18	RNF165	43974938	rs17766830	18	44040660	C	T	0.262781	0.00212455	0.00418933	0.612062	0.194829	0.0303067	1.28804e-10	0.0109047	0.0215694	0.613164	0.848478	9	0.970141	1
ENSG00000270426	4	AC099343.2	185393420	rs13111483	4	185458566	A	G	0.337423	0.00201184	0.00397412	0.612691	0.277505	0.028863	6.94076e-22	0.00724977	0.0143408	0.613182	0.157951	8	0.970141	1
ENSG00000258227	7	CLEC5A	141636982	rs2190245	7	141484094	T	G	0.466258	0.00185582	0.00366591	0.61269	-0.294974	0.0311483	2.79875e-21	-0.00629148	0.0124457	0.613197	0.185962	20	0.970141	1
ENSG00000280417	3	AC096887.2	53081160	rs1078968	3	53123486	G	A	0.40184	0.00187412	0.00369264	0.611785	-0.157657	0.0278666	1.53544e-08	-0.0118873	0.0235161	0.61321	0.135632	12	0.970141	1
ENSG00000121964	2	GTDC1	144892885	rs1366678	2	144856500	C	T	0.235174	-0.00215883	0.00426895	0.613064	-0.371663	0.0335953	1.8973e-28	0.00580856	0.0114981	0.613434	0.727162	20	0.970141	1
ENSG00000169860	3	P2RY1	152556074	rs6801020	3	152393762	A	G	0.0337423	-0.00512404	0.0101151	0.612454	0.615426	0.0917765	2.00448e-11	-0.00832602	0.0164828	0.613465	0.56796	3	0.970141	1
ENSG00000100479	14	POLE2	50132706	rs17702149	14	50107004	T	C	0.214724	0.00224137	0.00442386	0.612397	-0.222475	0.0341692	7.46708e-11	-0.0100747	0.0199449	0.613469	0.207687	17	0.970141	1
ENSG00000144040	2	SFXN5	73235956	rs17433172	2	73303994	A	G	0.0582822	-0.00385701	0.00763254	0.613321	-1.12699	0.0657501	7.4068e-66	0.00342242	0.00677546	0.613475	0.666446	7	0.970141	1
ENSG00000152767	13	FARP1	98951123	rs624594	13	98983486	A	G	0.460123	-0.00186902	0.00369654	0.613128	-0.276971	0.0295274	6.58828e-21	0.00674807	0.0133657	0.613642	0.541823	20	0.970141	1
ENSG00000178996	5	SNX18	53828002	rs6450210	5	53779715	G	A	0.193252	-0.00246927	0.00488771	0.613419	-0.465446	0.0409796	6.7677e-30	0.00530517	0.0105115	0.613769	0.0265831	20	0.970141	1
ENSG00000268266	19	AC003005.2	57991690	rs7254867	19	57989075	T	G	0.354806	-0.00194126	0.0038455	0.613689	-0.747581	0.0318505	7.95824e-122	0.00259672	0.00514511	0.613771	0.377953	20	0.970141	1
ENSG00000100612	14	DHRS7	60623706	rs1254038	14	60623741	C	A	0.151329	-0.00258111	0.0051103	0.613503	-0.524534	0.0407432	6.29469e-38	0.00492077	0.00975006	0.613775	0.936879	20	0.970141	1
ENSG00000089041	12	P2RX7	121598228	rs208305	12	121603469	C	A	0.284254	0.00199331	0.00394696	0.613542	0.439852	0.0320472	7.17963e-43	0.00453177	0.00897945	0.613782	0.278439	20	0.970141	1
ENSG00000227825	12	SLC9A7P1	98849268	rs249820	12	98897473	G	A	0.305726	0.00209047	0.00412855	0.612615	-0.192736	0.0312062	6.56691e-10	-0.0108463	0.0214927	0.613804	0.270174	9	0.970141	1
ENSG00000250539	5	KRT8P33	122737327	rs6868198	5	122750714	A	G	0.431493	-0.00191377	0.00377993	0.612647	-0.194767	0.0311359	3.96568e-10	0.00982598	0.019471	0.613806	0.572483	18	0.970141	1
ENSG00000287021	4	AC097462.3	128499470	rs11098933	4	128578467	A	G	0.502045	0.00186021	0.00368518	0.613713	-0.672494	0.0347405	1.75768e-83	-0.00276613	0.00548173	0.613833	0.170243	20	0.970141	1
ENSG00000279254	2	AC020604.1	46896963	rs1451156	2	46832602	C	T	0.514315	0.00185903	0.00368289	0.613717	0.600186	0.0334426	5.09035e-72	0.00309743	0.00613868	0.613857	0.735676	20	0.970141	1
ENSG00000232456	1	AL355994.2	16364098	rs10927902	1	16395147	A	G	0.197342	0.00224568	0.00444897	0.613725	-0.679272	0.0383861	4.5186e-70	-0.00330601	0.00655228	0.613869	0.697025	20	0.970141	1
ENSG00000164219	5	PGGT1B	114569142	rs265430	5	114559370	C	T	0.365031	-0.00241891	0.00477918	0.612762	-0.181039	0.0291305	5.14058e-10	0.0133613	0.026486	0.613935	0.185589	20	0.970141	1
ENSG00000187258	7	NPSR1	34807887	rs2530552	7	34698376	G	A	0.365031	0.00195246	0.00386947	0.613852	0.804225	0.039049	3.02592e-94	0.00242776	0.00481286	0.613959	0.0269291	20	0.970141	1
ENSG00000171084	3	FAM86JP	125642165	rs2971253	3	125559921	A	G	0.193252	-0.00308927	0.00612359	0.613919	1.14656	0.0381516	2.01466e-198	-0.00269439	0.00534161	0.613969	0.0110177	20	0.970141	1
ENSG00000280113	1	AL357140.3	9887338	rs6541017	1	9771564	G	A	0.152352	-0.00267179	0.00527658	0.612612	0.202675	0.0357008	1.37048e-08	-0.0131826	0.0261381	0.614018	0.316299	6	0.970141	1
ENSG00000122705	9	CLTA	36247816	rs616009	9	36217798	A	G	0.497955	0.00185583	0.00367044	0.613126	0.196314	0.0284079	4.82771e-12	0.00945338	0.0187467	0.614073	0.146178	9	0.970141	1
ENSG00000070669	7	ASNS	97491422	rs3735557	7	97499082	C	T	0.429448	-0.00186382	0.00369462	0.613932	0.430175	0.0309309	5.69491e-44	-0.00433271	0.0085943	0.614165	0.329588	20	0.970141	1
ENSG00000176871	12	WSB2	118485364	rs10638	12	118471760	G	A	0.319018	-0.00201512	0.00398628	0.613197	-0.205133	0.0311141	4.31271e-11	0.00982353	0.0194898	0.614237	0.896912	12	0.970141	1
ENSG00000254860	11	TMEM9B-AS1	8992566	rs3815991	11	9007669	A	G	0.208589	0.00236811	0.00469832	0.614239	1.22563	0.0319364	0	0.00193215	0.00383372	0.614269	0.591926	20	0.970141	1
ENSG00000138767	4	CNOT6L	78687655	rs4561950	4	78842281	A	G	0.146217	-0.0034136	0.00676057	0.61361	-0.413032	0.0517203	1.39533e-15	0.00826473	0.0164008	0.614317	0.0368012	17	0.970141	1
ENSG00000188558	1	OR2G6	248681006	rs1892439	1	248849812	A	G	0.118609	0.00347124	0.00687218	0.613478	-0.395525	0.054445	3.73963e-13	-0.00877631	0.0174168	0.614332	0.545693	9	0.970141	1
ENSG00000234899	17	SOX9-AS1	70148292	rs9913936	17	70074148	T	C	0.371166	0.00245292	0.00486496	0.61412	0.472728	0.0325271	7.44949e-48	0.00518886	0.0102974	0.614333	0.381714	20	0.970141	1
ENSG00000175548	12	ALG10B	38717044	rs12581649	12	38327649	T	C	0.0214724	-0.0060003	0.0118771	0.61342	-0.706093	0.102397	5.36308e-12	0.00849788	0.016866	0.614369	0.397049	20	0.970141	1
ENSG00000142166	21	IFNAR1	34714452	rs2243600	21	34723661	T	G	0.236196	0.00268138	0.00531673	0.614031	0.381372	0.0346914	4.11741e-28	0.00703087	0.0139557	0.614403	0.631343	19	0.970141	1
ENSG00000254454	11	RCC2P6	62139629	rs2513077	11	62105925	G	A	0.115542	-0.00358417	0.0071103	0.614204	0.606379	0.0467992	2.14363e-38	-0.00591078	0.0117347	0.614472	0.426885	18	0.970141	1
ENSG00000083535	13	PIBF1	73473435	rs9564921	13	73402075	T	C	0.262781	-0.00200263	0.0039758	0.614469	-0.739342	0.0326948	3.19477e-113	0.00270867	0.00537882	0.614556	0.934625	20	0.970141	1
ENSG00000165025	9	SYK	93612450	rs10512201	9	93463424	A	C	0.165644	0.00234097	0.00463253	0.613326	0.201264	0.0335421	1.96914e-09	0.0116313	0.0230987	0.614578	0.234608	20	0.970141	1
ENSG00000134318	2	ROCK2	11404170	rs11679686	2	11736037	G	A	0.522495	-0.00186344	0.00368946	0.61351	0.204063	0.0319146	1.61562e-10	-0.00913166	0.0181363	0.614611	0.00857465	18	0.970141	1
ENSG00000239959	3	ENPP7P2	75518136	rs17028554	3	75981817	C	A	0.531697	-0.00233199	0.00462498	0.614109	-0.27942	0.0315509	8.27947e-19	0.00834583	0.0165789	0.614682	0.551728	10	0.970141	1
ENSG00000235381	6	AL596202.1	155576066	rs3011894	6	155575867	A	G	0.433538	0.00187951	0.00373213	0.614541	0.437718	0.027455	3.18036e-57	0.00429389	0.00853059	0.614717	0.326203	20	0.970141	1
ENSG00000104043	15	ATP8B4	50312724	rs12915287	15	50431087	T	C	0.40184	-0.00189448	0.00376275	0.614625	-0.478646	0.0343425	3.75348e-44	0.003958	0.00786637	0.614855	0.0485121	20	0.970141	1
ENSG00000140284	15	SLC27A2	50501488	rs12915287	15	50431087	T	C	0.40184	-0.00189448	0.00376275	0.614625	-0.428403	0.0322345	2.63907e-40	0.0044222	0.00878951	0.614878	0.0339525	20	0.970141	1
ENSG00000116183	1	PAPPA2	176623522	rs12143425	1	176158283	G	T	0.0889571	-0.00326501	0.00648726	0.614757	0.64092	0.0636988	8.15561e-24	-0.00509425	0.0101344	0.615198	0.0212497	12	0.970141	1
ENSG00000227218	9	AL157935.1	130700006	rs3824527	9	130702642	T	C	0.108384	0.0030946	0.00614717	0.61467	-0.617883	0.0702279	1.38958e-18	-0.00500839	0.00996504	0.615248	0.897755	8	0.970141	1
ENSG00000248455	5	LINC02217	17423863	rs2036853	5	17425508	A	G	0.143149	0.00348558	0.00692411	0.614685	0.375644	0.0434383	5.25144e-18	0.00927893	0.0184638	0.615283	0.864254	3	0.970141	1
ENSG00000266554	18	LINC01443	14960240	rs1976777	18	14960409	C	T	0.40184	0.00193305	0.0038357	0.614287	-0.225305	0.0340512	3.67387e-11	-0.00857971	0.0170738	0.61531	0.20875	9	0.970141	1
ENSG00000264301	18	LINC01444	14969734	rs1976777	18	14960409	C	T	0.40184	0.00193305	0.0038357	0.614287	-0.214974	0.0362293	2.96165e-09	-0.00899203	0.0179068	0.615558	0.309124	8	0.970141	1
ENSG00000174744	11	BRMS1	66108700	rs11823140	11	66098322	T	G	0.333333	-0.00201775	0.00401076	0.614906	-0.255423	0.0333826	1.98827e-14	0.00789963	0.0157363	0.615668	0.574602	20	0.970141	1
ENSG00000167861	17	HID1	72958049	rs11650024	17	72968154	G	T	0.47955	-0.0018667	0.00371001	0.614857	0.235678	0.0321829	2.42349e-13	-0.00792055	0.015779	0.61569	0.826148	13	0.970141	1
ENSG00000277778	9	PGM5P2	69114037	rs10120296	9	68170421	T	C	0.114519	-0.00362967	0.00722842	0.61557	-0.395838	0.0248282	3.18347e-57	0.00916957	0.0182701	0.615745			0.970141	1
ENSG00000237869	9	RP11-459O16.1	66342821	rs10120296	9	68170421	T	C	0.114519	-0.00362967	0.00722842	0.61557	0.975201	0.0694266	8.09329e-45	-0.00372197	0.00741697	0.615796			0.970141	1
ENSG00000204790	9	CBWD6	69237100	rs10120296	9	68170421	T	C	0.114519	-0.00362967	0.00722842	0.61557	-0.553578	0.0445971	2.22556e-35	0.00655674	0.0130683	0.615859			0.970141	1
ENSG00000200169	1	RNU5D-1	45196784	rs2295997	1	45293752	C	T	0.141104	-0.00247036	0.00491244	0.61505	-0.743523	0.103306	6.14118e-13	0.0033225	0.00662309	0.615911	0.879172	20	0.970141	1
ENSG00000233961	9	RP11-87H9.2	69075322	rs10120296	9	68170421	T	C	0.114519	-0.00362967	0.00722842	0.61557	-0.404681	0.0413505	1.2854e-22	0.00896921	0.0178855	0.616034			0.970141	1
ENSG00000178104	1	PDE4DIP	144956172	rs6670984	1	145561594	T	C	0.379346	0.00192113	0.00382707	0.615678	0.312962	0.0287738	1.4896e-27	0.00613853	0.0122415	0.616054	0.675863	10	0.970141	1
ENSG00000105355	19	PLIN3	4853030	rs1055919	19	4852137	T	C	0.47137	0.00186511	0.00371698	0.615822	-0.389367	0.0315135	4.54699e-35	-0.00479011	0.00955409	0.616113	0.831384	11	0.970141	1
ENSG00000288581	13	AL137139.3	100490786	rs7994234	13	100493620	A	C	0.477505	-0.00184081	0.00367091	0.616048	0.761307	0.0328029	3.73526e-119	-0.00241797	0.00482298	0.61613	0.0480605	20	0.970141	1
ENSG00000186063	1	AIDA	222863954	rs2133189	1	222814442	C	T	0.264826	-0.00260896	0.00520111	0.615937	-0.482944	0.0329262	1.04152e-48	0.0054022	0.0107759	0.616144	0.451263	20	0.970141	1
ENSG00000184056	15	VPS33B	91553868	rs16945157	15	91544185	G	A	0.0899796	0.00328657	0.00655206	0.615942	-0.704599	0.0526967	8.95356e-41	-0.00466446	0.00930553	0.61619	0.519859	10	0.970141	1
ENSG00000136866	9	ZFP37	115809848	rs10981622	9	115817156	G	A	0.0715746	-0.00364607	0.00726667	0.615842	0.628108	0.0561464	4.72269e-29	-0.00580484	0.0115808	0.616196	0.671576	5	0.970141	1
ENSG00000104679	8	R3HCC1	23140712	rs3924018	8	23151236	C	T	0.300613	-0.00201625	0.00401284	0.615351	0.223249	0.0318121	2.2549e-12	-0.00903139	0.0180207	0.616254	0.67753	16	0.970141	1
ENSG00000215790	1	SLC35E2A	1666854	rs601141	1	1627805	A	C	0.424335	0.00419225	0.00835956	0.616025	0.357302	0.0281623	6.96145e-37	0.0117331	0.0234146	0.616301	0.623817	19	0.970141	1
ENSG00000100979	20	PLTP	44534027	rs3918249	20	44638136	C	T	0.381391	-0.00192671	0.00383962	0.61581	-0.317865	0.0351372	1.47767e-19	0.00606142	0.012098	0.616352	0.0588863	17	0.970141	1
ENSG00000125630	2	POLR1B	113318444	rs3816140	2	113308622	C	T	0.304703	-0.00207296	0.00413596	0.616228	0.579426	0.0394421	7.41241e-49	-0.00357761	0.00714218	0.616433	0.195946	20	0.970141	1
ENSG00000287149	2	AC092640.1	179782805	rs2366913	2	179693775	T	C	0.478528	-0.00183859	0.00367036	0.616421	-1.10255	0.0246613	0	0.00166758	0.00332919	0.616444	0.347309	20	0.970141	1
ENSG00000251635	4	LINC02278	38569634	rs4833079	4	38654681	C	T	0.357873	0.0018723	0.0037342	0.616096	-0.364736	0.0350349	2.21694e-25	-0.00513329	0.01025	0.616505	0.133867	20	0.970141	1
ENSG00000085552	1	IGSF9	159906116	rs1320566	1	159903634	T	C	0.336401	-0.00195024	0.00388895	0.616032	0.263042	0.029377	3.42782e-19	-0.00741417	0.0148077	0.616584	0.212112	9	0.970141	1
ENSG00000231541	2	RPS6P2	179866985	rs2366913	2	179693775	T	C	0.478528	-0.00183859	0.00367036	0.616421	-0.69573	0.0467544	4.41123e-50	0.00264268	0.00527854	0.616621	0.351737	20	0.970141	1
ENSG00000256870	12	SLC5A8	101576644	rs2673678	12	101566836	C	T	0.258691	0.00222505	0.00442741	0.615271	0.188963	0.0333501	1.46143e-08	0.0117751	0.0235221	0.616654	0.238527	7	0.970141	1
ENSG00000163171	2	CDC42EP3	37917318	rs13002785	2	38005308	A	G	0.127812	0.00288491	0.00575895	0.61641	0.570423	0.046947	5.71199e-34	0.0050575	0.0101045	0.61671	0.335037	8	0.970141	1
ENSG00000090006	19	LTBP4	41117256	rs1864074	19	41104860	T	G	0.428425	-0.00189927	0.00378933	0.61622	-0.24694	0.0277332	5.3804e-19	0.00769122	0.0153695	0.616777	0.427426	16	0.970141	1
ENSG00000286797	2	AC009315.1	186330062	rs2160846	2	186521491	G	A	0.228016	-0.00216867	0.00432716	0.616247	0.50993	0.0579519	1.37812e-18	-0.00425288	0.00849954	0.616818	0.490207	20	0.970141	1
ENSG00000082898	2	XPO1	61734522	rs3771261	2	61762161	A	G	0.366053	0.00187838	0.00375066	0.616502	-0.36288	0.0346122	1.0215e-25	-0.00517632	0.0103476	0.616904	0.561428	20	0.970141	1
ENSG00000237887	2	RPL23AP32	54756709	rs4671950	2	54759730	G	A	0.287321	-0.00198841	0.00396014	0.615593	0.168542	0.0290071	6.23345e-09	-0.0117977	0.023584	0.616905	0.160371	16	0.970141	1
ENSG00000183562	11	AC131971.1	3011834	rs16928945	11	2992160	C	A	0.0981595	0.00310861	0.00620357	0.616301	0.565664	0.0670971	3.4411e-17	0.00549551	0.0109862	0.616922	0.207207	6	0.970141	1
ENSG00000286500	9	AL512643.2	14782022	rs10810237	9	14782367	C	T	0.164622	-0.002494	0.00497338	0.61604	0.470554	0.0669469	2.08381e-12	-0.00530014	0.0105961	0.616935	0.620101	14	0.970141	1
ENSG00000079691	6	CARMIL1	25450032	rs1543603	6	25413922	A	G	0.242331	0.00281627	0.00562195	0.616412	0.396992	0.0437278	1.09866e-19	0.00709402	0.0141829	0.616947	0.175564	20	0.970141	1
ENSG00000204793	9	FOXD4L6	69200842	rs10120296	9	68170421	T	C	0.114519	-0.00362967	0.00722842	0.61557	-0.34821	0.0627393	2.85501e-08	0.0104238	0.0208436	0.617008			0.970141	1
ENSG00000163492	2	CCDC141	179804648	rs2366913	2	179693775	T	C	0.478528	-0.00183859	0.00367036	0.616421	-0.30413	0.0371533	2.70486e-16	0.00604541	0.012091	0.61708	0.572041	20	0.970141	1
ENSG00000267871	19	ZNF460-AS1	57785140	rs10410956	19	57791134	A	G	0.264826	-0.00214434	0.00428754	0.616982	0.651516	0.0343262	2.48941e-80	-0.0032913	0.00658316	0.617105	0.787299	12	0.970141	1
ENSG00000008128	1	CDK11A	1644807	rs601141	1	1627805	A	C	0.424335	0.00419225	0.00835956	0.616025	0.169137	0.0270421	3.98568e-10	0.0247861	0.0495834	0.617155	0.454689	5	0.970141	1
ENSG00000164430	6	CGAS	74142629	rs541178	6	74205631	G	A	0.0705521	0.00352355	0.0070376	0.616599	0.458317	0.0523967	2.18974e-18	0.00768803	0.0153804	0.617175	0.305576	19	0.970141	1
ENSG00000173456	11	RNF26	119206628	rs2248863	11	119207341	A	G	0.157464	0.00266136	0.00531519	0.616577	-0.333126	0.0426854	5.98728e-15	-0.00798905	0.0159883	0.6173	0.841371	3	0.970201	1
ENSG00000229272	10	AL157388.1	120666566	rs690987	10	120763127	A	G	0.326176	0.00201949	0.00404114	0.617263	0.550801	0.0341042	1.12588e-58	0.00366646	0.00734036	0.617432	0.0190199	19	0.970201	1
ENSG00000188803	17	SHISA6	11305955	rs725924	17	11135593	T	C	0.40184	0.00185938	0.00371021	0.616265	0.17744	0.0289836	9.23603e-10	0.0104789	0.0209796	0.617441			0.970201	1
ENSG00000163541	2	SUCLG1	84668910	rs4831975	2	84690545	G	A	0.0623722	0.00455947	0.0091204	0.617131	0.721705	0.0634186	5.2588e-30	0.00631763	0.0126495	0.617471	0.1029	20	0.970201	1
ENSG00000075340	2	ADD2	70915054	rs17698193	2	70889498	G	A	0.212679	0.00240217	0.00480324	0.616994	-0.281892	0.0343601	2.32377e-16	-0.00852159	0.0170709	0.617646	0.512626	13	0.97027	1
ENSG00000138650	4	PCDH10	134100105	rs3953154	4	134082815	C	T	0.191207	0.00235955	0.00471219	0.616559	-0.246288	0.0387952	2.17553e-10	-0.00958047	0.0191923	0.61765	0.512299	4	0.97027	1
ENSG00000229127	2	KANSL1L-AS1	210912188	rs12476559	2	211112436	A	G	0.481595	-0.00185704	0.00370977	0.616666	0.176773	0.0271969	8.04529e-11	-0.0105052	0.0210482	0.617707	0.523583	20	0.97027	1
ENSG00000280200	12	AC073862.5	131462344	rs1195892	12	131513542	C	T	0.42638	0.00185284	0.00370386	0.616902	-0.283008	0.0399615	1.42064e-12	-0.00654695	0.0131201	0.617778	0.347407	18	0.970279	1
ENSG00000131711	5	MAP1B	71454226	rs3828616	5	71496419	G	A	0.332311	-0.00196748	0.00393479	0.61706	0.214585	0.030942	4.06009e-12	-0.00916878	0.0183844	0.617972	0.372345	8	0.970356	1
ENSG00000187097	14	ENTPD5	74455408	rs17782239	14	74347439	T	C	0.439673	-0.00183695	0.00367963	0.617622	0.322888	0.0308028	1.04066e-25	-0.00568914	0.0114089	0.61802	0.755367	20	0.970356	1
ENSG00000255129	11	AP000880.1	113167088	rs7114285	11	113177993	C	A	0.0715746	-0.0037208	0.00745544	0.617729	0.57253	0.0562891	2.66478e-24	-0.00649887	0.0130376	0.618151	0.431863	7	0.970356	1
ENSG00000224569	4	AC095052.1	13979221	rs17808599	4	13653327	T	C	0.148262	0.00325735	0.00652162	0.617449	0.735907	0.0983789	7.41318e-14	0.0044263	0.00888175	0.618231	0.195752	5	0.970356	1
ENSG00000236816	9	ANKRD20A7P	44080537	rs10752557	9	44881336	C	A	0.0838446	0.00540129	0.0108339	0.618092	0.980695	0.0795761	6.72848e-35	0.00550761	0.0110562	0.618379			0.970356	1
ENSG00000278012	20	AL031658.2	30558309	rs8120417	20	30558547	G	A	0.218814	-0.00224605	0.00450327	0.617949	-0.396491	0.0407739	2.37876e-22	0.0056648	0.0113727	0.618411	0.956402	13	0.970356	1
ENSG00000215912	1	TTC34	2642848	rs2764841	1	2529360	G	A	0.330266	-0.0019179	0.00384562	0.617975	0.327289	0.0334889	1.46947e-22	-0.00585996	0.0117652	0.618431	0.626343	20	0.970356	1
ENSG00000236963	1	LINC01141	20722400	rs10799633	1	20740016	A	C	0.256646	0.00209282	0.00419366	0.617748	-0.238232	0.031135	1.98499e-14	-0.00878479	0.0176406	0.618494	0.733613	19	0.970356	1
ENSG00000230223	13	ATXN8OS	70713608	rs9542162	13	70594796	A	C	0.249489	0.00210048	0.00421633	0.618358	-0.563812	0.0366761	2.49428e-53	-0.0037255	0.00748218	0.618543	0.433996	20	0.970356	1
ENSG00000182397	15	DNM1P46	100338746	rs9920347	15	100339331	G	A	0.296524	-0.00197892	0.00397483	0.61858	-0.776654	0.0285629	8.30773e-163	0.00254801	0.00511875	0.618639	0.397618	20	0.970356	1
ENSG00000168522	8	FNTA	42915134	rs17622732	8	42801466	G	A	0.0674847	0.00366987	0.00735957	0.618024	-0.453964	0.0547756	1.15463e-16	-0.00808407	0.0162411	0.618658	0.130679	13	0.970356	1
ENSG00000180974	11	OR52E4	5905084	rs10769353	11	5954809	C	T	0.378323	0.00193283	0.00387932	0.618315	0.636426	0.057823	3.5573e-28	0.00303701	0.00610172	0.618674	0.982154	20	0.970356	1
ENSG00000134690	1	CDCA8	38166772	rs6671088	1	38186189	T	C	0.155419	-0.00245374	0.00491621	0.6177	0.230775	0.0348453	3.52343e-11	-0.0106326	0.0213634	0.618695	0.598968	9	0.970356	1
ENSG00000175520	11	UBQLN3	5529859	rs10769353	11	5954809	C	T	0.378323	0.00193283	0.00387932	0.618315	0.404802	0.044337	6.84258e-20	0.00477475	0.00959751	0.618837	0.933355	20	0.970356	1
ENSG00000277932	11	OR52E5	5919199	rs10769353	11	5954809	C	T	0.378323	0.00193283	0.00387932	0.618315	0.576481	0.0633857	9.47596e-20	0.00335281	0.00673941	0.618841	0.954694	20	0.970356	1
ENSG00000106049	7	HIBADH	27633782	rs1404282	7	27585451	A	C	0.268916	-0.00206513	0.00414814	0.618593	0.484463	0.0376199	5.9988e-38	-0.00426273	0.00856875	0.618855	0.0293662	20	0.970356	1
ENSG00000124215	20	CDH26	58571272	rs168982	20	58583207	G	A	0.0501022	0.00386496	0.00774862	0.617925	0.415514	0.0647542	1.39173e-10	0.00930163	0.0187045	0.618982	0.999313	5	0.97037	1
ENSG00000227191	7	TRGC2	38284177	rs2240825	7	38288270	G	A	0.457055	-0.00185105	0.00372349	0.6191	-1.0551	0.0233504	0	0.00175437	0.00352924	0.619121	0.887479	20	0.97037	1
ENSG00000224295	11	OLFM5P	5542928	rs10769353	11	5954809	C	T	0.378323	0.00193283	0.00387932	0.618315	0.337832	0.0478609	1.68168e-12	0.00572129	0.0115116	0.619187	0.975185	20	0.97037	1
ENSG00000175518	11	UBQLNL	5537642	rs10769353	11	5954809	C	T	0.378323	0.00193283	0.00387932	0.618315	0.23534	0.0338736	3.71549e-12	0.00821292	0.0165262	0.619215	0.975426	20	0.97037	1
ENSG00000272734	10	ADIRF-AS1	88728085	rs1240379	10	88731511	G	A	0.292434	0.00196627	0.00394776	0.618432	0.237014	0.0320469	1.40508e-13	0.00829603	0.016694	0.619226	0.861315	12	0.97037	1
ENSG00000187720	15	THSD4	71732506	rs2415109	15	71553636	T	C	0.394683	0.00185388	0.00372237	0.618458	-0.21607	0.0294865	2.34039e-13	-0.00858001	0.0172674	0.619266	0.80524	19	0.97037	1
ENSG00000215193	22	PEX26	18574426	rs362128	22	18574715	C	T	0.0879346	0.00311602	0.00626203	0.618762	0.426069	0.0497894	1.15426e-17	0.00731342	0.0147221	0.619354	0.632332	13	0.97037	1
ENSG00000181609	11	OR52D1	5510447	rs10769353	11	5954809	C	T	0.378323	0.00193283	0.00387932	0.618315	0.389541	0.0620859	3.51373e-10	0.00496181	0.00999004	0.619417	0.974332	20	0.97037	1
ENSG00000183251	11	OR51B4	5322710	rs10769353	11	5954809	C	T	0.378323	0.00193283	0.00387932	0.618315	0.322571	0.0533017	1.43241e-09	0.00599195	0.0120669	0.6195	0.945752	20	0.97037	1
ENSG00000076924	19	XAB2	7689421	rs4134831	19	7691949	G	A	0.165644	0.00261867	0.00526089	0.618652	-0.288676	0.0414663	3.36218e-12	-0.00907132	0.0182707	0.619546	0.960531	7	0.97037	1
ENSG00000183628	22	DGCR6	18897646	rs17742907	22	18890615	A	G	0.0817996	-0.00432252	0.00870543	0.61952	-1.46977	0.0509454	5.08019e-183	0.00294095	0.00592386	0.619571	0.392663	8	0.97037	1
ENSG00000240280	17	TCAM1P	61934196	rs2008018	17	61954471	A	G	0.325153	0.00196353	0.00394896	0.619028	-0.230942	0.0278682	1.16181e-16	-0.00850227	0.0171301	0.619658	0.458406	19	0.970405	1
ENSG00000168653	1	NDUFS5	39496149	rs3768324	1	39492462	T	C	0.297546	0.00199196	0.00401488	0.619792	-0.718781	0.0326801	3.25481e-107	-0.00277131	0.0055871	0.619881	0.822558	12	0.970562	1
ENSG00000112304	6	ACOT13	24686278	rs11559067	6	24653283	C	T	0.0316973	-0.00484695	0.00975442	0.619261	0.656756	0.0790271	9.52887e-17	-0.00738014	0.014879	0.619886	0.736014	4	0.970562	1
ENSG00000242125	1	SNHG3	28834948	rs7534265	1	28992064	G	T	0.311861	-0.00198309	0.00398978	0.619159	0.233829	0.0318846	2.24068e-13	-0.00848096	0.017102	0.619961	0.38457	20	0.970578	1
ENSG00000203865	1	ATP1A1-AS1	116942491	rs850610	1	116948712	G	A	0.336401	-0.00252887	0.00508273	0.618807	0.191734	0.0322343	2.71241e-09	-0.0131895	0.0266019	0.620029			0.970583	1
ENSG00000182307	8	C8orf33	146284961	rs6599560	8	146285083	C	T	0.281186	0.00258451	0.0052128	0.620035	0.397256	0.0319835	2.01839e-35	0.00650589	0.0131324	0.620314	0.0811301	15	0.97066	1
ENSG00000205562	14	AL049775.1	85991572	rs17709449	14	85949060	C	T	0.157464	-0.00252929	0.00509327	0.619475	-0.318353	0.0449279	1.38172e-12	0.00794491	0.016038	0.620332	0.376854	19	0.97066	1
ENSG00000276445	19	AC005393.1	40303904	rs3810386	19	40306566	A	G	0.43865	-0.00182098	0.00367325	0.620077	-0.384951	0.029882	5.65647e-38	0.00473042	0.00954918	0.620336	0.851536	18	0.97066	1
ENSG00000061938	3	TNK2	195614526	rs11185498	3	195628815	C	T	0.257669	0.00215306	0.00433767	0.619638	-0.304001	0.0395251	1.45594e-14	-0.00708242	0.0142983	0.620365	0.363163	13	0.97066	1
ENSG00000167468	19	GPX4	1105358	rs8103188	19	1103465	G	A	0.445808	0.00186113	0.00375672	0.620308	0.558843	0.0284381	5.64442e-86	0.00333033	0.00672446	0.620419	0.964668	14	0.97066	1
ENSG00000267640	19	AC016582.2	38315400	rs241935	19	38293963	A	C	0.195297	0.00238621	0.00481295	0.620043	-0.399999	0.0421548	2.33682e-21	-0.00596553	0.0120488	0.62052	0.952345	13	0.97066	1
ENSG00000258735	14	LINC00637	104319222	rs17792891	14	104399640	A	G	0.155419	0.00273587	0.00551908	0.620098	0.585064	0.0606771	5.30086e-22	0.00467619	0.00944575	0.620559	0.412129	14	0.97066	1
ENSG00000134962	4	KLB	39430852	rs17510142	4	39455742	A	G	0.203476	-0.00225784	0.00456061	0.620548	-1.19893	0.0452374	8.92485e-155	0.00188321	0.00380456	0.620609	0.5426	20	0.97066	1
ENSG00000103202	16	NME4	453546	rs1204504	16	461762	C	T	0.469325	-0.00182699	0.00368597	0.620134	-0.260583	0.0307441	2.33347e-17	0.00701117	0.0141693	0.62073	0.926304	20	0.97066	1
ENSG00000145723	5	GIN1	102438773	rs42860	5	102428118	T	G	0.280164	0.001954	0.00394474	0.620358	0.337707	0.0332594	3.18876e-24	0.00578609	0.0116948	0.620773	0.762458	20	0.97066	1
ENSG00000153976	17	HS3ST3A1	13451298	rs1981629	17	13452856	G	A	0.356851	0.00189968	0.00383312	0.620179	0.275677	0.032796	4.24997e-17	0.00689099	0.0139286	0.620785	0.854236	13	0.97066	1
ENSG00000237945	21	LINC00649	35318915	rs734746	21	35346897	T	G	0.254601	0.00209171	0.00422618	0.620642	0.455268	0.0329223	1.7141e-43	0.00459445	0.00928878	0.620866	0.956657	20	0.970686	1
ENSG00000270175	12	AC023509.3	53894333	rs784567	12	53894465	A	G	0.494888	-0.00183396	0.00370265	0.620382	0.231762	0.027055	1.06835e-17	-0.00791312	0.0160028	0.620965	0.201626	20	0.97074	1
ENSG00000189212	7	DPY19L2P1	35172627	rs17205892	7	35142669	C	T	0.101227	0.00319509	0.00645414	0.620568	-0.453549	0.0515779	1.45007e-18	-0.00704465	0.0142528	0.62112	0.487989	13	0.970828	1
ENSG00000173442	11	EHBP1L1	65351819	rs10791824	11	65559266	A	G	0.427403	0.00184216	0.00371571	0.620053	-0.201081	0.0325598	6.58508e-10	-0.00916127	0.0185381	0.621175	0.733667	18	0.970828	1
ENSG00000248184	4	LINC02283	55210590	rs1873774	4	55199933	C	T	0.411043	0.00185422	0.00375108	0.621084	0.515937	0.0285692	6.68097e-73	0.00359389	0.00727316	0.621214	0.950627	9	0.970828	1
ENSG00000100601	14	ALKBH1	78156556	rs7156186	14	78231533	A	G	0.100204	0.00312157	0.00629709	0.620095	0.329541	0.0549334	1.98642e-09	0.00947249	0.0191738	0.621283	0.372288	20	0.970836	1
ENSG00000180458	19	AC022148.1	38038222	rs241935	19	38293963	A	C	0.195297	0.00238621	0.00481295	0.620043	-0.258252	0.0463791	2.57253e-08	-0.00923982	0.0187103	0.621423	0.936086	10	0.970868	1
ENSG00000006788	17	MYH13	10240314	rs8068005	17	10231875	C	T	0.192229	-0.00234917	0.00475094	0.620978	-0.360893	0.0381521	3.09916e-21	0.00650932	0.0131824	0.621454	0.235925	12	0.970868	1
ENSG00000288533	18	AP001178.4	625118	rs8093432	18	632651	G	A	0.210634	-0.00227371	0.00460061	0.621151	-0.420035	0.0378896	1.47109e-28	0.00541316	0.0109638	0.621497	0.923304	5	0.970868	1
ENSG00000172667	3	ZMAT3	178733956	rs4362766	3	178680442	C	T	0.271984	-0.00195298	0.00395328	0.621294	-0.387291	0.0336267	1.07835e-30	0.00504268	0.0102169	0.621615	0.786484	20	0.970945	1
ENSG00000121900	1	TMEM54	33363617	rs10914632	1	33361287	A	G	0.0306748	0.00524368	0.0106115	0.621199	-0.770019	0.0847513	1.03099e-19	-0.0068098	0.0138011	0.621714	0.964227	4	0.970945	1
ENSG00000285972	10	CERNA2	85929416	rs12781048	10	85956268	A	C	0.0501022	0.0046207	0.00935851	0.621488	0.930949	0.0900373	4.66519e-25	0.00496343	0.0100641	0.621885	0.172426	14	0.970945	1
ENSG00000162729	1	IGSF8	160064932	rs12092798	1	160071819	C	T	0.196319	0.00220733	0.00447152	0.621559	-0.339611	0.0316627	7.69218e-27	-0.00649958	0.0131805	0.621928	0.677287	15	0.970945	1
ENSG00000251664	5	PCDHA12	140323410	rs251378	5	140257591	C	T	0.332311	-0.00192342	0.00389605	0.621529	-0.349429	0.0339619	7.91285e-25	0.00550446	0.0111626	0.62193	0.402963	20	0.970945	1
ENSG00000176515	6	AL033381.1	1092672	rs7739076	6	1334355	A	G	0.570552	0.00182788	0.00370335	0.621606	0.586397	0.0515225	5.17735e-30	0.00311714	0.00632136	0.621934	0.408614	19	0.970945	1
ENSG00000254004	19	ZNF260	37010381	rs8108848	19	37019742	T	G	0.310838	-0.00189438	0.00384012	0.621792	0.533937	0.0371	5.82314e-47	-0.00354795	0.00719631	0.621996	0.798278	20	0.970945	1
ENSG00000119446	9	RBM18	125013510	rs7035313	9	125027119	A	C	0.0695297	-0.00452371	0.00917562	0.622003	-0.729805	0.0562571	1.74801e-38	0.00619851	0.0125818	0.622254			0.970948	1
ENSG00000230836	2	LINC01293	75168591	rs3886110	2	75207832	G	T	0.541922	-0.00181594	0.00368518	0.622175	-0.958823	0.0458204	3.12562e-97	0.00189393	0.0038445	0.622272	0.0719552	18	0.970948	1
ENSG00000108379	17	WNT3	44875196	rs12952746	17	44943413	T	C	0.120654	0.0028069	0.0056947	0.622085	0.762955	0.0571996	1.38271e-40	0.00367899	0.0074691	0.622322	0.673864	14	0.970948	1
ENSG00000229205	10	LINC00200	1268664	rs883248	10	1250184	C	T	0.407975	-0.00185917	0.00376456	0.621405	0.259944	0.0382544	1.0821e-11	-0.00715219	0.0145204	0.622323	0.3951	20	0.970948	1
ENSG00000256612	19	CYP2B7P	41443344	rs10411264	19	41394336	T	C	0.440695	0.0018232	0.00369827	0.622022	-0.33339	0.0345939	5.56527e-22	-0.00546867	0.0111074	0.622477	0.428786	7	0.970948	1
ENSG00000154240	17	CEP112	63909953	rs8178839	17	64219493	G	T	0.109407	-0.00288773	0.0058429	0.621144	-0.321199	0.0582276	3.46258e-08	0.00899048	0.0182637	0.622537	0.822326	19	0.970948	1
ENSG00000287564	10	AL359546.1	31377380	rs2994648	10	31290845	T	C	0.191207	0.00231711	0.00470321	0.62225	0.457448	0.0403469	8.51872e-30	0.00506528	0.0102911	0.622578	0.152693	20	0.970948	1
ENSG00000283537	7	AC073264.3	143330402	rs7811442	7	143431034	T	C	0.415133	-0.00182185	0.00369106	0.6216	0.733091	0.12018	1.06098e-09	-0.00248516	0.00505138	0.622736			0.970948	1
ENSG00000081853	5	PCDHGA2	140805434	rs6861047	5	140719090	A	G	0.177914	-0.00243062	0.00493417	0.622289	-0.40616	0.0439817	2.58892e-20	0.00598439	0.0121656	0.622783	0.617881	19	0.970948	1
ENSG00000287043	10	AL392083.2	1250838	rs883248	10	1250184	C	T	0.407975	-0.00185917	0.00376456	0.621405	0.180883	0.0328675	3.72537e-08	-0.0102783	0.0208958	0.622801	0.281635	19	0.970948	1
ENSG00000187918	11	OR51I2	5474150	rs10742810	11	5863113	A	G	0.374233	0.00191384	0.0038857	0.622341	0.50657	0.0580776	2.7259e-18	0.00377804	0.00768283	0.622895	0.986137	20	0.970948	1
ENSG00000234694	1	AL139289.1	43822342	rs11210839	1	43845658	G	A	0.373211	0.00185981	0.0037672	0.62153	-0.199224	0.0364354	4.55478e-08	-0.00933525	0.0189863	0.622943	0.185355	13	0.970948	1
ENSG00000112367	6	FIG4	110105556	rs1127775	6	110146588	T	C	0.441718	0.00226211	0.0045999	0.622879	-0.556018	0.0299726	8.02414e-77	-0.00406841	0.00827583	0.623001	0.459338	20	0.970948	1
ENSG00000166840	11	GLYATL1	58741936	rs570784	11	58769945	G	A	0.389571	0.00183999	0.00372895	0.621706	-0.161306	0.028774	2.071e-08	-0.0114068	0.0232066	0.623049	0.976879	19	0.970948	1
ENSG00000165238	9	WNK2	96015026	rs4617217	9	95988968	C	T	0.152352	-0.00242564	0.0049163	0.621739	-0.176671	0.0316449	2.36517e-08	0.0137297	0.027936	0.623093	0.901837	20	0.970948	1
ENSG00000177303	17	CASKIN2	73503980	rs35643020	17	73511073	T	G	0.323108	-0.00196243	0.00398894	0.622742	0.277743	0.0322571	7.28808e-18	-0.00706565	0.0143854	0.623308	0.868666	20	0.970948	1
ENSG00000230960	6	AL109910.1	170567540	rs3012437	6	170572741	T	C	0.41411	-0.00182824	0.00372023	0.623121	0.565601	0.0383406	2.98615e-49	-0.00323238	0.00658113	0.623314	0.219619	20	0.970948	1
ENSG00000288559	10	AC016394.2	75007563	rs3812618	10	74923132	G	A	0.0593047	-0.00363641	0.00739639	0.622969	-0.580766	0.0601372	4.57556e-22	0.00626141	0.0127521	0.623419	0.297203	17	0.970948	1
ENSG00000231458	17	RNASEH1P2	16587146	rs9906261	17	16524929	A	C	0.0879346	0.00287307	0.00584908	0.623285	-0.752812	0.0451207	1.70172e-62	-0.00381645	0.007773	0.623435	0.935633	12	0.970948	1
ENSG00000197566	17	ZNF624	16540609	rs9906261	17	16524929	A	C	0.0879346	0.00287307	0.00584908	0.623285	0.614959	0.0471627	7.33018e-39	0.00467196	0.00951807	0.623531	0.917552	9	0.970948	1
ENSG00000264359	17	NEK4P2	16569926	rs9906261	17	16524929	A	C	0.0879346	0.00287307	0.00584908	0.623285	-0.513077	0.0450087	4.20495e-30	-0.00559969	0.0114106	0.623607	0.915334	12	0.970948	1
ENSG00000225975	19	LINC01534	37175944	rs12984401	19	37027070	C	A	0.0470348	0.00389132	0.00790221	0.622412	-0.396945	0.0685682	7.07852e-09	-0.00980318	0.0199795	0.623665	0.59835	9	0.970948	1
ENSG00000260793	17	AC003102.1	42299924	rs4793084	17	42317371	G	T	0.286299	-0.00196623	0.00400617	0.623568	-0.443503	0.0288195	1.94158e-53	0.00443341	0.00903762	0.623745	0.533383	20	0.970948	1
ENSG00000133026	17	MYH10	8455802	rs12949449	17	8607695	A	G	0.137014	0.00248291	0.00505568	0.623346	-0.380693	0.0409852	1.56431e-20	-0.00652209	0.0132988	0.623831	0.649798	13	0.970948	1
ENSG00000285534	13	AL163541.1	110257566	rs9634582	13	110387923	C	T	0.402863	0.0018481	0.00376817	0.623814	-0.734204	0.0300002	2.84247e-132	-0.00251716	0.00513335	0.623884	0.296635	19	0.970948	1
ENSG00000104823	19	ECH1	39314272	rs10403012	19	39330058	G	A	0.395706	0.00183634	0.00374114	0.623533	-0.325656	0.0303704	7.95398e-27	-0.00563887	0.0115	0.623896	0.119439	20	0.970948	1
ENSG00000129534	14	MIS18BP1	45697568	rs7149582	14	45622265	C	T	0.0132924	0.00724694	0.0147516	0.62324	-1.29349	0.162861	1.98439e-15	-0.00560262	0.0114263	0.623903	0.43392	11	0.970948	1
ENSG00000175497	2	DPP10	115901616	rs17044957	2	116536590	T	C	0.091002	-0.00313226	0.00637908	0.623412	-0.532466	0.0607866	1.95947e-18	0.00588255	0.0119991	0.623956	0.273895	15	0.970948	1
ENSG00000164543	7	STK17A	43656334	rs10251937	7	43622806	C	T	0.378323	-0.00186317	0.00379097	0.62309	0.211884	0.0309391	7.46735e-12	-0.00879337	0.0179378	0.623981	0.43561	14	0.970948	1
ENSG00000197157	7	SND1	127512454	rs13236338	7	127349980	C	A	0.282209	0.00200081	0.00407845	0.623723	-0.477476	0.0394951	1.20013e-33	-0.00419039	0.00854872	0.624008	0.0788402	20	0.970948	1
ENSG00000150893	13	FREM2	39361241	rs12020645	13	39341638	A	C	0.380368	-0.00183409	0.00374236	0.624071	-1.09958	0.0236301	0	0.00166799	0.00340363	0.62409	0.902513	20	0.970948	1
ENSG00000134569	11	LRP4	46909230	rs12417519	11	47129397	T	C	0.222904	-0.00216264	0.00441025	0.623874	0.523138	0.0400787	6.1289e-39	-0.00413398	0.00843633	0.624119	0.641354	20	0.970948	1
ENSG00000220305	6	HNRNPH1P1	160134425	rs4709363	6	160139961	A	G	0.302658	-0.00201469	0.00410789	0.623821	-0.374501	0.0318045	5.24661e-32	0.00537966	0.0109785	0.624121	0.53097	12	0.970948	1
ENSG00000236354	13	LINC00437	39113458	rs12020645	13	39341638	A	C	0.380368	-0.00183409	0.00374236	0.624071	-0.66854	0.042167	1.30723e-56	0.00274342	0.00560048	0.624237	0.867567	20	0.971028	1
ENSG00000104313	8	EYA1	72306964	rs12679556	8	72514228	G	T	0.242331	-0.00209549	0.00427279	0.623832	0.330487	0.0387405	1.45339e-17	-0.0063406	0.0129501	0.624404	0.349159	20	0.971139	1
ENSG00000225649	2	AC064875.1	13033936	rs953006	2	13166369	A	G	0.0736196	0.00321642	0.00655934	0.623881	0.45066	0.0583207	1.09873e-14	0.00713712	0.0145842	0.624578	0.256007	11	0.971139	1
ENSG00000286219	1	NOTCH2NLC	145247524	rs4126494	1	145434931	G	A	0.0439673	0.00595401	0.0121541	0.624222	0.867325	0.0821426	4.62667e-26	0.0068648	0.0140284	0.624595	0.408318	5	0.971139	1
ENSG00000281103	7	TRG-AS1	38399792	rs3735091	7	38415365	G	A	0.4591	0.00180886	0.00368781	0.623783	-0.268463	0.040514	3.4395e-11	-0.00673784	0.0137744	0.62473	0.841944	20	0.971139	1
ENSG00000109458	4	GAB1	144326818	rs3805251	4	144295952	T	C	0.415133	0.00181032	0.00368759	0.623481	-0.179029	0.0312832	1.0475e-08	-0.0101119	0.0206734	0.624752	0.0622544	18	0.971139	1
ENSG00000267289	19	AC008752.2	9945222	rs2233679	19	9945354	C	T	0.348671	0.00191243	0.00390872	0.624648	0.588432	0.0319851	1.38718e-75	0.00325005	0.00664495	0.624771	0.00577146	20	0.971139	1
ENSG00000188002	5	AC026412.1	1616578	rs7734561	5	1594096	G	A	0.236196	0.00217626	0.00444952	0.624771	-1.17405	0.0295178	0	-0.00185363	0.00379017	0.624798	0.546805	20	0.971139	1
ENSG00000131055	20	COX4I2	30229262	rs6120970	20	30232452	T	C	0.204499	0.00228648	0.00467092	0.624477	0.413837	0.0436255	2.39784e-21	0.00552508	0.0113019	0.624938	0.749721	20	0.971139	1
ENSG00000261168	1	AL592424.1	151103318	rs6587552	1	151018861	A	G	0.232106	0.00213722	0.0043596	0.623969	0.226738	0.0348074	7.31494e-11	0.00942596	0.0192819	0.624947	0.760846	16	0.971139	1
ENSG00000169758	15	TMEM266	76436880	rs16967958	15	76483060	C	T	0.0817996	-0.00357613	0.00729886	0.624164	0.420949	0.0589746	9.48266e-13	-0.00849539	0.0173798	0.624978	0.840106	9	0.971139	1
ENSG00000125861	20	GFRA4	3641970	rs619246	20	3639042	T	C	0.129857	0.00276244	0.00564816	0.62478	0.685746	0.0612317	4.11507e-29	0.00402838	0.00824437	0.62511	0.510825	13	0.971139	1
ENSG00000250208	12	FZD10-AS1	130637830	rs4760083	12	130642976	G	A	0.437628	0.00181197	0.00370862	0.625136	0.531257	0.0284348	6.7686e-78	0.00341073	0.00698322	0.625254	0.876302	14	0.971139	1
ENSG00000002822	7	MAD1L1	2064154	rs17187301	7	2247730	G	T	0.236196	0.0021501	0.00439725	0.624866	0.311818	0.0346882	2.49116e-19	0.00689538	0.0141228	0.625377	0.476424	20	0.971139	1
ENSG00000092068	14	SLC7A8	23623694	rs1884544	14	23657601	C	T	0.0736196	-0.0036679	0.00749339	0.624499	0.415389	0.0609006	9.05565e-12	-0.00883004	0.0180859	0.625388	0.552007	5	0.971139	1
ENSG00000172006	19	ZNF554	2828300	rs8100988	19	2840454	C	A	0.300613	-0.00245184	0.00501949	0.625221	0.46622	0.0313141	3.9157e-50	-0.00525899	0.0107722	0.625407	0.111729	13	0.971139	1
ENSG00000140519	15	RHCG	90027224	rs17807723	15	90023558	A	G	0.163599	0.00260463	0.00532797	0.624941	-0.411812	0.0458068	2.46771e-19	-0.0063248	0.012957	0.625452	0.656331	5	0.971139	1
ENSG00000010361	19	FUZ	50315378	rs7251251	19	50294150	A	G	0.232106	0.00209221	0.00427991	0.624953	0.25208	0.034213	1.73233e-13	0.00829976	0.0170157	0.625712	0.314407	12	0.971139	1
ENSG00000182621	20	PLCB1	8503452	rs4496390	20	8761068	A	G	0.344581	0.00188429	0.00385772	0.625233	-0.29342	0.0319009	3.65073e-20	-0.00642182	0.013166	0.62572	0.465808	17	0.971139	1
ENSG00000277715	12	AC079174.2	106645550	rs17216905	12	106630904	G	A	0.345603	0.00236428	0.0048425	0.625383	0.291658	0.02719	7.6305e-27	0.00810637	0.0166206	0.625741	0.615696	7	0.971139	1
ENSG00000264808	17	AC068025.1	27707265	rs2138852	17	27703349	C	T	0.46319	-0.00179951	0.00368711	0.625511	0.470263	0.0367351	1.60874e-37	-0.00382661	0.00784622	0.625762	0.515652	20	0.971139	1
ENSG00000271892	5	AC026790.1	17107684	rs167214	5	17137175	G	A	0.308793	-0.00199689	0.0040937	0.625695	0.784962	0.0319283	1.82131e-133	-0.00254393	0.00521619	0.625763	0.479974	13	0.971139	1
ENSG00000168411	16	RFWD3	74678036	rs8047350	16	74679244	A	C	0.0899796	0.00327175	0.00670771	0.62572	0.960275	0.0560372	7.94116e-66	0.0034071	0.00698802	0.62586	0.453032	20	0.971139	1
ENSG00000204991	16	SPIRE2	89911157	rs8047581	16	89884502	C	T	0.433538	-0.00180755	0.00370593	0.625731	-0.538652	0.0355446	7.10181e-52	0.00335569	0.00688358	0.62591	0.0216133	20	0.971139	1
ENSG00000237390	1	AL139130.1	156361710	rs3431	1	156374256	T	C	0.220859	-0.00212142	0.00433935	0.624927	0.316552	0.0490477	1.08964e-10	-0.00670165	0.0137474	0.625916	0.00623886	4	0.971139	1
ENSG00000182749	1	PAQR7	26195087	rs213637	1	26188625	G	T	0.49182	-0.00180407	0.00369289	0.625178	0.213083	0.0285313	8.11911e-14	-0.00846651	0.0173678	0.625916	0.378373	9	0.971139	1
ENSG00000112655	6	PTK7	43086751	rs1537638	6	43096199	C	T	0.364008	0.00182822	0.0037471	0.625618	0.295497	0.030385	2.35727e-22	0.00618695	0.0126966	0.626052	0.791632	20	0.971166	1
ENSG00000230731	13	AL589745.1	44819493	rs7981575	13	44710947	T	C	0.143149	0.00263504	0.00539845	0.625472	0.399208	0.0478711	7.47823e-17	0.00660067	0.0135461	0.626063	0.33377	11	0.971166	1
ENSG00000175445	8	LPL	19791999	rs264	8	19813180	A	G	0.148262	-0.00257521	0.00527756	0.625582	0.360248	0.0463155	7.36047e-15	-0.00714845	0.0146786	0.62626	0.0914093	14	0.971177	1
ENSG00000227066	1	Z98257.1	20483862	rs2301475	1	20499168	C	T	0.323108	-0.00192536	0.00395199	0.626126	0.621158	0.0396442	2.49067e-55	-0.00309963	0.00636537	0.626292	0.108105	11	0.971177	1
ENSG00000171951	2	SCG2	224464368	rs1921652	2	224308660	A	C	0.379346	-0.00184342	0.00377887	0.625675	0.268338	0.0336929	1.66253e-15	-0.00686977	0.0141089	0.626322	0.326145	13	0.971177	1
ENSG00000173905	3	GOLIM4	167770094	rs10936549	3	167722697	T	C	0.0408998	0.00438078	0.00897893	0.625623	0.536054	0.0702284	2.29332e-14	0.00817228	0.0167842	0.626327	0.588152	9	0.971177	1
ENSG00000136026	12	CKAP4	106664858	rs17216905	12	106630904	G	A	0.345603	0.00236428	0.0048425	0.625383	0.189697	0.0313873	1.50558e-09	0.0124634	0.0256107	0.626506	0.807841	4	0.971185	1
ENSG00000279409	15	AC020658.6	40551636	rs936216	15	40557268	C	A	0.256646	-0.00210418	0.00430797	0.625238	-0.173722	0.0309205	1.92785e-08	0.0121123	0.0248916	0.626539	0.22667	4	0.971185	1
ENSG00000159884	9	CCDC107	35659898	rs34080245	9	35657063	T	C	0.178937	0.0022828	0.00467464	0.625311	-0.20836	0.0368827	1.61158e-08	-0.0109561	0.0225191	0.626596	0.0621291	3	0.971185	1
ENSG00000177337	18	DLGAP1-AS1	3596046	rs2240898	18	3595284	G	A	0.398773	0.00226719	0.00465741	0.626406	0.361724	0.0284516	4.96576e-37	0.00626773	0.012885	0.626659	0.0352137	10	0.971185	1
ENSG00000140577	15	CRTC3	91130866	rs16944523	15	91038294	C	T	0.119632	-0.00269025	0.00551233	0.62552	-0.244542	0.0410372	2.5372e-09	0.0110012	0.0226169	0.626674	0.321888	13	0.971185	1
ENSG00000151690	2	MFSD6	191323506	rs12052514	2	191378170	T	C	0.159509	0.00232168	0.0047713	0.626547	0.579719	0.0389747	4.8455e-50	0.00400484	0.00823476	0.626731	0.907383	20	0.971185	1
ENSG00000229320	3	KRT8P12	160285136	rs6768975	3	160289557	C	T	0.519427	0.00180495	0.00369935	0.625613	-0.179046	0.0314869	1.29769e-08	-0.0100809	0.0207373	0.626879	0.646905	20	0.971185	1
ENSG00000198857	1	HSD3BP5	120147918	rs3795661	1	120165125	A	G	0.369121	-0.00184175	0.00377849	0.625954	0.292713	0.044747	6.09013e-11	-0.00629199	0.0129443	0.62691	0.99103	9	0.971185	1
ENSG00000219481	1	NBPF1	16914436	rs2076606	1	17281003	T	C	0.251534	0.00202181	0.00415738	0.626742	0.510728	0.038015	3.77486e-41	0.00395867	0.00814543	0.626968	0.0582107	16	0.971185	1
ENSG00000277288	10	LINC02881	44789057	rs809601	10	44789602	G	A	0.0245399	0.00751165	0.0154551	0.626946	1.09623	0.0787807	5.14365e-44	0.00685229	0.0141071	0.627156	0.28291	10	0.971185	1
ENSG00000163424	3	TEX55	118871944	rs16829569	3	118946797	A	G	0.0327198	0.00457624	0.00941481	0.626919	1.40989	0.112078	2.7355e-36	0.00324582	0.00668268	0.627176	0.432587	9	0.971185	1
ENSG00000163933	3	RFT1	53143484	rs891368	3	53123273	A	G	0.40184	0.00179368	0.00369278	0.627162	0.762421	0.0335377	2.10266e-114	0.00235261	0.0048446	0.62724	0.0692403	20	0.971185	1
ENSG00000236287	11	ZBED5	10856982	rs12418898	11	10866027	T	C	0.106339	-0.00287506	0.0059061	0.626404	0.354244	0.0513494	5.24808e-12	-0.00811604	0.0167139	0.62726	0.992431	3	0.971185	1
ENSG00000177042	11	TMEM80	700228	rs11246262	11	680647	A	C	0.506135	0.0017844	0.00367445	0.627234	0.971089	0.0272147	7.39379e-279	0.00183752	0.0037842	0.627266	0.550292	20	0.971185	1
ENSG00000121578	3	B4GALT4	118945186	rs16829569	3	118946797	A	G	0.0327198	0.00457624	0.00941481	0.626919	0.782085	0.0818726	1.26646e-21	0.00585133	0.0120537	0.627364	0.606774	18	0.971185	1
ENSG00000167081	9	PBX3	128619640	rs12005972	9	128512348	G	A	0.372188	-0.00184324	0.0037934	0.627033	0.323264	0.0326921	4.68728e-23	-0.00570197	0.0117489	0.627448	0.017929	20	0.971185	1
ENSG00000171621	1	SPSB1	9391272	rs2072734	1	9356065	C	T	0.263804	-0.00207423	0.00426345	0.626603	-0.20718	0.0303651	8.91756e-12	0.0100117	0.0206308	0.627477	0.660658	8	0.971185	1
ENSG00000198520	1	ARMH1	45165814	rs4660818	1	45139252	C	A	0.40593	-0.00182657	0.00376303	0.627394	0.401987	0.029173	3.38863e-43	-0.00454384	0.00936687	0.627608	0.0545069	20	0.971185	1
ENSG00000254473	9	AL354920.1	86325401	rs3814507	9	86323309	T	C	0.148262	0.00240762	0.00496133	0.62748	0.651564	0.0399377	7.7848e-60	0.00369514	0.00761786	0.627632	0.60558	18	0.971185	1
ENSG00000172497	5	ACOT12	80657906	rs4703520	5	80666733	A	G	0.460123	0.00180439	0.0037152	0.627196	-0.323874	0.035441	6.33765e-20	-0.00557126	0.0114873	0.627681	0.916212	20	0.971185	1
ENSG00000008838	17	MED24	38196409	rs2302777	17	38179492	G	A	0.368098	-0.00183909	0.00379137	0.627625	-0.794275	0.0302042	2.08482e-152	0.00231543	0.00477418	0.627683	0.759941	20	0.971185	1
ENSG00000146285	6	SCML4	108084440	rs4946872	6	108147644	A	G	0.147239	-0.00245846	0.00507198	0.62788	0.471012	0.0366539	8.57444e-38	-0.00521953	0.0107759	0.628124	0.977406	20	0.971347	1
ENSG00000272341	6	AL137003.1	16765846	rs16879127	6	16769840	A	C	0.297546	0.00196549	0.00404875	0.627353	0.185381	0.0272334	9.95645e-12	0.0106025	0.0218956	0.628225	0.39884	8	0.971347	1
ENSG00000164332	5	UBLCP1	158701671	rs4921468	5	158735933	A	G	0.304703	-0.00197038	0.00406116	0.627552	0.202753	0.029893	1.18023e-11	-0.00971813	0.0200813	0.628429	0.962588	9	0.971347	1
ENSG00000256039	12	LINC02446	10715624	rs7965052	12	10729821	C	A	0.550102	0.00179143	0.00369836	0.628113	0.539218	0.0545908	5.21416e-23	0.00332227	0.00686699	0.628526	0.0880846	20	0.971347	1
ENSG00000127252	3	PLAAT1	192977222	rs13085410	3	193065480	T	G	0.095092	0.00312055	0.00644663	0.628344	-0.647069	0.0492804	2.20591e-39	-0.00482259	0.00996959	0.628577	0.459027	18	0.971347	1
ENSG00000142798	1	HSPG2	22206270	rs7544500	1	22271839	C	T	0.353783	0.00185082	0.00382385	0.628371	0.381467	0.0321602	1.87601e-32	0.00485185	0.0100324	0.628656	0.50446	20	0.971347	1
ENSG00000176349	7	AC104129.1	1883894	rs4721121	7	1892565	C	T	0.357873	-0.00186144	0.00384738	0.628513	-0.492754	0.0332853	1.38133e-49	0.00377764	0.00781208	0.628696	0.0258773	20	0.971347	1
ENSG00000060558	19	GNA15	3149889	rs310678	19	3152298	C	T	0.213701	0.00210319	0.00434997	0.628743	0.868256	0.0307743	3.96864e-175	0.00242232	0.00501074	0.628794	0.164186	7	0.971347	1
ENSG00000213981	2	AC007277.1	171524384	rs10930438	2	171606871	G	A	0.293456	0.0019245	0.00397773	0.628514	0.360177	0.0327541	3.97633e-28	0.0053432	0.0110545	0.628846	0.668077	20	0.971347	1
ENSG00000120658	13	ENOX1	44074349	rs12869355	13	44478193	A	C	0.493865	-0.00178302	0.00367499	0.62755	0.180897	0.0325287	2.68014e-08	-0.00985659	0.0203926	0.628853	0.963939	13	0.971347	1
ENSG00000157601	21	MX1	42816972	rs2838035	21	42800466	G	T	0.111452	0.00265066	0.00547596	0.628348	0.400583	0.0459297	2.74167e-18	0.006617	0.013691	0.628876	0.799752	15	0.971347	1
ENSG00000176933	6	TOB2P1	28185916	rs1233666	6	28176415	C	A	0.155419	-0.00260279	0.00537221	0.628038	-0.415139	0.0623164	2.705e-11	0.00626967	0.0129749	0.628943	0.199825	20	0.971347	1
ENSG00000115598	2	IL1RL2	102829964	rs1922302	2	102819049	T	G	0.395706	-0.00182604	0.00377546	0.628627	0.392131	0.0359656	1.11567e-27	-0.00465671	0.00963753	0.628964	0.263996	20	0.971347	1
ENSG00000049323	2	LTBP1	33398298	rs4952314	2	33108011	A	C	0.416155	0.0018106	0.00374505	0.628765	-0.383367	0.0326495	7.77391e-32	-0.0047229	0.00977713	0.629056	0.562058	20	0.971347	1
ENSG00000137154	9	RPS6	19377974	rs7855215	9	19450111	A	G	0.0777096	0.00394115	0.00813551	0.628075	0.418388	0.0654891	1.67342e-10	0.00941985	0.0195007	0.629059	0.96641	3	0.971347	1
ENSG00000173930	5	SLCO4C1	101600839	rs3114661	5	101631343	A	G	0.331288	0.00186354	0.00385748	0.629026	-0.671706	0.0367919	1.82374e-74	-0.00277434	0.00574482	0.629146	0.941153	20	0.971347	1
ENSG00000249743	5	AC116345.1	72550421	rs4302565	5	72470715	T	G	0.252556	-0.00210991	0.00436676	0.628972	0.512118	0.0369446	1.07943e-43	-0.00411996	0.00853204	0.62918	0.503786	13	0.971347	1
ENSG00000129933	19	MAU2	19450600	rs3934667	19	19431423	T	G	0.327198	-0.00382049	0.00790781	0.629004	-0.441582	0.0352525	5.36425e-36	0.00865184	0.0179212	0.629259	0.468997	20	0.971347	1
ENSG00000163235	2	TGFA	70727870	rs2902345	2	70716599	C	T	0.527607	-0.00178447	0.00369544	0.629177	0.55395	0.0309554	1.28723e-71	-0.00322136	0.0066735	0.629302	0.289595	20	0.971347	1
ENSG00000279946	1	AC244034.3	206716654	rs871782	1	206685729	T	C	0.47546	0.00178829	0.00369691	0.628581	0.216417	0.0305203	1.33213e-12	0.00826316	0.017122	0.629377	0.540635	8	0.971347	1
ENSG00000136193	7	SCRN1	29994812	rs6976421	7	29962586	A	G	0.304703	0.00196522	0.00406308	0.628615	-0.243867	0.0340461	7.90251e-13	-0.00805859	0.016699	0.629395	0.490201	12	0.971347	1
ENSG00000078487	7	ZCWPW1	100012532	rs7783159	7	100017454	A	G	0.198364	-0.00225435	0.00467284	0.629496	0.98764	0.0396517	6.11345e-137	-0.00228256	0.00473221	0.62956	0.086457	20	0.971347	1
ENSG00000196132	20	MYT1	62803676	rs13038219	20	62858717	A	G	0.0470348	0.00430865	0.00891103	0.628727	-0.440345	0.0673716	6.31552e-11	-0.00978471	0.0202918	0.629663	0.239063	3	0.971347	1
ENSG00000157978	1	LDLRAP1	25882737	rs11563	1	25894853	T	G	0.470348	-0.00177326	0.00367756	0.629676	0.861967	0.0285901	1.0994e-199	-0.00205722	0.00426702	0.629719	0.0725068	7	0.971347	1
ENSG00000147654	8	EBAG9	110565082	rs17367052	8	110408527	T	C	0.185072	-0.00233916	0.00483644	0.628631	0.227553	0.0395692	8.88393e-09	-0.0102796	0.0213292	0.629839	0.0271042	7	0.971347	1
ENSG00000246339	8	EXTL3-AS1	28553640	rs2299561	8	28569393	T	G	0.390593	-0.0018379	0.00379929	0.628563	-0.167512	0.0299422	2.21233e-08	0.0109718	0.0227653	0.62984	0.781347	8	0.971347	1
ENSG00000174123	4	TLR10	38779235	rs12233776	4	38787507	G	A	0.0674847	-0.00403492	0.00833945	0.628502	-0.393088	0.0721062	4.99421e-08	0.0102647	0.0212986	0.629848	0.834144	8	0.971347	1
ENSG00000164342	4	TLR3	186999768	rs3775296	4	186997767	A	C	0.175869	0.0022736	0.00470701	0.629078	0.249932	0.0364903	7.42255e-12	0.00909687	0.0188799	0.629928	0.837474	12	0.971347	1
ENSG00000171960	1	PPIH	43133218	rs12046563	1	43137280	G	A	0.251534	-0.00208573	0.00432088	0.629302	-0.275326	0.0355316	9.27904e-15	0.00757549	0.0157241	0.629965	0.498649	20	0.971347	1
ENSG00000167965	16	MLST8	2256852	rs26873	16	2247362	T	C	0.399796	0.00224361	0.00465607	0.6299	0.586784	0.0273643	5.25894e-102	0.00382356	0.0079369	0.629987	0.350892	20	0.971347	1
ENSG00000197134	19	ZNF257	22254757	rs408687	19	22231123	T	C	0.269939	0.00198696	0.00413597	0.630937	-0.892649	0.0363538	3.8743e-133	-0.00222591	0.00463425	0.631002	0.516976	20	0.971347	1
ENSG00000089723	14	OTUB2	94503981	rs1056810	14	94524216	C	T	0.322086	0.00187314	0.00389422	0.630513	-0.27847	0.031588	1.18953e-18	-0.00672654	0.0140052	0.631021	0.204357	15	0.971347	1
ENSG00000151694	2	ADAM17	9662738	rs17590882	2	9661775	A	G	0.189162	0.00218434	0.00454653	0.630913	0.578179	0.0350547	4.07767e-61	0.00377798	0.00786687	0.631058	0.102174	15	0.971347	1
ENSG00000237232	21	ZNF295-AS1	43452271	rs7282789	21	43428270	C	A	0.353783	-0.00183759	0.00382088	0.630564	-0.256901	0.029329	1.96527e-18	0.00715291	0.0148954	0.631078	0.302333	18	0.971347	1
ENSG00000224383	17	PRR29	62078688	rs4968681	17	62070153	A	G	0.375256	-0.00184264	0.00382676	0.630151	0.184768	0.0289285	1.69118e-10	-0.00997274	0.02077	0.631119	0.645199	3	0.971347	1
ENSG00000130413	11	STK33	8514626	rs9300089	11	8585152	A	G	0.421268	0.00180908	0.00376406	0.630787	-0.330722	0.0329307	9.86847e-24	-0.00547009	0.0113944	0.631178	0.30962	20	0.971347	1
ENSG00000225764	3	P3H2-AS1	189850824	rs547432	3	189859123	T	G	0.242331	-0.00205729	0.00428311	0.630996	0.471169	0.0336905	1.91923e-44	-0.00436635	0.00909576	0.631198	0.701965	14	0.971347	1
ENSG00000271576	1	AL359504.1	84542814	rs603939	1	84667452	T	C	0.225971	-0.0021996	0.00457409	0.6306	0.27496	0.0351542	5.21782e-15	-0.00799969	0.0166669	0.631245	0.430432	13	0.971347	1
ENSG00000175745	5	NR2F1	92924622	rs10051652	5	90939754	T	C	0.493865	-0.00176573	0.00367251	0.630662	-0.218454	0.0280128	6.27034e-15	0.00808283	0.0168433	0.63131	0.0611557	9	0.971347	1
ENSG00000286721	5	AC010623.1	80706011	rs17230425	5	80684302	A	G	0.241309	0.00218676	0.00454988	0.630787	-0.310038	0.0360031	7.21435e-18	-0.00705319	0.0146981	0.631318	0.880239	14	0.971347	1
ENSG00000263618	18	AP005121.1	14909603	rs786006	18	14913292	G	A	0.488753	0.00177131	0.00368363	0.630615	0.309257	0.0457429	1.37263e-11	0.00572764	0.0119413	0.631477	0.687412	15	0.971347	1
ENSG00000108424	17	KPNB1	45744856	rs11079776	17	45546893	C	T	0.40184	0.00225914	0.00469895	0.630676	0.213911	0.0314192	9.87549e-12	0.0105611	0.0220215	0.631525	0.599315	18	0.971347	1
ENSG00000237187	5	NR2F1-AS1	92808920	rs10051652	5	90939754	T	C	0.493865	-0.00176573	0.00367251	0.630662	-0.20345	0.0302097	1.64398e-11	0.00867893	0.0180971	0.63153	0.121621	10	0.971347	1
ENSG00000149527	1	PLCH2	2397195	rs10910082	1	2418935	C	T	0.386503	0.00181896	0.00378531	0.63085	0.202563	0.0301277	1.77458e-11	0.00897974	0.0187348	0.631719	0.486789	10	0.971347	1
ENSG00000215302	15	AC127502.1	30781404	rs8026481	15	30963518	C	A	0.5	0.00218537	0.00455747	0.631574	-0.530644	0.0342361	3.49344e-54	-0.00411833	0.00859269	0.631737	0.773956	20	0.971347	1
ENSG00000134001	14	EIF2S1	67840139	rs7142068	14	67463012	T	C	0.0756646	-0.00397058	0.00826132	0.630784	-0.506409	0.0875318	7.23292e-09	0.00784067	0.0163697	0.631958	0.0993068	17	0.971347	1
ENSG00000140876	16	NUDT7	77766273	rs4888669	16	77782675	A	G	0.230061	0.002328	0.00485728	0.631739	-0.481238	0.0373223	4.85937e-38	-0.00483753	0.0101003	0.631974	0.236392	19	0.971347	1
ENSG00000269930	15	AC091057.3	30909556	rs8026481	15	30963518	C	A	0.5	0.00218537	0.00455747	0.631574	-0.491014	0.0526267	1.05745e-20	-0.00445073	0.00929401	0.632023	0.843786	20	0.971347	1
ENSG00000261600	2	AC233266.2	91768656	rs11901621	2	90047876	A	G	0.0521472	0.0053461	0.0111436	0.631407	-0.785384	0.105843	1.16873e-13	-0.00680699	0.0142183	0.632118			0.971347	1
ENSG00000259038	14	AL121820.2	69094522	rs4899249	14	69101200	A	G	0.138037	0.00243299	0.00508078	0.632038	0.841044	0.0412007	1.27265e-92	0.00289282	0.0060427	0.632132	0.341105	20	0.971347	1
ENSG00000100490	14	CDKL1	50838081	rs2297995	14	50769717	G	A	0.453988	0.00219817	0.00458983	0.631995	-0.484694	0.0322001	3.31961e-51	-0.00453516	0.00947432	0.632167	0.636729	20	0.971347	1
ENSG00000183580	5	FBXL7	15720096	rs2402181	5	15786586	C	T	0.097137	0.00332963	0.00693888	0.631333	-0.384665	0.0570624	1.57165e-11	-0.00865593	0.0180844	0.632195	0.485319	20	0.971347	1
ENSG00000177426	18	TGIF1	3435791	rs151472	18	3447871	T	C	0.304703	-0.00398339	0.00831597	0.631935	-0.344537	0.0308586	6.04736e-29	0.0115616	0.0241588	0.632248	0.523979	3	0.971347	1
ENSG00000135045	9	C9orf40	77564664	rs2376382	9	77634967	C	A	0.555215	-0.00218335	0.0045491	0.631261	0.175507	0.0280189	3.75558e-10	-0.0124403	0.0259958	0.632259	0.341669	20	0.971347	1
ENSG00000287385	14	AL121820.3	69075281	rs4899249	14	69101200	A	G	0.138037	0.00243299	0.00508078	0.632038	0.505186	0.0403882	6.72754e-36	0.00481602	0.0100646	0.632287	0.332421	19	0.971347	1
ENSG00000162591	1	MEGF6	3466294	rs10737192	1	3456871	A	G	0.254601	0.00269259	0.00562539	0.632188	-0.465921	0.0321415	1.28582e-47	-0.00577907	0.0120803	0.632374	0.460684	4	0.971347	1
ENSG00000109063	17	MYH3	10546234	rs8075503	17	10601321	A	C	0.460123	-0.00177857	0.00371485	0.632101	0.346396	0.0293389	3.60356e-32	-0.00513448	0.0107331	0.632381	0.0887209	12	0.971347	1
ENSG00000267056	19	AC005336.1	16022013	rs3810427	19	16046650	A	C	0.452965	0.00176209	0.00368212	0.632257	0.494757	0.0314745	1.11563e-55	0.00356152	0.00744573	0.632415	0.510978	20	0.971347	1
ENSG00000242114	22	MTFP1	30823326	rs17738020	22	30861915	C	T	0.146217	-0.00261761	0.00546769	0.632123	0.540496	0.0516349	1.21624e-25	-0.00484297	0.0101266	0.632479	0.426153	20	0.971347	1
ENSG00000287079	20	AL109806.2	55128148	rs2296130	20	55111371	A	G	0.444785	0.00176886	0.00369648	0.632276	0.420054	0.0446283	4.8549e-21	0.00421104	0.00881138	0.632715	0.907619	14	0.971347	1
ENSG00000225177	6	AL590617.2	139016055	rs1129180	6	139018132	G	A	0.223926	-0.00217007	0.00454071	0.632711	1.09723	0.0325932	1.92917e-248	-0.00197778	0.00413877	0.632746	0.549269	13	0.971347	1
ENSG00000083123	6	BCKDHB	80936176	rs806843	6	81026899	A	G	0.188139	-0.00229919	0.00480941	0.632607	0.533689	0.042842	1.27871e-35	-0.00430811	0.00901827	0.632857	0.118623	20	0.971347	1
ENSG00000239257	6	RPL23AP1	29694681	rs9257940	6	29642509	G	A	0.0388548	-0.00477198	0.00996938	0.632178	0.734282	0.0972131	4.2428e-14	-0.00649884	0.0136043	0.63286			0.971347	1
ENSG00000250673	4	REELD1	147143848	rs6537402	4	147116864	G	T	0.356851	0.0018681	0.00390902	0.632726	0.484977	0.0332663	3.84106e-48	0.00385193	0.00806455	0.632908	0.219061	18	0.971347	1
ENSG00000149571	11	KIRREL3	126583304	rs948118	11	126762945	C	T	0.501022	-0.00176827	0.00369797	0.632526	-0.301774	0.03185	2.67103e-21	0.00585958	0.0122697	0.632959	0.0569599	20	0.971347	1
ENSG00000184857	16	TMEM186	8882870	rs1079350	16	8873652	A	G	0.436605	-0.00180128	0.00376388	0.632244	-0.183933	0.026927	8.44437e-12	0.00979312	0.0205135	0.633077	0.0470438	19	0.971347	1
ENSG00000180537	6	RNF182	13952609	rs742211	6	14004979	G	T	0.505112	-0.00175786	0.00367515	0.63243	0.232189	0.0302235	1.56145e-14	-0.00757081	0.0158589	0.633088	0.973196	11	0.971347	1
ENSG00000278588	6	H2BC10	26273400	rs6901243	6	26274498	T	C	0.173824	-0.00243538	0.00508852	0.632221	0.345215	0.0540856	1.73948e-10	-0.0070547	0.0147816	0.633174	0.191387	12	0.971347	1
ENSG00000157219	7	HTR5A	154870568	rs893109	7	154892874	A	G	0.286299	-0.0019245	0.00402896	0.632888	0.319904	0.0303478	5.57388e-26	-0.00601584	0.0126072	0.633236	0.823535	20	0.971347	1
ENSG00000260051	16	AL031600.1	1502208	rs12932780	16	1498951	T	C	0.091002	0.00286664	0.00598718	0.632083	-0.399973	0.0692403	7.62326e-09	-0.0071671	0.0150203	0.633248	0.243101	10	0.971347	1
ENSG00000151651	10	ADAM8	135083148	rs1573041	10	135091802	T	C	0.221881	0.00216684	0.00453369	0.632691	-0.255895	0.0336818	3.02101e-14	-0.00846772	0.0177521	0.633363	0.366954	9	0.971347	1
ENSG00000286616	6	AL008730.1	111829392	rs9481161	6	111839466	A	C	0.0112474	-0.00650157	0.0136121	0.632912	1.02496	0.127903	1.11376e-15	-0.00634322	0.0133041	0.633514	0.309462	4	0.971347	1
ENSG00000205268	8	PDE7A	66690563	rs17397530	8	66913287	C	T	0.141104	0.00255016	0.00533668	0.632753	0.327853	0.0481343	9.67864e-12	0.00777838	0.0163177	0.633587	0.148432	20	0.971347	1
ENSG00000182472	19	CAPN12	39240686	rs4802817	19	39266289	T	C	0.175869	-0.00223459	0.00468303	0.633243	0.472033	0.0476768	4.13445e-23	-0.00473396	0.00993249	0.633637	0.695847	19	0.971347	1
ENSG00000114988	2	LMAN2L	97388734	rs2271893	2	97405440	A	G	0.305726	-0.00189026	0.00396159	0.633257	0.343844	0.0343275	1.28878e-23	-0.00549744	0.0115345	0.633642	0.562967	20	0.971347	1
ENSG00000134539	12	KLRD1	10430432	rs765792	12	10402155	A	G	0.0746421	-0.00376522	0.00789268	0.633325	0.775348	0.0711632	1.21313e-27	-0.00485617	0.0101893	0.633651	0.0309005	10	0.971347	1
ENSG00000265417	18	AP005119.2	1363160	rs1226055	18	1420417	G	A	0.466258	-0.00177629	0.00371536	0.632584	0.279331	0.0479613	5.74201e-09	-0.00635907	0.0133456	0.633725	0.378419	15	0.971347	1
ENSG00000264449	18	AP001021.1	5938427	rs4798424	18	5987788	T	G	0.0736196	0.00341113	0.00715639	0.633608	-0.821516	0.0514311	1.96641e-57	-0.00415224	0.00871508	0.633759	0.630081	6	0.971347	1
ENSG00000247572	5	CKMT2-AS1	80547272	rs6893467	5	80555327	C	T	0.185072	0.0022132	0.00464588	0.633804	1.02641	0.0348686	1.86952e-190	0.00215625	0.00452692	0.633848	0.384546	11	0.971347	1
ENSG00000248794	5	AC026436.1	80538284	rs6893467	5	80555327	C	T	0.185072	0.0022132	0.00464588	0.633804	0.703876	0.0373535	3.31478e-79	0.00314431	0.00660253	0.633912	0.293826	20	0.971347	1
ENSG00000171462	6	DLK2	43421230	rs9381242	6	43413081	T	G	0.143149	0.00247552	0.00518882	0.6333	0.295805	0.0414194	9.21839e-13	0.00836876	0.0175805	0.634056	0.214402	7	0.971347	1
ENSG00000249307	4	LINC01088	80045733	rs17003582	4	79949599	G	A	0.0817996	0.00380968	0.00798151	0.633139	0.402636	0.0622449	9.89312e-11	0.00946184	0.019877	0.634061	0.726761	9	0.971347	1
ENSG00000286063	20	AL121888.1	46975137	rs6019243	20	47126541	G	A	0.439673	0.00175268	0.00367801	0.633697	-0.283977	0.0296707	1.05935e-21	-0.0061719	0.0129678	0.634117	0.325955	13	0.971347	1
ENSG00000228775	7	WEE2-AS1	141420974	rs12540335	7	141456192	C	A	0.462168	0.00217569	0.00457118	0.634105	0.999928	0.0262926	0	0.00217584	0.00457187	0.634132	0.104404	20	0.971347	1
ENSG00000170180	4	GYPA	145046180	rs4425323	4	145033532	G	A	0.464213	0.00176433	0.00369586	0.633091	0.166957	0.0278283	1.97864e-09	0.0105676	0.0222065	0.634162	0.321951	10	0.971347	1
ENSG00000258083	7	OR9A4	141618312	rs12540335	7	141456192	C	A	0.462168	0.00217569	0.00457118	0.634105	-0.485849	0.0399975	5.95321e-34	-0.00447811	0.00941587	0.634365	0.158572	20	0.971347	1
ENSG00000156515	10	HK1	71095690	rs11819086	10	71058014	T	C	0.191207	-0.0023197	0.00486287	0.633346	-0.223381	0.0389685	9.90567e-09	0.0103845	0.0218447	0.634516	0.0539537	11	0.971347	1
ENSG00000186056	1	MATN1-AS1	31195512	rs1830705	1	31168219	C	T	0.333333	0.00182028	0.00382563	0.634209	0.29647	0.0307592	5.50402e-22	0.00613985	0.0129197	0.634621	0.283893	11	0.971347	1
ENSG00000179954	19	SSC5D	56015118	rs929794	19	56004012	T	C	0.234151	0.00213868	0.0044957	0.634277	0.342238	0.033575	2.12609e-24	0.00624909	0.0131505	0.634646	0.597693	9	0.971347	1
ENSG00000277496	20	AL357033.4	61281216	rs2258022	20	61298966	G	T	0.392638	0.00227803	0.00478928	0.634323	-0.349562	0.0336238	2.57857e-25	-0.00651681	0.0137151	0.634677	0.305253	9	0.971347	1
ENSG00000022840	12	RNF10	120993337	rs787947	12	121006729	A	G	0.373211	-0.00184851	0.00388437	0.634158	-0.255964	0.0315185	4.62073e-16	0.00722174	0.0152015	0.634738	0.276499	10	0.971347	1
ENSG00000116783	1	TNNI3K	74855592	rs12046751	1	74670172	G	A	0.408998	0.00177744	0.00374076	0.634676	0.762858	0.0321948	4.05829e-124	0.00232998	0.00490461	0.634744	0.52232	20	0.971347	1
ENSG00000079950	6	STX7	132800672	rs9321345	6	132794775	T	C	0.488753	0.00175285	0.00368872	0.634651	-0.299284	0.028716	1.96388e-25	-0.00585681	0.012338	0.635003	0.898281	16	0.971347	1
ENSG00000276317	20	AL357033.3	61283081	rs2258022	20	61298966	G	T	0.392638	0.00227803	0.00478928	0.634323	-0.320461	0.0435469	1.85329e-13	-0.00710861	0.0149762	0.635029	0.254341	9	0.971347	1
ENSG00000131771	17	PPP1R1B	37787936	rs7503195	17	37722515	A	G	0.413088	0.00220388	0.00462899	0.634	-0.183607	0.0303808	1.50784e-09	-0.0120033	0.0252895	0.635048	0.443064	20	0.971347	1
ENSG00000188672	1	RHCE	25722712	rs9689	1	25688276	A	G	0.448875	-0.00174811	0.00368574	0.635293	-0.839058	0.0272323	1.86051e-208	0.00208342	0.00439323	0.635333	0.710961	18	0.971347	1
ENSG00000183726	1	TMEM50A	25676830	rs9689	1	25688276	A	G	0.448875	-0.00174811	0.00368574	0.635293	-0.730877	0.0275101	1.60879e-155	0.0023918	0.00504371	0.635347	0.714737	18	0.971347	1
ENSG00000240065	6	PSMB9	32819770	rs2071477	6	32825348	C	T	0.397751	-0.00176388	0.00371781	0.635186	0.498981	0.0377495	6.88762e-40	-0.00353496	0.00745561	0.635404	0.332563	15	0.971347	1
ENSG00000189050	17	RNFT1	58035862	rs1292060	17	57913849	G	A	0.294479	0.00190855	0.00401785	0.634775	-0.234919	0.0317677	1.41505e-13	-0.00812426	0.0171384	0.635472	0.0235033	17	0.971347	1
ENSG00000167618	19	LAIR2	55015498	rs4806768	19	55017508	T	C	0.44683	0.0017476	0.00368361	0.635197	0.397321	0.0346041	1.62669e-30	0.00439846	0.00927905	0.635486	0.865346	5	0.971347	1
ENSG00000252010	2	SCARNA5	234184510	rs3828309	2	234180410	A	G	0.46728	-0.0017419	0.00366732	0.634803	-0.206266	0.0281875	2.5234e-13	0.00844489	0.017817	0.635514	0.400467	20	0.971347	1
ENSG00000172250	22	SERHL	42902570	rs4820470	22	42906304	G	A	0.148262	0.0025768	0.00541927	0.634439	-0.386174	0.0659215	4.68239e-09	-0.00667265	0.0140794	0.63555	0.819497	9	0.971347	1
ENSG00000234515	6	PPP1R2P1	32847286	rs2071477	6	32825348	C	T	0.397751	-0.00176388	0.00371781	0.635186	0.454116	0.0501239	1.30606e-19	-0.00388421	0.00819814	0.635649	0.68398	15	0.971347	1
ENSG00000172247	11	C1QTNF4	47613591	rs3817334	11	47650993	T	C	0.424335	0.00177088	0.00373469	0.635379	-0.253713	0.0247424	1.13337e-24	-0.00697985	0.0147359	0.63574	0.827668	20	0.971347	1
ENSG00000244041	6	LINC01011	2989804	rs1054132	6	2990894	T	G	0.43456	-0.001784	0.0037651	0.635625	0.460707	0.0305326	1.91229e-51	-0.0038723	0.00817648	0.635792	0.964917	20	0.971347	1
ENSG00000170049	17	KCNAB3	7829149	rs9898955	17	7832766	G	A	0.453988	-0.00221732	0.00467994	0.635649	-0.429766	0.0292464	6.97519e-49	0.00515936	0.0108952	0.635824	0.0457478	20	0.971347	1
ENSG00000111237	12	VPS29	110934402	rs4766497	12	110950376	T	C	0.386503	-0.00222081	0.00468602	0.635556	0.432994	0.0365791	2.50713e-32	-0.00512896	0.0108311	0.635826	0.94971	20	0.971347	1
ENSG00000270462	2	AC005034.2	75924916	rs6754000	2	75864616	T	C	0.259714	0.00196972	0.00414761	0.634854	0.294613	0.0478867	7.63729e-10	0.00668581	0.0141201	0.635859	0.678365	8	0.971347	1
ENSG00000108591	17	DRG2	18001245	rs2955361	17	18013560	G	A	0.091002	0.00314999	0.00665091	0.635772	-0.743233	0.0492833	2.16534e-51	-0.00423823	0.00895303	0.635939	0.109915	20	0.971347	1
ENSG00000196666	11	FAM180B	47609488	rs3817334	11	47650993	T	C	0.424335	0.00177088	0.00373469	0.635379	0.274726	0.034115	8.08412e-16	0.00644598	0.0136178	0.635964	0.61387	20	0.971347	1
ENSG00000132541	8	RIDA	99121986	rs2242197	8	99118622	C	A	0.293456	-0.00188002	0.00396509	0.635398	-0.274087	0.0343957	1.60434e-15	0.00685922	0.0144921	0.635995	0.871148	10	0.971347	1
ENSG00000248161	4	AC098487.1	103355463	rs12508086	4	103327149	C	T	0.295501	0.00191007	0.00403171	0.63567	-0.325694	0.0348459	9.04292e-21	-0.00586461	0.0123947	0.636104	0.961996	15	0.971347	1
ENSG00000276529	21	AP001505.1	46398968	rs4818748	21	46364223	T	C	0.161554	-0.00242273	0.0051199	0.636072	0.913243	0.0382055	2.82277e-126	-0.00265289	0.00560738	0.636138	0.783954	20	0.971347	1
ENSG00000287960	19	AC008567.3	9621856	rs2335944	19	9615334	C	T	0.0828221	0.00313528	0.00661265	0.635404	-0.361956	0.0517032	2.5476e-12	-0.00866205	0.018311	0.636177	0.646491	14	0.971347	1
ENSG00000164241	5	C5orf63	126393717	rs6883871	5	126351308	T	C	0.469325	-0.00173986	0.00367727	0.636115	-0.568356	0.0368577	1.19562e-53	0.00306121	0.00647305	0.636273	0.863694	20	0.971347	1
ENSG00000227953	1	LINC01341	246947434	rs6693529	1	246958061	T	G	0.171779	-0.00228239	0.0048243	0.636139	0.603694	0.0454694	3.15026e-40	-0.00378071	0.00799637	0.636354	0.718942	20	0.971347	1
ENSG00000155975	8	VPS37A	17132188	rs7834656	8	17111761	C	T	0.176892	-0.00255861	0.00540895	0.636189	-0.582312	0.0404301	4.95923e-47	0.00439389	0.00929376	0.636371	0.0694097	20	0.971347	1
ENSG00000185666	22	SYN3	33179087	rs10483168	22	33440219	T	G	0.163599	0.00229571	0.00485402	0.636249	-0.666636	0.0390145	1.85892e-65	-0.00344372	0.00728415	0.636378	0.109761	20	0.971347	1
ENSG00000274414	20	AL121772.1	25222754	rs2261747	20	25261784	A	G	0.427403	-0.00174977	0.00369374	0.635704	-0.238313	0.0320602	1.05912e-13	0.00734233	0.0155309	0.636388	0.0331799	20	0.971347	1
ENSG00000150527	14	MIA2	39778576	rs7153523	14	39710926	T	C	0.404908	0.0017725	0.00374332	0.635849	0.276717	0.0337574	2.46021e-16	0.00640547	0.0135502	0.636411	0.611515	20	0.971347	1
ENSG00000121769	1	FABP3	31843898	rs16834408	1	31837942	A	G	0.170757	0.00232025	0.00490433	0.636141	-0.424796	0.0397941	1.33491e-26	-0.00546202	0.0115565	0.636472	0.843903	20	0.971347	1
ENSG00000286282	8	AC021733.4	120395859	rs7015188	8	120454085	G	A	0.224949	0.00197386	0.0041751	0.636377	-0.689546	0.035849	1.89563e-82	-0.00286256	0.00605668	0.636479	0.519227	20	0.971347	1
ENSG00000145012	3	LPP	188239766	rs3796283	3	188602952	A	G	0.406953	-0.00176796	0.00373705	0.636149	-0.216869	0.0278408	6.72097e-15	0.00815218	0.0172635	0.63677	0.416816	9	0.971347	1
ENSG00000159228	21	CBR1	37443852	rs2156407	21	37447711	A	G	0.282209	0.00194281	0.00411298	0.636669	0.622078	0.0348374	2.56677e-71	0.0031231	0.00661399	0.636787	0.251366	20	0.971347	1
ENSG00000166664	15	CHRFAM7A	30669410	rs12438318	15	31680445	A	G	0.0480573	-0.0037621	0.00795975	0.63647	-0.82975	0.0772393	6.42152e-27	0.00453401	0.00960223	0.636796	0.489833	20	0.971347	1
ENSG00000127241	3	MASP1	186972419	rs9290845	3	186891908	C	T	0.239264	-0.00212205	0.0044803	0.635757	0.214164	0.0365217	4.51828e-09	-0.00990853	0.0209881	0.636854	0.913254	5	0.971347	1
ENSG00000286312	13	AL157769.1	103415688	rs658332	13	103308287	T	C	0.386503	0.00175351	0.00371011	0.636477	-0.313296	0.0320958	1.65084e-22	-0.00559699	0.0118561	0.636871	0.276389	20	0.971347	1
ENSG00000004399	3	PLXND1	129299788	rs2301573	3	129305919	C	T	0.099182	0.00302827	0.00641286	0.63677	-0.760341	0.0588222	3.20787e-38	-0.00398279	0.00843982	0.636995	0.173213	18	0.971347	1
ENSG00000164125	4	GASK1B	159070048	rs17279270	4	159092605	G	A	0.112474	-0.00269124	0.00570173	0.636925	-0.857624	0.0479578	1.60266e-71	0.00313801	0.0066506	0.637042	0.242332	11	0.971347	1
ENSG00000151287	13	TEX30	103422200	rs658332	13	103308287	T	C	0.386503	0.00175351	0.00371011	0.636477	-0.231652	0.0294688	3.81287e-15	-0.0075696	0.0160448	0.637085	0.138421	13	0.971347	1
ENSG00000158296	20	SLC13A3	45249784	rs2694876	20	45202771	G	T	0.179959	-0.00292252	0.00619535	0.637121	0.928294	0.0368313	3.62625e-140	-0.00314827	0.00667507	0.63718	0.456625	13	0.971347	1
ENSG00000196352	1	CD55	207527513	rs17043515	1	207608866	T	C	0.0817996	-0.00281251	0.00595983	0.63699	0.765796	0.0561155	2.1099e-42	-0.00367267	0.00778718	0.637191	0.532558	10	0.971347	1
ENSG00000186814	18	ZSCAN30	32850616	rs8091811	18	32836885	A	G	0.170757	0.0022949	0.00485549	0.63647	0.287646	0.0418123	6.00779e-12	0.00797822	0.0169199	0.637263	0.375671	9	0.971347	1
ENSG00000101557	18	USP14	186506	rs4602115	18	234473	G	T	0.282209	0.00244838	0.00519031	0.637125	-0.470855	0.0337892	3.87782e-44	-0.00519987	0.0110295	0.637318	0.339816	15	0.971347	1
ENSG00000269067	19	ZNF728	23171832	rs291772	19	23207386	C	T	0.193252	0.00212414	0.0045016	0.637024	-0.449158	0.043001	1.53952e-25	-0.00472916	0.0100325	0.637367	0.847997	20	0.971347	1
ENSG00000198860	1	TSEN15	184056948	rs1046934	1	184023529	C	A	0.327198	-0.00182627	0.00387198	0.637168	0.394897	0.0359663	4.78885e-28	-0.00462466	0.00981409	0.637478	0.0825075	20	0.971347	1
ENSG00000182511	15	FES	91432966	rs4932179	15	91430907	A	G	0.376278	-0.00182106	0.00386225	0.637281	0.340318	0.0301629	1.59841e-29	-0.00535106	0.0113588	0.637575	0.0146645	12	0.971347	1
ENSG00000273328	3	AC099329.2	42900252	rs4682869	3	42923964	C	T	0.364008	0.00184313	0.00390787	0.637181	-0.291702	0.0311839	8.41925e-21	-0.00631852	0.0134138	0.637608	0.75127	18	0.971347	1
ENSG00000286565	7	AC006348.1	152628192	rs2311367	7	152647687	C	T	0.41411	0.00175978	0.00373444	0.637476	-0.468496	0.0301149	1.42765e-54	-0.00375624	0.00797478	0.63763	0.505007	7	0.971347	1
ENSG00000286655	1	AL158011.1	184084288	rs1046934	1	184023529	C	A	0.327198	-0.00182627	0.00387198	0.637168	-0.396025	0.0458151	5.42858e-18	0.00461149	0.00979166	0.637668	0.0883751	15	0.971347	1
ENSG00000236403	9	AL353611.1	137831712	rs10119380	9	137837317	T	C	0.306748	0.0019207	0.00406746	0.636777	-0.347394	0.0541233	1.37559e-10	-0.00552886	0.0117401	0.637685	0.504475	10	0.971347	1
ENSG00000285437	7	POLR2J3	102207805	rs4729791	7	102108152	T	C	0.0501022	0.00401262	0.00850864	0.637216	0.725921	0.0855611	2.17134e-17	0.00552763	0.0117393	0.637736	0.362108	4	0.971347	1
ENSG00000248103	5	AC008443.2	180709514	rs943957	5	180686958	T	C	0.229039	-0.00208853	0.00442483	0.636925	0.209568	0.0311646	1.76121e-11	-0.00996586	0.021166	0.637753	0.550791	7	0.971347	1
ENSG00000268049	19	AC012313.2	58870167	rs7254299	19	58884965	C	T	0.552147	0.00214374	0.00454733	0.637335	-0.275701	0.0308037	3.54637e-19	-0.00777559	0.0165166	0.637801	0.234457	20	0.971347	1
ENSG00000132259	11	CNGA4	6260852	rs7943852	11	6285128	T	C	0.245399	0.00250426	0.00531606	0.637588	0.352682	0.0326178	3.00246e-27	0.00710062	0.0150875	0.637907	0.598021	20	0.971347	1
ENSG00000168275	1	COA6	234515014	rs6586384	1	234507977	C	T	0.514315	0.00174721	0.00371185	0.637846	-0.656982	0.0270355	1.92712e-130	-0.00265945	0.0056509	0.637909	0.790489	19	0.971347	1
ENSG00000272031	1	ANKRD34A	145473081	rs4471211	1	145517561	T	C	0.484663	0.00219318	0.00465427	0.637485	-0.253774	0.028535	5.92654e-19	-0.00864226	0.018366	0.637956	0.51126	14	0.971347	1
ENSG00000145730	5	PAM	102228247	rs26429	5	102366053	G	A	0.289366	0.00184973	0.00391912	0.636945	0.242208	0.0404381	2.10365e-09	0.00763694	0.016231	0.637986	0.486247	8	0.971347	1
ENSG00000099338	19	CATSPERG	38843999	rs11672531	19	38802413	G	T	0.207566	0.0023515	0.00498697	0.637263	-0.303822	0.0427713	1.21717e-12	-0.00773974	0.0164502	0.638002	0.350766	14	0.971347	1
ENSG00000066056	1	TIE1	43777716	rs7549876	1	43760236	T	G	0.367076	0.00226712	0.00481659	0.637862	-0.541127	0.0339592	3.64311e-57	-0.00418963	0.00890493	0.638009	0.135327	20	0.971347	1
ENSG00000070778	14	PTPN21	88976736	rs4635267	14	89088266	T	C	0.221881	-0.00198737	0.00421513	0.637295	0.231524	0.0326357	1.30109e-12	-0.00858384	0.0182462	0.638036	0.251889	19	0.971347	1
ENSG00000086506	16	HBQ1	230818	rs1203977	16	256278	C	A	0.469325	0.00172879	0.00367239	0.637817	-0.402031	0.0312835	8.47052e-38	-0.00430015	0.00914073	0.638042	0.111259	20	0.971347	1
ENSG00000179178	1	TMEM125	43737664	rs7549876	1	43760236	T	G	0.367076	0.00226712	0.00481659	0.637862	-0.308692	0.0310816	3.03136e-23	-0.00734428	0.0156208	0.638239	0.161321	20	0.971347	1
ENSG00000110367	11	DDX6	118640172	rs7942535	11	118681464	C	T	0.203476	0.00212731	0.00450973	0.63713	-0.199626	0.035715	2.27826e-08	-0.0106565	0.0226711	0.638323	0.733474	8	0.971347	1
ENSG00000182636	15	NDN	23931500	rs2140005	15	24009288	G	A	0.51636	-0.00173428	0.00368785	0.638162	-0.416078	0.0279451	3.87904e-50	0.00416817	0.00886778	0.63833	0.121214	18	0.971347	1
ENSG00000249846	3	LINC02021	129875346	rs16834628	3	129828078	G	T	0.0572597	0.0036596	0.00778359	0.638235	-0.911554	0.0585326	1.10305e-54	-0.00401468	0.00854271	0.638388	0.613912	4	0.971347	1
ENSG00000170381	7	SEMA3E	83135504	rs2713151	7	83044957	C	A	0.599182	0.00176994	0.003756	0.637477	0.175661	0.0286533	8.75731e-10	0.0100759	0.0214452	0.638467	0.386272	20	0.971347	1
ENSG00000171791	18	BCL2	60888970	rs4987845	18	60795188	T	C	0.113497	-0.0029949	0.0063633	0.637889	-0.424885	0.05306	1.16936e-15	0.00704874	0.0150024	0.638468	0.923614	4	0.971347	1
ENSG00000182327	17	GLTPD2	4693072	rs2875849	17	4687721	A	G	0.49591	0.00173013	0.00366985	0.637324	-0.151261	0.0273914	3.34773e-08	-0.011438	0.02435	0.638545	0.605311	4	0.971347	1
ENSG00000118307	12	CFAP94	25304660	rs1979522	12	25243893	T	C	0.0940695	-0.00292759	0.00621358	0.637526	0.287487	0.0489506	4.27993e-09	-0.0101834	0.0216829	0.638604	0.0564217	9	0.971347	1
ENSG00000253540	3	FAM86HP	129824125	rs16834628	3	129828078	G	T	0.0572597	0.0036596	0.00778359	0.638235	-0.593693	0.0595776	2.16785e-23	-0.00616412	0.013125	0.638608	0.622262	4	0.971347	1
ENSG00000037757	19	MRI1	13880216	rs371671	19	13870153	A	C	0.415133	-0.00218603	0.00465433	0.638586	-0.808915	0.0255269	2.22267e-220	0.00270242	0.00575443	0.638623	0.551978	7	0.971347	1
ENSG00000137462	4	TLR2	154616317	rs6853866	4	154581208	C	T	0.222904	-0.00261884	0.00557006	0.638239	0.369473	0.037876	1.75947e-22	-0.00708803	0.0150932	0.638628	0.629488	14	0.971347	1
ENSG00000288062	9	AL136981.3	95569583	rs1853428	9	95568765	C	T	0.155419	-0.0024185	0.0051371	0.63779	0.29211	0.0440632	3.37207e-11	-0.00827944	0.0176305	0.638634	0.28553	20	0.971347	1
ENSG00000168528	1	SERINC2	31894970	rs10914375	1	31885859	G	A	0.439673	0.00176482	0.00374955	0.637873	-0.210757	0.0302034	2.99596e-12	-0.00837371	0.0178313	0.638636	0.604243	20	0.971347	1
ENSG00000287550	6	AL450345.2	165222978	rs9456996	6	165182669	G	T	0.210634	-0.00210874	0.00449116	0.638691	0.569288	0.0367699	4.55795e-54	-0.00370417	0.00789272	0.638845	0.11444	19	0.971347	1
ENSG00000167380	19	ZNF226	44675880	rs10422017	19	44837246	G	A	0.365031	-0.00178426	0.00379236	0.638007	0.198529	0.0299259	3.26629e-11	-0.00898738	0.0191503	0.638849	0.282033	14	0.971347	1
ENSG00000049860	5	HEXB	73977160	rs820843	5	73968469	C	T	0.275051	0.0040668	0.0086622	0.638721	0.514148	0.0348678	3.2819e-49	0.00790978	0.0168562	0.638891	0.463438	9	0.971347	1
ENSG00000104957	19	CCDC130	13858342	rs371671	19	13870153	A	C	0.415133	-0.00218603	0.00465433	0.638586	0.255569	0.0296905	7.4491e-18	-0.00855359	0.0182387	0.639085	0.444054	5	0.971347	1
ENSG00000119411	9	BSPRY	116122667	rs2093691	9	116107087	G	A	0.477505	-0.00173227	0.00369505	0.639208	-0.853362	0.0253142	4.02518e-249	0.00202993	0.00433042	0.63924	0.084765	20	0.971347	1
ENSG00000063978	4	RNF4	2545497	rs17132645	4	2490275	A	G	0.356851	0.00178013	0.0037955	0.639063	-0.448728	0.031198	6.59662e-47	-0.00396705	0.00846286	0.639241	0.0495333	20	0.971347	1
ENSG00000174749	4	FAM241A	113091511	rs1521478	4	113111172	C	A	0.437628	0.001734	0.00368811	0.638241	-0.188553	0.0310472	1.25455e-09	-0.00919632	0.0196186	0.639244	0.716256	20	0.971347	1
ENSG00000140386	15	SCAPER	76919015	rs11855534	15	77151560	G	A	0.388548	-0.00178056	0.0037982	0.63922	0.586911	0.033058	1.60627e-70	-0.00303378	0.00647377	0.639337	0.327443	20	0.971347	1
ENSG00000123908	8	AGO2	141587994	rs7001653	8	141621038	G	A	0.510225	-0.00172253	0.00367234	0.63903	0.333201	0.0310985	8.71592e-27	-0.00516965	0.0110319	0.639351	0.736771	20	0.971347	1
ENSG00000136048	12	DRAM1	102338633	rs4764656	12	102240964	A	G	0.119632	-0.00262128	0.00558938	0.639088	-0.421997	0.0436786	4.39758e-22	0.00621162	0.0132607	0.639482	0.80934	20	0.971347	1
ENSG00000128487	17	SPECC1	20067258	rs2703807	17	20109189	T	C	0.399796	0.0021909	0.00467499	0.639325	-0.426079	0.0331166	6.98935e-38	-0.005142	0.0109794	0.639547	0.00294662	20	0.971347	1
ENSG00000164197	5	RNF180	63565183	rs6449720	5	63650110	C	A	0.498978	-0.00172652	0.00368248	0.639179	0.296552	0.0339506	2.44044e-18	-0.00582197	0.0124355	0.639661	0.0924145	19	0.971347	1
ENSG00000183117	8	CSMD1	3822684	rs12114535	8	3366934	C	T	0.163599	0.0024737	0.00527939	0.639385	0.399597	0.0416469	8.40048e-22	0.0061905	0.0132275	0.639784	0.778968	7	0.971347	1
ENSG00000254664	11	AC103681.2	45247104	rs3740784	11	45246570	T	C	0.134969	-0.002683	0.00572654	0.639412	-0.444774	0.0452634	8.67094e-23	0.00603228	0.0128898	0.639792	0.464929	17	0.971347	1
ENSG00000257599	12	OVCH1-AS1	29591322	rs11609540	12	29458556	G	A	0.163599	-0.00244652	0.00521875	0.639217	0.252122	0.0362849	3.69422e-12	-0.0097037	0.0207463	0.639977	0.591605	11	0.971347	1
ENSG00000145287	4	PLAC8	84034714	rs13122305	4	84152973	G	A	0.304703	0.00181182	0.00387413	0.640019	-0.693227	0.0321403	3.52749e-103	-0.0026136	0.00558986	0.640098	0.919643	20	0.971347	1
ENSG00000226287	22	TMEM191A	21057148	rs2072515	22	21105343	C	T	0.395706	-0.00220863	0.00472072	0.639885	0.297358	0.030549	2.16318e-22	-0.00742751	0.0158939	0.640271	0.468206	20	0.971347	1
ENSG00000213713	11	PIGCP1	33097559	rs4756561	11	33099455	C	T	0.343558	0.00182583	0.0039042	0.640029	-0.558511	0.0475294	6.99173e-32	-0.00326911	0.00699591	0.640293	0.419947	16	0.971347	1
ENSG00000229495	6	AL450327.1	79521226	rs10455354	6	79566230	G	A	0.171779	-0.00241248	0.00515689	0.639915	-0.516096	0.0527029	1.21184e-22	0.00467448	0.0100035	0.640296	0.963466	20	0.971347	1
ENSG00000041802	3	LSG1	194377356	rs3821402	3	194369579	A	C	0.163599	-0.00235614	0.00504397	0.640414	1.22116	0.0350846	1.97083e-265	-0.00192944	0.00413086	0.640444	0.103379	16	0.971347	1
ENSG00000101191	20	DIDO1	61539197	rs11905041	20	61563408	T	C	0.237219	-0.00195228	0.00418014	0.640473	-0.539042	0.031345	2.79437e-66	0.00362177	0.00775763	0.640596	0.119416	20	0.971347	1
ENSG00000128872	15	TMOD2	52076177	rs11070865	15	52025739	C	T	0.413088	-0.00176151	0.00376104	0.63953	-0.194223	0.0336449	7.79887e-09	0.00906949	0.0194281	0.640627	0.928066	12	0.971347	1
ENSG00000242428	3	CFAP20DC-AS1	58907491	rs3762702	3	58720222	A	G	0.0378323	-0.00493115	0.0105316	0.639625	0.513833	0.0854661	1.83104e-09	-0.00959678	0.0205583	0.640636	0.73493	3	0.971347	1
ENSG00000180773	11	SLC36A4	92904248	rs17549982	11	92923215	G	A	0.158487	-0.00233623	0.0050043	0.640612	0.623449	0.039461	3.15559e-56	-0.00374726	0.0080303	0.640757	0.137033	14	0.971347	1
ENSG00000151838	14	CCDC175	60007394	rs8008450	14	60035354	T	C	0.276074	0.00194151	0.00415894	0.640623	-0.372282	0.032315	1.04147e-30	-0.00521517	0.0111807	0.640896	0.376624	20	0.971347	1
ENSG00000231861	3	OR5K2	98216978	rs7632727	3	98228007	C	T	0.115542	-0.00274226	0.00587404	0.640612	0.809254	0.0762417	2.55669e-26	-0.00338863	0.00726561	0.640934	0.84268	3	0.971347	1
ENSG00000246273	11	SBF2-AS1	9806348	rs1056593	11	9772840	A	G	0.0725971	0.00326322	0.00697628	0.639957	-0.337976	0.0576766	4.63307e-09	-0.00965519	0.020707	0.641018	0.590179	11	0.971347	1
ENSG00000186141	1	POLR3C	145600846	rs2018027	1	145595820	A	G	0.357873	0.00221441	0.00474234	0.640539	0.269641	0.0316964	1.78484e-17	0.00821243	0.017614	0.641041	0.341161	16	0.971347	1
ENSG00000166869	16	CHP2	23768302	rs168970	16	23775540	G	A	0.49591	0.00172794	0.0036964	0.640166	-0.176414	0.0289736	1.13758e-09	-0.00979481	0.0210146	0.641147	0.614587	14	0.971347	1
ENSG00000104979	19	C19orf53	13887428	rs10104	19	13885484	G	A	0.256646	-0.00199188	0.0042737	0.641159	-0.623972	0.0296208	1.65417e-98	0.00319226	0.00685085	0.64124	0.68311	4	0.971347	1
ENSG00000157617	21	C2CD2	43339674	rs3746906	21	43327856	A	G	0.351738	-0.00228522	0.0048947	0.640588	0.242569	0.0328422	1.51436e-13	-0.00942092	0.0202189	0.641254	0.51939	10	0.971347	1
ENSG00000185070	14	FLRT2	86058630	rs17726763	14	86121434	A	G	0.0306748	-0.00527304	0.0112945	0.640593	0.641944	0.0876403	2.3933e-13	-0.00821417	0.0176299	0.64127	0.44024	6	0.971347	1
ENSG00000287798	8	AC107918.6	11806116	rs4841663	8	11859740	A	C	0.112474	0.00363854	0.00780102	0.640916	0.400383	0.0483708	1.25917e-16	0.00908765	0.0195148	0.641444	0.117373	7	0.971347	1
ENSG00000183527	21	PSMG1	40551054	rs3171465	21	40552307	G	A	0.48364	0.0021368	0.00458783	0.641392	0.596574	0.0284508	1.26839e-97	0.00358179	0.00769219	0.641474	0.230047	20	0.971347	1
ENSG00000138083	2	SIX3	45171026	rs340498	2	45135885	A	C	0.437628	-0.00173773	0.00372512	0.640866	-0.233618	0.0310017	4.85935e-14	0.00743834	0.0159759	0.641504	0.0654977	20	0.971347	1
ENSG00000244242	11	IFITM10	1762730	rs2334411	11	1773477	G	T	0.237219	0.00201053	0.00431579	0.64132	0.463197	0.0345914	6.86946e-41	0.00434054	0.00932304	0.641522	0.860255	11	0.971347	1
ENSG00000198952	1	SMG5	156235816	rs7542798	1	156224304	T	C	0.542945	0.00171043	0.00367114	0.641278	0.310185	0.0289967	1.04833e-26	0.00551422	0.0118465	0.641594	0.3837	10	0.971347	1
ENSG00000179818	2	PCBP1-AS1	70259874	rs6728865	2	70313967	A	C	0.0695297	0.00374094	0.00803624	0.641567	-1.15374	0.0514643	2.61226e-111	-0.00324245	0.00696689	0.641639	0.613778	17	0.971347	1
ENSG00000259218	15	LINC00928	90057710	rs208829	15	89947042	A	G	0.366053	0.00177303	0.00380368	0.641119	-0.298159	0.0379676	4.06237e-15	-0.00594659	0.0127797	0.641706	0.508644	20	0.971347	1
ENSG00000162616	1	DNAJB4	78464254	rs1166698	1	78392446	A	G	0.209611	0.00210726	0.0045229	0.641281	0.328262	0.0375857	2.46489e-18	0.00641945	0.0137979	0.641754	0.405656	20	0.971347	1
ENSG00000244617	2	ASPRV1	70188309	rs6728865	2	70313967	A	C	0.0695297	0.00374094	0.00803624	0.641567	-0.74194	0.0579697	1.66625e-37	-0.0050421	0.0108386	0.641788	0.635093	13	0.971347	1
ENSG00000218510	1	LINC00339	22354384	rs4654783	1	22439520	T	C	0.268916	0.00187289	0.00402149	0.641415	0.321781	0.0327847	9.7067e-23	0.0058204	0.0125117	0.64179	0.734786	20	0.971347	1
ENSG00000064300	17	NGFR	47582512	rs1317636	17	47551127	C	T	0.0531697	0.00413998	0.0088877	0.641352	-0.664994	0.076106	2.37849e-18	-0.00622559	0.0133841	0.641825	0.589683	7	0.971347	1
ENSG00000171126	2	KCNG3	42695140	rs4411758	2	42925165	G	A	0.294479	-0.001887	0.00404254	0.640653	0.200191	0.0361799	3.1442e-08	-0.009426	0.0202651	0.641835	0.763179	20	0.971347	1
ENSG00000226791	2	LINC02611	99384692	rs6542847	2	99573471	A	G	0.49591	-0.00172307	0.00369243	0.640751	0.14496	0.0251742	8.4971e-09	-0.0118865	0.0255555	0.641843	0.245309	20	0.971347	1
ENSG00000152977	3	ZIC1	147169644	rs884370	3	147076791	T	G	0.277096	-0.00199898	0.00428658	0.640976	0.215916	0.0336932	1.4716e-10	-0.00925817	0.0199055	0.641856	0.190091	20	0.971347	1
ENSG00000236021	1	AL591043.2	176296920	rs12124916	1	176219115	T	C	0.0817996	-0.0030891	0.00662587	0.64106	0.387706	0.0606217	1.6002e-10	-0.00796763	0.0171353	0.641943	0.0356394	9	0.971347	1
ENSG00000132681	1	ATP1A4	160139073	rs11585375	1	160114343	G	A	0.406953	0.00175838	0.00377799	0.641625	-0.260468	0.0289238	2.14992e-19	-0.00675084	0.0145239	0.642069	0.477643	20	0.971347	1
ENSG00000023041	10	ZDHHC6	114195430	rs2277205	10	114206683	T	C	0.0920245	-0.00276535	0.00594935	0.642064	-0.964864	0.0434561	3.20017e-109	0.00286605	0.00616735	0.642136	0.174728	18	0.971347	1
ENSG00000151135	12	TMEM263	107361026	rs10735418	12	107343376	C	T	0.403885	-0.00176011	0.0037805	0.641518	-0.224365	0.0314908	1.04238e-12	0.00784485	0.0168857	0.642228	0.136118	20	0.971347	1
ENSG00000213965	19	NUDT19	33193784	rs1061686	19	33204544	C	T	0.176892	0.00231811	0.00498175	0.641702	-0.339209	0.0410921	1.5211e-16	-0.00683387	0.0147097	0.64223	0.982823	20	0.971347	1
ENSG00000171793	1	CTPS1	41461798	rs4453027	1	41453453	G	T	0.546012	0.00217572	0.00468102	0.642077	0.482491	0.0335684	7.6065e-47	0.00450936	0.00970685	0.642251	0.122121	20	0.971347	1
ENSG00000196411	7	EPHB4	100412666	rs2396755	7	100487520	C	T	0.0255624	0.00605339	0.0130184	0.64194	1.01615	0.105463	5.68292e-22	0.00595717	0.0128264	0.642327	0.370477	3	0.971347	1
ENSG00000272990	3	AC084036.1	156241782	rs6441075	3	156241306	A	G	0.392638	0.00177304	0.00381693	0.642275	-0.519016	0.0297824	5.15419e-68	-0.00341615	0.00735677	0.642393	0.478743	20	0.971347	1
ENSG00000100485	14	SOS2	50641072	rs10149742	14	50624784	G	A	0.0920245	0.00266952	0.00574149	0.641966	0.397299	0.0458899	4.81621e-18	0.00671918	0.0144722	0.642445	0.54645	4	0.971347	1
ENSG00000225179	13	LINC00457	35112264	rs7984660	13	35118664	C	T	0.340491	-0.0018669	0.00401514	0.641956	0.35723	0.0438997	4.03833e-16	-0.00522605	0.011258	0.642498	0.276093	6	0.971347	1
ENSG00000287998	8	AC104232.3	65742983	rs13252547	8	65691703	A	C	0.519427	0.00171239	0.00368062	0.641756	-0.181103	0.0279751	9.56326e-11	-0.00945536	0.0203758	0.642613	0.905414	14	0.971347	1
ENSG00000182628	17	SKA2	57209920	rs9652856	17	57208752	C	T	0.342536	-0.00182672	0.00393447	0.642441	-0.53865	0.038372	9.18319e-45	0.00339131	0.00730831	0.642623	0.594373	20	0.971347	1
ENSG00000139737	13	SLAIN1	78305100	rs1146917	13	78310954	C	T	0.292434	0.00190089	0.00408832	0.641963	-0.245545	0.0364027	1.52776e-11	-0.00774151	0.0166895	0.642752	0.98459	20	0.971347	1
ENSG00000124608	6	AARS2	44273776	rs325007	6	44269023	T	C	0.0398773	0.00619925	0.0133585	0.642598	-1.0857	0.0774687	1.26723e-44	-0.00570991	0.0123108	0.642781	0.483133	7	0.971347	1
ENSG00000129472	14	RAB2B	21936149	rs11628702	14	21932592	C	T	0.502045	-0.00172094	0.00369948	0.641799	0.175904	0.0293394	2.02865e-09	-0.00978343	0.0210945	0.642797	0.945265	10	0.971347	1
ENSG00000268297	19	CLEC4GP1	7853971	rs4239552	19	7848679	T	C	0.249489	0.00207808	0.00448082	0.64281	1.19432	0.0295784	0	0.00173997	0.00375203	0.642832	0.89538	20	0.971347	1
ENSG00000244005	20	NFS1	34271626	rs17092883	20	34229497	C	T	0.0357873	0.00495958	0.0106697	0.642054	0.583336	0.0887271	4.88201e-11	0.00850211	0.0183365	0.642883	0.0392014	20	0.971347	1
ENSG00000174611	3	KY	134344622	rs1534030	3	134330083	C	T	0.352761	0.00219485	0.00473144	0.64273	0.416342	0.0301053	1.69205e-43	0.00527175	0.0113707	0.642917	0.115697	15	0.971347	1
ENSG00000139826	13	ABHD13	108878666	rs17564220	13	108888011	A	C	0.203476	0.00205202	0.00441493	0.64208	0.19899	0.0307873	1.02379e-10	0.0103122	0.0222439	0.642938	0.355611	5	0.971347	1
ENSG00000095485	10	CWF19L1	102009746	rs12784396	10	102027407	T	C	0.428425	-0.00171493	0.00369998	0.643008	1.09965	0.0261045	0	-0.00155953	0.00336491	0.643028	0.64958	20	0.971347	1
ENSG00000104974	19	LILRA1	55109446	rs8101605	19	55148487	A	G	0.176892	0.00235795	0.00507383	0.642126	-0.233468	0.0392494	2.70907e-09	-0.0100997	0.0217987	0.643138	0.826913	17	0.971347	1
ENSG00000188938	9	FAM120AOS	96204793	rs10761237	9	96340817	C	T	0.5	0.00170554	0.00367908	0.642949	0.378323	0.0287572	1.57655e-39	0.00450817	0.00973074	0.643155	0.424631	20	0.971347	1
ENSG00000198547	20	C20orf203	31240585	rs10485499	20	31213897	A	G	0.274029	-0.00193618	0.00418128	0.643322	0.879219	0.0390454	2.77485e-112	-0.00220215	0.00475667	0.643392	0.896317	20	0.971347	1
ENSG00000043591	10	ADRB1	115805144	rs10885531	10	115814392	T	C	0.456033	0.00170064	0.00366703	0.642817	0.214195	0.0274648	6.24611e-15	0.00793968	0.0171503	0.643403	0.578838	13	0.971347	1
ENSG00000230224	10	PHBP9	102008440	rs12784396	10	102027407	T	C	0.428425	-0.00171493	0.00369998	0.643008	0.408624	0.0491044	8.68294e-17	-0.00419685	0.00906877	0.643522	0.614574	20	0.971347	1
ENSG00000272656	3	AC024933.1	139068040	rs1610195	3	139065988	C	T	0.215746	0.00205617	0.00443387	0.642833	0.290149	0.0419206	4.47177e-12	0.00708658	0.0153156	0.643577	0.312372	14	0.971347	1
ENSG00000168216	6	LMBRD1	70479888	rs9185	6	70385709	A	G	0.537832	0.00169801	0.00366901	0.643509	-0.411198	0.0295088	3.89557e-44	-0.00412942	0.00892766	0.643692	0.876045	20	0.971347	1
ENSG00000255198	16	SNHG9	2015235	rs30254	16	2006099	T	C	0.5	0.00215587	0.00465867	0.643532	0.354541	0.0293677	1.47585e-33	0.00608074	0.0131496	0.643775	0.405143	8	0.971347	1
ENSG00000228510	9	AL359091.2	131207886	rs2807622	9	131200607	T	G	0.237219	-0.00268809	0.00581165	0.643698	-0.821548	0.042872	7.56963e-82	0.00327198	0.00707608	0.643795	0.574317	20	0.971347	1
ENSG00000186432	3	KPNA4	160248077	rs1551190	3	160245948	A	G	0.477505	-0.00171215	0.00369907	0.643466	0.32018	0.0321756	2.49636e-23	-0.00534746	0.0115656	0.643824	0.777077	20	0.971347	1
ENSG00000053501	19	USE1	17328396	rs2279002	19	17317252	G	A	0.290389	0.00182713	0.00394303	0.643091	-0.195632	0.0300952	8.00789e-11	-0.0093396	0.0202065	0.643932	0.313001	12	0.971347	1
ENSG00000112200	6	ZNF451	56993372	rs7753537	6	56954439	C	T	0.245399	-0.00205847	0.0044393	0.642869	0.221617	0.038339	7.44995e-09	-0.0092884	0.0200958	0.643933	0.685366	12	0.971347	1
ENSG00000182376	16	AC138028.1	88810666	rs750740	16	88807338	T	C	0.465235	-0.00170424	0.00368467	0.643707	-0.355353	0.0286533	2.55509e-35	0.00479591	0.0103763	0.643938	0.395332	20	0.971347	1
ENSG00000227492	10	AL138921.1	101991770	rs12784396	10	102027407	T	C	0.428425	-0.00171493	0.00369998	0.643008	0.275086	0.0445615	6.69362e-10	-0.00623418	0.0134882	0.64394	0.869978	20	0.971347	1
ENSG00000170509	4	HSD17B13	88234490	rs13130041	4	88229139	T	C	0.251534	0.00191629	0.0041456	0.643904	1.02963	0.0350268	6.25545e-190	0.00186114	0.00402678	0.643945	0.0125966	20	0.971347	1
ENSG00000118420	6	UBE3D	83688834	rs11758364	6	83704533	A	C	0.143149	-0.00242235	0.00523295	0.643434	0.317778	0.0403305	3.29134e-15	-0.00762278	0.0164957	0.644005	0.661374	17	0.971347	1
ENSG00000271952	2	LINC01954	11004924	rs1734389	2	10985364	C	T	0.346626	0.00183442	0.00397	0.644031	-0.654223	0.0326195	1.78312e-89	-0.00280397	0.00606989	0.644119	0.528469	8	0.971347	1
ENSG00000267524	18	RPSAP57	52412396	rs12959833	18	52492579	T	C	0.218814	-0.00202951	0.0043808	0.643168	-0.255243	0.0433013	3.75647e-09	0.0079513	0.0172162	0.644189	0.230933	6	0.971347	1
ENSG00000152457	10	DCLRE1C	14967894	rs11594111	10	14945406	G	A	0.117587	0.00247736	0.00536155	0.644038	-0.491894	0.0438949	3.8033e-29	-0.00503637	0.0109091	0.64432	0.803511	10	0.971347	1
ENSG00000081026	1	MAGI3	114080841	rs4839320	1	113932681	C	T	0.178937	0.0023649	0.00511853	0.644062	-0.414359	0.0392061	4.16081e-26	-0.00570737	0.0123647	0.644378	0.277005	20	0.971347	1
ENSG00000139132	12	FGD4	32675738	rs4931642	12	32761558	C	T	0.515337	0.0017148	0.00371343	0.644236	0.417649	0.0322066	1.86294e-38	0.00410585	0.00889691	0.644446	0.578811	20	0.971347	1
ENSG00000248019	4	FAM13A-AS1	89640852	rs2860422	4	89644931	T	C	0.103272	-0.00273821	0.00592523	0.64399	-0.390654	0.0466977	5.9811e-17	0.0070093	0.0151906	0.644494	0.537041	20	0.971347	1
ENSG00000123545	6	NDUFAF4	97341479	rs2039210	6	97343877	A	G	0.134969	-0.00250629	0.0054316	0.644493	1.22027	0.041226	1.5136e-192	-0.00205388	0.00445168	0.644533	0.460132	20	0.971347	1
ENSG00000138375	2	SMARCAL1	217312456	rs6708185	2	217285809	A	G	0.48773	0.00169858	0.00367887	0.644287	0.387799	0.0325687	1.08687e-32	0.00438005	0.00949367	0.644536	0.695989	20	0.971347	1
ENSG00000234456	7	MAGI2-AS3	79091358	rs1034796	7	79103536	G	T	0.369121	0.00177967	0.00385394	0.64424	-0.324697	0.0318436	2.05318e-24	-0.00548101	0.0118815	0.644579	0.0171251	20	0.971347	1
ENSG00000103966	15	EHD4	42226443	rs17739167	15	42235032	G	A	0.299591	0.00189672	0.00410847	0.644326	-0.402336	0.0341222	4.34134e-32	-0.00471426	0.0102194	0.644579	0.707368	9	0.971347	1
ENSG00000166770	19	ZNF667-AS1	57002175	rs9646635	19	56996950	C	T	0.248466	-0.00194967	0.00422776	0.644684	-0.921196	0.0293644	4.99416e-216	0.00211646	0.00458992	0.64472	0.253357	20	0.971347	1
ENSG00000112232	6	KHDRBS2	62692998	rs1938395	6	62478217	G	T	0.173824	-0.00210503	0.00455167	0.643741	0.263055	0.0442321	2.72855e-09	-0.00800224	0.0173553	0.64474	0.609755	20	0.971347	1
ENSG00000131944	19	FAAP24	33466125	rs3764633	19	33439187	A	G	0.222904	0.00218165	0.00472845	0.644521	-0.469	0.0410326	2.96337e-30	-0.00465171	0.0100902	0.64479	0.922185	20	0.971347	1
ENSG00000145388	4	METTL14	119621568	rs17323034	4	119606518	A	G	0.0541922	0.00358273	0.00776567	0.644544	-0.890119	0.0759102	9.38353e-32	-0.004025	0.00873105	0.6448	0.901324	20	0.971347	1
ENSG00000112893	5	MAN2A1	109115477	rs2015698	5	109145646	G	T	0.420245	-0.00173583	0.00376262	0.644557	-0.388487	0.0362883	9.58439e-27	0.00446819	0.00969431	0.644864	0.278718	20	0.971347	1
ENSG00000089169	12	RPH3A	113172435	rs4586233	12	113137832	T	G	0.103272	0.00243768	0.00528088	0.644365	0.316963	0.0460773	6.03016e-12	0.00769074	0.0166984	0.645108	0.530761	20	0.971347	1
ENSG00000134716	1	CYP2J2	60375712	rs12125747	1	60409057	T	C	0.110429	-0.00278505	0.00604496	0.644998	0.730759	0.0537396	4.10615e-42	-0.00381117	0.0082769	0.645187	0.97385	9	0.971347	1
ENSG00000269927	14	AC004817.3	71608906	rs17093738	14	71586648	A	G	0.295501	0.00191355	0.00414627	0.644433	0.242807	0.0365356	3.01626e-11	0.00788093	0.0171175	0.645228	0.153326	15	0.971347	1
ENSG00000139651	12	ZNF740	53581707	rs11170448	12	53547987	G	A	0.203476	-0.00214547	0.00465291	0.644724	0.255002	0.0347667	2.22272e-13	-0.00841354	0.0182825	0.645376	0.260954	19	0.971347	1
ENSG00000226686	19	LINC01535	37749612	rs12462708	19	37797578	T	C	0.371166	0.00214279	0.00465748	0.645462	1.22706	0.0248851	0	0.00174628	0.00379581	0.645476	0.251084	20	0.971347	1
ENSG00000142945	1	KIF2C	45219464	rs11211030	1	45205323	G	A	0.364008	0.00173484	0.00376719	0.645148	-0.368561	0.0358211	7.90535e-25	-0.00470706	0.0102316	0.645479	0.245284	20	0.971347	1
ENSG00000234222	1	LIX1L-AS1	145492206	rs720899	1	145550922	G	A	0.327198	-0.00180209	0.003911	0.64496	0.259631	0.033421	7.94232e-15	-0.00694097	0.0150902	0.64554	0.430267	12	0.971347	1
ENSG00000101577	18	LPIN2	2965067	rs627538	18	2941450	G	A	0.392638	-0.00174419	0.00379097	0.64545	0.450686	0.0323764	4.77474e-44	-0.00387008	0.00841614	0.645631	0.295183	16	0.971347	1
ENSG00000286662	12	AC087894.3	128274552	rs7133603	12	128251786	T	C	0.184049	-0.00230274	0.00500723	0.6456	-0.865276	0.0384581	4.22797e-112	0.00266128	0.00578807	0.645669	0.579865	15	0.971347	1
ENSG00000231574	3	LINC02015	177575832	rs16828802	3	177661336	C	T	0.0644172	-0.00385099	0.00835419	0.644823	0.7364	0.114493	1.26084e-10	-0.00522948	0.0113737	0.64567	0.0305111	6	0.971347	1
ENSG00000232677	19	LINC00665	36786557	rs12462708	19	37797578	T	C	0.371166	0.00214279	0.00465748	0.645462	0.391048	0.0365877	1.15875e-26	0.00547961	0.0119213	0.645767	0.231054	20	0.971347	1
ENSG00000179833	2	SERTAD2	64918447	rs3755189	2	64881997	A	G	0.452965	0.00171982	0.00372945	0.644694	-0.161718	0.0283811	1.21169e-08	-0.0106347	0.0231369	0.645773	0.29441	7	0.971347	1
ENSG00000239642	5	MEIKIN	131212037	rs1422081	5	130776053	A	C	0.222904	0.00213575	0.00464377	0.645575	0.623506	0.0473759	1.47464e-39	0.00342539	0.00745237	0.645776	0.0120331	20	0.971347	1
ENSG00000265680	17	RN7SL620P	16613523	rs1005369	17	16509917	T	G	0.0899796	0.00266834	0.00579408	0.645137	-0.521993	0.0737989	1.51426e-12	-0.00511184	0.0111234	0.645835	0.978791	7	0.971347	1
ENSG00000286511	6	Z95118.2	109139224	rs2022464	6	108945370	A	C	0.367076	-0.00230808	0.00501761	0.64552	-0.332347	0.034451	5.06349e-22	0.00694478	0.0151147	0.645894	0.216197	20	0.971347	1
ENSG00000245849	15	RAD51-AS1	40982843	rs11633269	15	41019867	A	G	0.506135	-0.00169028	0.00366867	0.64499	-0.182463	0.0317612	9.20142e-09	0.00926367	0.0201709	0.646049	0.464745	12	0.971347	1
ENSG00000206149	15	HERC2P9	28882524	rs8029466	15	28962540	C	T	0.0562372	0.00518801	0.0112963	0.646044	-1.27184	0.0569668	2.06737e-110	-0.00407914	0.00888378	0.646114	0.10883	3	0.971347	1
ENSG00000025434	11	NR1H3	47280218	rs11039149	11	47276675	G	A	0.274029	0.00188232	0.00409325	0.645617	-0.298087	0.0367837	5.32786e-16	-0.00631467	0.0137538	0.646147	0.907692	20	0.971347	1
ENSG00000152954	6	NRSN1	24140771	rs4285310	6	24138102	C	A	0.448875	-0.0017061	0.00371777	0.646303	-0.465701	0.031497	1.81538e-49	0.00366351	0.00798701	0.646462	0.0108225	20	0.971347	1
ENSG00000173705	3	SUSD5	33225918	rs4678506	3	33261435	A	G	0.112474	0.00302489	0.00659388	0.646419	0.930404	0.0595275	4.55999e-55	0.00325116	0.00709016	0.646561	0.0212069	16	0.971347	1
ENSG00000087903	19	RFX2	6096379	rs8104313	19	6115951	G	A	0.351738	-0.00177188	0.00385867	0.646095	-0.241496	0.0321493	5.83574e-14	0.00733708	0.016008	0.64671	0.0785572	17	0.971347	1
ENSG00000196460	2	RFX8	102052698	rs11695221	2	102103054	C	T	0.0756646	0.00316975	0.00690142	0.646026	0.397596	0.0584026	9.90669e-12	0.00797228	0.0173973	0.646774	0.727377	5	0.971347	1
ENSG00000188626	15	GOLGA8M	28965315	rs8029466	15	28962540	C	T	0.0562372	0.00518801	0.0112963	0.646044	-0.423554	0.0640702	3.82298e-11	-0.0122488	0.0267346	0.646837			0.971347	1
ENSG00000226519	13	LINC00390	44695428	rs9525917	13	44710561	A	G	0.291411	0.00242174	0.00528483	0.646777	-0.664518	0.037129	1.23266e-71	-0.00364436	0.00795548	0.646885	0.279773	19	0.971347	1
ENSG00000243709	1	LEFTY1	226086532	rs12046656	1	226123114	T	G	0.148262	0.0024574	0.00536436	0.646883	-0.619722	0.0472521	2.69344e-39	-0.00396532	0.00866135	0.647083	0.787866	7	0.971347	1
ENSG00000163682	4	RPL9	39457379	rs2249563	4	39455378	A	G	0.323108	-0.00183413	0.00400704	0.647148	1.20436	0.0250075	0	-0.00152291	0.00332725	0.647163	0.431808	20	0.971347	1
ENSG00000167674	19	HDGFL2	4487257	rs10421685	19	4488926	G	A	0.316973	0.00396298	0.00865033	0.646858	-0.378863	0.0400205	2.88791e-21	-0.0104602	0.0228591	0.647243	0.814877	16	0.971347	1
ENSG00000145945	6	FAM50B	3850580	rs4959877	6	3852692	A	C	0.115542	0.00273732	0.00597138	0.64666	-0.339051	0.0463532	2.58325e-13	-0.00807348	0.0176466	0.647305	0.161599	6	0.971347	1
ENSG00000275850	12	AC005912.2	3282022	rs740777	12	3310335	T	C	0.316973	-0.001808	0.00394385	0.646639	-0.229251	0.0324008	1.48938e-12	0.00788656	0.0172393	0.647328	0.0119741	6	0.971347	1
ENSG00000134077	3	THUMPD3	9416565	rs2728945	3	9418510	A	G	0.190184	0.00295201	0.00645704	0.647544	0.817224	0.0407546	1.92702e-89	0.00361224	0.00790324	0.647629	0.125878	13	0.971347	1
ENSG00000211892	14	IGHG4	106089623	rs35590487	14	105989599	T	C	0.245399	-0.00203811	0.00444971	0.646929	0.205302	0.0364442	1.76755e-08	-0.00992737	0.0217454	0.648012			0.971347	1
ENSG00000135164	7	DMTF1	86803689	rs17161329	7	86770106	T	C	0.0633947	0.00363695	0.00794814	0.64725	0.388271	0.0596338	7.46872e-11	0.00936703	0.0205211	0.64806	0.397414	14	0.971347	1
ENSG00000188596	12	CFAP54	97076341	rs7969046	12	96875249	C	T	0.49182	0.00168552	0.00369099	0.647916	-0.353793	0.031954	1.71641e-28	-0.00476415	0.0104415	0.648195	0.243048	20	0.971347	1
ENSG00000286402	12	AC090629.1	62079318	rs6581430	12	62160078	T	C	0.158487	-0.00234801	0.005139	0.647743	0.317002	0.0371344	1.38211e-17	-0.00740692	0.0162344	0.648212	0.568916	14	0.971347	1
ENSG00000130299	19	GTPBP3	17449634	rs7259703	19	17462792	A	G	0.0214724	0.00579566	0.0126928	0.647951	1.15517	0.112629	1.10727e-24	0.00501715	0.0109987	0.648276	0.559792	5	0.971347	1
ENSG00000095787	10	WAC	28866732	rs332185	10	28913309	C	T	0.254601	-0.00192715	0.00421627	0.647617	-0.248132	0.0344666	6.05636e-13	0.00776665	0.0170263	0.648277	0.858815	14	0.971347	1
ENSG00000261655	8	AC100803.3	142364484	rs7818687	8	142323189	C	T	0.0378323	-0.00398374	0.00870772	0.647316	-0.432277	0.0734411	3.95553e-09	0.0092157	0.0202046	0.648304	0.328844	3	0.971347	1
ENSG00000175224	11	ATG13	46667722	rs17197116	11	46520302	C	T	0.0838446	-0.00308529	0.00675276	0.647748	-0.496683	0.0648889	1.94275e-14	0.00621179	0.0136199	0.648331	0.583116	17	0.971347	1
ENSG00000123200	13	ZC3H13	46577747	rs17428874	13	46529562	G	A	0.270961	-0.00183755	0.0040263	0.648112	-0.374128	0.0305849	2.08502e-34	0.00491155	0.0107693	0.64834	0.637538	11	0.971347	1
ENSG00000119899	6	SLC17A5	74333408	rs364734	6	74309401	T	G	0.0736196	0.00327784	0.00718512	0.648247	0.826425	0.0542074	1.76072e-52	0.00396629	0.00869811	0.648394	0.451531	20	0.971347	1
ENSG00000213463	14	SYNJ2BP	70858512	rs2877659	14	70827273	T	C	0.299591	-0.00180027	0.00393491	0.647303	-0.198553	0.0358629	3.08668e-08	0.00906696	0.0198855	0.64842	0.582673	19	0.971347	1
ENSG00000144504	2	ANKMY1	241463732	rs3821348	2	241463453	A	C	0.175869	0.00230105	0.00504464	0.648291	-0.551038	0.040358	1.91727e-42	-0.00417585	0.00915991	0.648474	0.488161	15	0.971347	1
ENSG00000121064	17	SCPEP1	55069810	rs2301823	17	55038490	C	A	0.481595	-0.0016825	0.00368672	0.648126	-0.230463	0.0278921	1.42469e-16	0.00730052	0.0160214	0.648625	0.265357	12	0.971347	1
ENSG00000015592	8	STMN4	27104388	rs17366947	8	27103024	G	A	0.380368	0.00170851	0.00375098	0.648761	-0.906143	0.0298105	6.05642e-203	-0.00188547	0.00413996	0.648798	0.0817138	20	0.971347	1
ENSG00000129204	17	USP6	5048828	rs2585266	17	5213391	T	C	0.0838446	-0.00291883	0.00640836	0.64877	1.00429	0.0563951	6.11303e-71	-0.00290636	0.00638307	0.648877	0.877447	10	0.971347	1
ENSG00000205086	2	C2orf91	42173227	rs11885000	2	42163072	C	T	0.284254	-0.00181372	0.00397232	0.647965	0.324882	0.0533004	1.09236e-09	-0.00558273	0.0122612	0.648883	0.101465	11	0.971347	1
ENSG00000083807	19	SLC27A5	59007330	rs11669127	19	59003830	T	C	0.218814	-0.00218231	0.00478984	0.648669	0.480864	0.0383861	5.31091e-36	-0.00453831	0.00996749	0.648885	0.489028	17	0.971347	1
ENSG00000167840	17	ZNF232	5017624	rs2585266	17	5213391	T	C	0.0838446	-0.00291883	0.00640836	0.64877	0.806203	0.0546929	3.53961e-49	-0.00362046	0.00795262	0.648926	0.885948	10	0.971347	1
ENSG00000138685	4	FGF2	123783627	rs17407577	4	123779341	C	T	0.0541922	-0.00355029	0.00778282	0.648268	0.535429	0.0756851	1.50058e-12	-0.00663073	0.0145658	0.648948	0.401029	20	0.971347	1
ENSG00000228701	10	TNKS2-AS1	93550326	rs10786018	10	93559751	A	G	0.421268	0.00211136	0.0046381	0.64895	0.880992	0.0297963	3.95182e-192	0.00239657	0.00526525	0.648989	0.975726	20	0.971347	1
ENSG00000220600	6	AL121834.1	139200290	rs1188831	6	139207910	C	T	0.403885	0.00175037	0.00384428	0.64888	0.478918	0.0328464	3.73551e-48	0.00365484	0.00803093	0.64904	0.197001	20	0.971347	1
ENSG00000143740	1	SNAP47	227942714	rs10916205	1	227957591	T	C	0.390593	0.00170074	0.00373665	0.649001	-0.562021	0.0320201	5.72691e-69	-0.00302611	0.00665084	0.649111	0.788559	20	0.971347	1
ENSG00000118655	1	DCLRE1B	114452272	rs11811771	1	114463049	G	A	0.444785	-0.00169141	0.00371126	0.648569	-0.229803	0.030057	2.08033e-14	0.00736028	0.0161784	0.64915	0.949342	20	0.971347	1
ENSG00000066405	3	CLDN18	137735037	rs2062017	3	137755614	C	T	0.128834	-0.00254504	0.00558885	0.648837	-0.590799	0.0672883	1.63313e-18	0.0043078	0.00947253	0.649276	0.844636	9	0.971347	1
ENSG00000108344	17	PSMD3	38145636	rs2071369	17	38172305	T	C	0.0879346	-0.00325461	0.00713946	0.648489	0.309186	0.0477282	9.29185e-11	-0.0105264	0.0231483	0.649298	0.461898	4	0.971347	1
ENSG00000273381	9	AL158071.4	93970519	rs7019926	9	94118106	C	T	0.196319	-0.00217707	0.00477661	0.64855	0.211041	0.0348688	1.42688e-09	-0.0103159	0.0226977	0.649475	0.378352	20	0.971347	1
ENSG00000257557	12	PPP1R12A-AS1	80332586	rs3762111	12	80329244	T	G	0.0879346	-0.00396015	0.00869155	0.648654	0.379531	0.0601649	2.82341e-10	-0.0104343	0.0229605	0.649506	0.124671	9	0.971347	1
ENSG00000144152	2	FBLN7	112920878	rs4848272	2	112858122	T	C	0.404908	-0.00171092	0.00376475	0.649499	-0.683704	0.0345497	3.70116e-87	0.00250243	0.00550785	0.649585	0.014356	20	0.971347	1
ENSG00000172348	6	RCAN2	46324091	rs9367252	6	46553670	A	G	0.195297	-0.00210545	0.00462473	0.648923	0.250344	0.0363335	5.57254e-12	-0.00841023	0.0185138	0.649636	0.29377	11	0.971347	1
ENSG00000112562	6	SMOC2	168957908	rs16886236	6	169023879	A	G	0.206544	-0.00208625	0.00459052	0.649491	-0.575312	0.038	8.85113e-52	0.0036263	0.00798278	0.649638	0.886281	20	0.971347	1
ENSG00000223891	20	OSER1-DT	42847107	rs4812799	20	42846694	A	G	0.186094	-0.00208734	0.00459374	0.649549	0.687875	0.0358276	3.73211e-82	-0.00303448	0.00668003	0.64964	0.604113	20	0.971347	1
ENSG00000278962	2	AC092645.1	112947076	rs4848272	2	112858122	T	C	0.404908	-0.00171092	0.00376475	0.649499	-0.465748	0.0353181	1.03962e-39	0.0036735	0.00808803	0.649693	0.0177248	20	0.971347	1
ENSG00000170290	11	SLN	107584262	rs576106	11	107577101	T	C	0.427403	-0.00167102	0.00367859	0.649644	0.606317	0.0310928	1.09315e-84	-0.00275602	0.00606875	0.649733	0.69829	20	0.971347	1
ENSG00000145386	4	CCNA2	122741318	rs6838198	4	122781263	A	C	0.289366	0.00187031	0.00411198	0.649221	0.286346	0.0356105	8.90739e-16	0.00653166	0.0143831	0.649743	0.415405	15	0.971347	1
ENSG00000132972	13	RNF17	25396183	rs2863942	13	25432553	C	T	0.374233	0.00171085	0.00376129	0.649211	-0.30044	0.0412143	3.10667e-13	-0.0056945	0.0125436	0.649846	0.728142	15	0.971347	1
ENSG00000055211	6	GINM1	149900157	rs7742993	6	150205095	A	G	0.42229	-0.00171004	0.00376431	0.649629	-0.30397	0.0292251	2.45395e-25	0.00562569	0.0123956	0.649941	0.415199	20	0.971347	1
ENSG00000229739	1	PDC-AS1	186441446	rs8824	1	186390303	A	C	0.419223	-0.00170881	0.00376509	0.649933	0.599292	0.0306749	5.3341e-85	-0.00285137	0.00628425	0.650021	0.0250801	20	0.971347	1
ENSG00000165899	12	OTOGL	80633988	rs1986906	12	80533022	G	T	0.42638	-0.00168841	0.00371598	0.649566	-0.283072	0.034188	1.23305e-16	0.0059646	0.0131471	0.650057	0.535033	11	0.971347	1
ENSG00000159023	1	EPB41	29330080	rs10915207	1	29223377	C	T	0.420245	-0.00168579	0.0037064	0.649231	-0.20174	0.0316576	1.85877e-10	0.00835622	0.0184189	0.650061	0.806571	12	0.971347	1
ENSG00000286463	11	AP002755.1	114031200	rs682155	11	114057944	A	G	0.411043	-0.00168813	0.00371623	0.649642	-0.389848	0.0438941	6.59253e-19	0.00433023	0.00954496	0.650069	0.533838	20	0.971347	1
ENSG00000115339	2	GALNT3	166627634	rs2304002	2	166714095	A	G	0.44274	-0.00168431	0.00371273	0.650076	0.441662	0.0297488	7.34021e-50	-0.00381356	0.00841019	0.650228	0.691637	20	0.971347	1
ENSG00000104343	8	UBE2W	74741738	rs6992853	8	74727081	A	C	0.131902	-0.00257608	0.00567238	0.649725	0.365997	0.0467561	4.96494e-15	-0.00703852	0.0155245	0.650274	0.29398	14	0.971347	1
ENSG00000176401	19	EID2B	40022560	rs8101913	19	40029670	A	C	0.0736196	-0.00322391	0.00709916	0.649738	0.375855	0.0513029	2.36781e-13	-0.00857754	0.0189243	0.650365	0.506139	8	0.971347	1
ENSG00000279288	7	AC073346.2	112716208	rs2255087	7	112716296	T	C	0.171779	0.00230238	0.00506892	0.649675	0.314426	0.0462482	1.0559e-11	0.00732247	0.0161571	0.650402	0.273952	8	0.971347	1
ENSG00000119865	2	CNRIP1	68529243	rs6729652	2	68537909	C	A	0.300613	-0.00231652	0.00510464	0.649968	0.271011	0.0308871	1.72071e-18	-0.0085477	0.0188608	0.650404	0.184303	19	0.971347	1
ENSG00000245532	11	NEAT1	65201628	rs2073800	11	65161129	C	T	0.453988	-0.00167491	0.0036909	0.649977	0.281928	0.0320584	1.44054e-18	-0.00594091	0.013109	0.650411	0.118494	20	0.971347	1
ENSG00000145715	5	RASA1	86625724	rs13157168	5	86627138	A	G	0.0255624	0.00464722	0.0102454	0.650123	-1.03909	0.0970487	9.45039e-27	-0.0044724	0.00986883	0.650416	0.631543	15	0.971347	1
ENSG00000249042	5	AC008771.1	79745482	rs249008	5	79805765	A	G	0.303681	-0.00182786	0.0040197	0.649307	0.18873	0.0344571	4.32011e-08	-0.00968503	0.0213719	0.650429	0.315159	6	0.971347	1
ENSG00000269019	19	HOMER3-AS1	19054652	rs1122821	19	19050957	G	A	0.447853	-0.00336852	0.00743245	0.650392	-0.617237	0.0307443	1.18485e-89	0.00545742	0.0120446	0.650475	0.424289	11	0.971347	1
ENSG00000051128	19	HOMER3	19046040	rs1122821	19	19050957	G	A	0.447853	-0.00336852	0.00743245	0.650392	-0.554702	0.0293429	1.05461e-79	0.00607266	0.0134028	0.650485	0.416286	12	0.971347	1
ENSG00000063854	16	HAGH	1861390	rs13332303	16	1885632	C	T	0.127812	0.00244535	0.00539717	0.650491	1.07294	0.0431412	1.55578e-136	0.00227912	0.0050311	0.650545	0.188867	20	0.971347	1
ENSG00000231890	2	DARS1-AS1	136761454	rs309152	2	136657252	C	T	0.209611	0.00322327	0.00710464	0.650056	-0.356742	0.0435249	2.47954e-16	-0.0090353	0.0199458	0.650555	0.0153049	17	0.971347	1
ENSG00000100568	14	VTI1B	68127670	rs10483801	14	68117006	A	C	0.165644	-0.00217281	0.00479283	0.6503	0.425029	0.0385851	3.22205e-28	-0.00511214	0.011286	0.650576	0.973442	20	0.971347	1
ENSG00000068097	17	HEATR6	58137326	rs345168	17	58210784	T	C	0.0572597	0.00407843	0.00898982	0.650065	0.621626	0.0774637	1.01744e-15	0.00656091	0.0144849	0.650586	0.989228	10	0.971347	1
ENSG00000174456	12	C12orf76	110488136	rs12578326	12	110317083	G	A	0.0674847	-0.00327529	0.00722441	0.650286	-0.673881	0.0645089	1.52304e-25	0.00486034	0.0107307	0.650593	0.547013	20	0.971347	1
ENSG00000231690	6	LINC00574	170196561	rs3800550	6	170190659	T	G	0.202454	-0.0022041	0.00486618	0.650591	-0.611598	0.0429899	6.27201e-46	0.00360383	0.00796054	0.650756	0.0262914	20	0.971347	1
ENSG00000148057	9	IDNK	86248504	rs2781006	9	86273487	C	T	0.390593	0.00171601	0.00378701	0.650454	-0.300265	0.0310735	4.32773e-22	-0.00571499	0.0126261	0.650813	0.633572	18	0.971347	1
ENSG00000110218	11	PANX1	93888570	rs11607757	11	93866147	G	T	0.105317	-0.00259009	0.00571956	0.650658	-0.68387	0.047268	1.93185e-47	0.0037874	0.00836762	0.650818	0.347381	20	0.971347	1
ENSG00000116703	1	PDC	186421472	rs8824	1	186390303	A	C	0.419223	-0.00170881	0.00376509	0.649933	0.248216	0.0426096	5.69899e-09	-0.00688434	0.0152146	0.65092	0.0677566	7	0.971347	1
ENSG00000149548	11	CCDC15	124867701	rs11827270	11	124870136	A	G	0.151329	0.00227367	0.00502218	0.650746	-0.566223	0.0414026	1.41221e-42	-0.00401551	0.00887448	0.650925	0.230193	20	0.971347	1
ENSG00000139988	14	RDH12	68184886	rs10483801	14	68117006	A	C	0.165644	-0.00217281	0.00479283	0.6503	0.213456	0.0294751	4.42438e-13	-0.0101792	0.0224975	0.650938	0.97799	17	0.971347	1
ENSG00000137261	6	KIAA0319	24595376	rs1091031	6	24539139	A	G	0.470348	-0.00168804	0.00372092	0.650073	-0.226322	0.0377189	1.9704e-09	0.00745858	0.0164878	0.651002	0.550924	11	0.971347	1
ENSG00000134987	5	WDR36	110446807	rs1037684	5	110474161	G	A	0.234151	0.00196373	0.00433617	0.650641	0.356114	0.0380826	8.67367e-21	0.00551433	0.0121906	0.651023	0.210545	20	0.971347	1
ENSG00000183317	1	EPHA10	38205178	rs731174	1	38196841	C	T	0.308793	-0.00179094	0.00395987	0.651074	0.555568	0.0333246	2.116e-62	-0.00322361	0.00713023	0.651193	0.173997	20	0.971347	1
ENSG00000130037	12	KCNA5	5154500	rs2191201	12	5146857	A	G	0.145194	-0.0023359	0.00516444	0.65105	0.518319	0.0411064	1.87846e-36	-0.00450667	0.00997022	0.651259	0.601242	20	0.971347	1
ENSG00000254093	8	PINX1	10659932	rs17774023	8	10626333	C	T	0.288344	-0.0018088	0.0039945	0.650677	-0.253021	0.0336156	5.19662e-14	0.0071488	0.0158158	0.651266	0.399556	20	0.971347	1
ENSG00000286190	17	AC055839.2	5403536	rs9913432	17	5398033	A	G	0.0858896	0.00289403	0.00639511	0.650881	0.513181	0.0566029	1.23093e-19	0.0056394	0.0124772	0.651286	0.562295	20	0.971347	1
ENSG00000145029	3	NICN1	49463262	rs4974081	3	49070499	C	T	0.218814	0.00244799	0.00541284	0.651084	0.422523	0.0405913	2.25112e-25	0.00579375	0.0128228	0.651391	0.053208	20	0.971347	1
ENSG00000064651	5	SLC12A2	127472414	rs6875982	5	127529197	C	A	0.198364	0.00204694	0.00452444	0.650967	0.271332	0.0337841	9.63993e-16	0.00754405	0.0167014	0.651483	0.908226	13	0.971347	1
ENSG00000248397	4	LINC00498	139226911	rs7657780	4	139229237	G	T	0.299591	0.00229395	0.00506439	0.65058	0.385657	0.0645521	2.31009e-09	0.00594815	0.0131695	0.651514			0.971347	1
ENSG00000152208	4	GRID2	93978212	rs17019608	4	93500669	A	C	0.364008	0.0017326	0.00383467	0.651395	0.477706	0.0329974	1.69084e-47	0.00362691	0.00803116	0.651554	0.142266	20	0.971347	1
ENSG00000157193	1	LRP8	53751088	rs5174	1	53712727	T	C	0.390593	-0.0016879	0.00373235	0.651099	-0.264669	0.0311678	2.03556e-17	0.00637741	0.0141219	0.65156	0.706526	16	0.971347	1
ENSG00000140057	14	AK7	96907114	rs12434329	14	96829290	G	A	0.317996	0.00184706	0.00408447	0.651115	-0.27181	0.0324548	5.52101e-17	-0.00679539	0.0150488	0.651588	0.369775	8	0.971347	1
ENSG00000106772	9	PRUNE2	79373661	rs11145170	9	79592957	G	A	0.191207	0.00224798	0.00496348	0.650619	-0.238179	0.0414643	9.23526e-09	-0.00943817	0.0209039	0.651628	0.25998	6	0.971347	1
ENSG00000156006	8	NAT2	18253760	rs6997340	8	18286997	T	C	0.282209	0.00187572	0.00414224	0.650673	-0.182889	0.0317921	8.78515e-09	-0.0102561	0.022719	0.651679	0.614965	11	0.971347	1
ENSG00000055332	2	EIF2AK2	37355509	rs2254958	2	37376291	A	G	0.431493	-0.00170111	0.00375907	0.650885	0.223009	0.0357251	4.31007e-10	-0.00762797	0.0169004	0.651738	0.815139	20	0.971347	1
ENSG00000160214	21	RRP1	45217284	rs6518323	21	45226304	G	A	0.203476	0.00210065	0.00464631	0.651189	-0.271006	0.037311	3.77391e-13	-0.00775131	0.0171779	0.651818	0.422077	19	0.971347	1
ENSG00000110002	11	VWA5A	124002270	rs7103676	11	124011580	C	T	0.108384	0.00269169	0.00596005	0.651541	-0.56509	0.051966	1.52947e-27	-0.0047633	0.0105562	0.651822	0.795519	20	0.971347	1
ENSG00000026652	6	AGPAT4	161623046	rs1111040	6	161739618	C	T	0.286299	-0.00182392	0.00403977	0.651636	0.398018	0.032813	7.33338e-34	-0.0045825	0.0101567	0.651861	0.273024	10	0.971347	1
ENSG00000178201	19	VN1R1	57967334	rs2240022	19	58038624	C	T	0.47955	-0.00166218	0.00368561	0.651996	0.836742	0.0305211	1.80508e-165	-0.00198649	0.00440531	0.65204	0.311127	20	0.971347	1
ENSG00000272568	7	AC005162.2	29036283	rs107542	7	29001891	A	G	0.215746	0.0020401	0.00452454	0.652065	-0.8113	0.0328172	6.23722e-135	-0.0025146	0.00557783	0.652119	0.39469	20	0.971347	1
ENSG00000103540	16	CCP110	19549932	rs12929603	16	19541025	G	A	0.159509	-0.00233531	0.00516514	0.651176	-0.244197	0.0411916	3.06058e-09	0.00956323	0.021213	0.652119	0.312441	16	0.971347	1
ENSG00000161405	17	IKZF3	37967268	rs9911688	17	37943801	T	C	0.0316973	0.00452981	0.0100328	0.651631	-0.733748	0.0916271	1.16607e-15	-0.00617352	0.0136951	0.652146	0.306802	6	0.971347	1
ENSG00000234688	22	AL049749.1	37108740	rs715582	22	37117084	G	A	0.325153	-0.00225105	0.00499322	0.652118	-0.501132	0.0296805	5.87577e-64	0.00449193	0.00996742	0.652234	0.469467	16	0.971347	1
ENSG00000286485	22	Z80897.1	37163794	rs715582	22	37117084	G	A	0.325153	-0.00225105	0.00499322	0.652118	0.482119	0.0310503	2.27594e-54	-0.00466907	0.0103612	0.652255	0.403759	13	0.971347	1
ENSG00000237399	10	PITRM1-AS1	3196994	rs4242746	10	3202065	T	C	0.331288	-0.00179223	0.00397508	0.652085	0.356561	0.0290476	1.23309e-34	-0.00502644	0.0111559	0.652304	0.545047	20	0.971347	1
ENSG00000204869	19	IGFL4	46561691	rs2341892	19	46557851	C	T	0.236196	0.0023727	0.00525412	0.651566	-0.238636	0.0359052	3.00585e-11	-0.00994274	0.0220681	0.652315	0.408951	6	0.971347	1
ENSG00000233517	7	AC005162.1	29027580	rs107542	7	29001891	A	G	0.215746	0.0020401	0.00452454	0.652065	-0.460591	0.0455706	5.1335e-24	-0.00442931	0.00983312	0.652388	0.219261	20	0.971347	1
ENSG00000111731	12	C2CD5	22649498	rs12302368	12	22728641	A	C	0.0623722	-0.003514	0.00779394	0.652088	0.640417	0.0613805	1.74245e-25	-0.00548706	0.0121815	0.652391	0.992554	9	0.971347	1
ENSG00000077232	2	DNAJC10	183620086	rs288254	2	183608627	G	A	0.354806	-0.00171141	0.00379733	0.652214	-0.380233	0.0320221	1.61439e-32	0.00450096	0.00999406	0.652448	0.505776	20	0.971347	1
ENSG00000172985	2	SH3RF3	110003936	rs28537820	2	110255824	C	T	0.231084	-0.00193068	0.00428269	0.652127	0.359428	0.0367752	1.46103e-22	-0.00537154	0.011928	0.652472			0.971347	1
ENSG00000175874	2	CREG2	101982988	rs9308846	2	101997738	A	G	0.497955	0.00165116	0.00366561	0.652388	-0.519965	0.0300032	2.77814e-67	-0.00317552	0.00705209	0.652498	0.477347	20	0.971347	1
ENSG00000279386	4	AC021106.2	37868447	rs3756142	4	37825550	G	A	0.607362	-0.00170067	0.00376913	0.651838	-0.325084	0.0494904	5.07791e-11	0.00523147	0.0116216	0.652603	0.148979	20	0.971363	1
ENSG00000249853	6	HS3ST5	114520480	rs7770227	6	114622214	A	G	0.437628	-0.0016845	0.00373084	0.651625	0.174515	0.0319803	4.84349e-08	-0.00965243	0.0214514	0.652733	0.903512	9	0.971363	1
ENSG00000102882	16	MAPK3	30130126	rs11865086	16	30130493	C	A	0.51636	0.00329405	0.00731893	0.652658	-0.608886	0.0331144	1.65948e-75	-0.00540997	0.0120238	0.652755	0.0736593	20	0.971363	1
ENSG00000234028	2	EIF2AK3-DT	88929198	rs7571971	2	88895351	T	C	0.299591	-0.00186031	0.00412342	0.651876	0.228587	0.0375472	1.14339e-09	-0.0081383	0.0180882	0.652766	0.181264	15	0.971363	1
ENSG00000188730	7	VWC2	49887390	rs4132419	7	49066633	T	C	0.462168	0.00165635	0.00367282	0.652007	-0.191529	0.0332239	8.17557e-09	-0.00864806	0.0192349	0.652997	0.527619	20	0.971391	1
ENSG00000167612	12	ANKRD33	52283652	rs303784	12	52238527	A	G	0.217791	-0.00201484	0.0044702	0.652186	0.347093	0.0552585	3.35871e-10	-0.00580491	0.0129121	0.65302	0.162708	6	0.971391	1
ENSG00000114902	3	SPCS1	52742068	rs2268026	3	52778347	C	T	0.421268	0.00168865	0.0037514	0.65261	0.223751	0.0275373	4.45956e-16	0.00754703	0.0167917	0.653107	0.629497	20	0.971391	1
ENSG00000135537	6	AFG1L	108732097	rs17069590	6	108799750	T	C	0.0316973	0.00422687	0.00938464	0.65242	0.442292	0.0656666	1.63463e-11	0.00955675	0.0212656	0.653143	0.843387	3	0.971391	1
ENSG00000224023	10	EDRF1-DT	127398570	rs7921384	10	127414585	C	T	0.250511	0.00195149	0.00432898	0.652137	-0.189986	0.033792	1.88519e-08	-0.0102717	0.0228589	0.653177	0.76012	7	0.971391	1
ENSG00000250706	4	AC079340.1	153083631	rs6823091	4	153069783	C	A	0.200409	-0.00213792	0.00475541	0.653016	0.749753	0.0537831	3.60444e-44	-0.0028515	0.00634593	0.653184	0.177994	20	0.971391	1
ENSG00000232903	10	LINC01166	134768132	rs9419130	10	134786503	T	C	0.0245399	0.00552641	0.0122992	0.653192	1.7589	0.107858	8.71882e-60	0.00314196	0.00699518	0.653316	0.74513	4	0.971391	1
ENSG00000271817	4	U3	159621952	rs12505475	4	159635244	T	C	0.304703	0.00179327	0.00398054	0.652344	0.376016	0.0670765	2.07316e-08	0.00476913	0.0106202	0.653388	0.153901	3	0.971391	1
ENSG00000184500	3	PROS1	93645371	rs12488200	3	93597667	A	G	0.200409	0.0027035	0.00600797	0.652721	-0.249478	0.035751	2.98973e-12	-0.0108366	0.0241322	0.653393	0.758315	12	0.971391	1
ENSG00000135124	12	P2RX4	121659786	rs3892756	12	121554668	C	A	0.108384	0.00285932	0.00636708	0.653374	-0.823157	0.0544373	1.17373e-51	-0.0034736	0.00773835	0.653517	0.501406	20	0.971391	1
ENSG00000211829	14	TRDC	22933352	rs11844715	14	22919581	C	T	0.529652	-0.0016539	0.0036791	0.653042	-0.288653	0.0389197	1.20134e-13	0.00572972	0.0127691	0.653636	0.85686	20	0.971391	1
ENSG00000223509	15	AC135983.2	32820588	rs6493220	15	30963822	T	C	0.485685	0.00204448	0.00455517	0.653557	0.547477	0.0346895	4.12363e-56	0.00373436	0.00832366	0.653688	0.836974	20	0.971391	1
ENSG00000261794	15	GOLGA8H	30901546	rs6493220	15	30963822	T	C	0.485685	0.00204448	0.00455517	0.653557	0.508197	0.0341752	5.13515e-50	0.004023	0.00896748	0.653705	0.853414	19	0.971391	1
ENSG00000282556	11	AC068733.3	6361027	rs1051992	11	6340706	A	G	0.420245	-0.00206728	0.00460117	0.653219	-0.24428	0.0304744	1.09341e-15	0.00846277	0.0188652	0.653727	0.498872	16	0.971391	1
ENSG00000239389	5	PCDHA13	140326820	rs6874218	5	140280425	G	T	0.336401	-0.00173706	0.00387235	0.653735	0.873588	0.0354391	3.6432e-134	-0.00198842	0.00443343	0.653789	0.433983	20	0.971391	1
ENSG00000267390	18	AC036176.1	61041712	rs9946122	18	61046267	G	A	0.146217	-0.0024949	0.00556548	0.65395	0.811877	0.0397473	9.83187e-93	-0.003073	0.00685674	0.654028	0.702393	10	0.971391	1
ENSG00000275212	12	LINC02826	126498140	rs4765311	12	126469750	G	A	0.396728	-0.00212197	0.00473462	0.654022	-0.689282	0.0278373	2.35441e-135	0.00307852	0.00687004	0.654075	0.134026	11	0.971391	1
ENSG00000134072	3	CAMK1	9805354	rs293794	3	9803627	G	A	0.147239	-0.00214216	0.00477534	0.653728	-0.359043	0.0372522	5.51633e-22	0.00596632	0.0133146	0.654078	0.835228	16	0.971391	1
ENSG00000065600	1	PACC1	212562756	rs1473321	1	212579055	C	T	0.406953	-0.00167335	0.00373284	0.653953	0.443276	0.0305486	1.03891e-47	-0.00377496	0.00842504	0.654107	0.750234	20	0.971391	1
ENSG00000167178	15	ISLR2	74411766	rs3888004	15	74468766	A	G	0.186094	0.00200947	0.00448094	0.65383	-0.326832	0.0324626	7.65374e-24	-0.0061483	0.0137238	0.654151	0.219083	20	0.971391	1
ENSG00000120370	1	GORAB	170512124	rs16863369	1	170452449	T	G	0.141104	-0.00243472	0.00543493	0.654171	-0.664052	0.0453722	1.66299e-48	0.00366645	0.00818832	0.654322	0.958222	14	0.971391	1
ENSG00000239665	10	AL157392.3	13691794	rs9473	10	13687171	T	C	0.412065	0.00166331	0.00371365	0.654232	0.503884	0.0282403	3.29459e-71	0.00330098	0.00737238	0.654334	0.760599	20	0.971391	1
ENSG00000249267	12	LINC00939	126455722	rs4765311	12	126469750	G	A	0.396728	-0.00212197	0.00473462	0.654022	-0.453681	0.0466008	2.12807e-22	0.00467723	0.0104471	0.654364	0.72217	6	0.971391	1
ENSG00000145996	6	CDKAL1	20883662	rs7738382	6	20746236	C	A	0.257669	-0.00186427	0.00415528	0.653683	-0.211248	0.0349982	1.58002e-09	0.00882504	0.0197244	0.654574	0.017525	15	0.971391	1
ENSG00000134201	1	GSTM5	110286226	rs1360513	1	110275861	C	T	0.447853	-0.00164505	0.00367792	0.654674	-0.956733	0.0242745	0	0.00171945	0.00384449	0.654695	0.522372	14	0.971391	1
ENSG00000146587	7	RBAK	5097285	rs9689983	7	5024540	A	G	0.0603272	0.00335532	0.00750042	0.654622	1.30355	0.0643281	2.66881e-91	0.00257399	0.00575525	0.654701	0.91931	9	0.971391	1
ENSG00000204588	2	LINC01123	110749178	rs13386878	2	111435895	T	G	0.0204499	0.00483267	0.0108015	0.65458	1.14277	0.097079	5.47252e-32	0.00422891	0.00945883	0.654813	0.907147	18	0.971391	1
ENSG00000230596	2	GPAA1P2	111144847	rs13386878	2	111435895	T	G	0.0204499	0.00483267	0.0108015	0.65458	-0.80354	0.102622	4.87593e-15	-0.00601422	0.0134643	0.655106	0.586516	6	0.971391	1
ENSG00000108784	17	NAGLU	40692363	rs4793099	17	40686040	C	T	0.247444	0.00187066	0.00418354	0.654769	-0.310233	0.03408	8.78111e-20	-0.00602985	0.0135014	0.655158	0.875938	15	0.971391	1
ENSG00000121039	8	RDH10	74222176	rs7827088	8	74219319	G	A	0.223926	-0.00200793	0.00449325	0.654964	-0.45032	0.0387227	2.92297e-31	0.00445888	0.00998525	0.655202	0.318785	20	0.971391	1
ENSG00000213722	6	DDAH2	31696604	rs1144708	6	31710020	T	C	0.366053	0.00170708	0.00382061	0.655014	-0.481034	0.0376297	2.03061e-37	-0.00354877	0.00794735	0.655211	0.0036038	20	0.971391	1
ENSG00000074266	11	EED	85972825	rs2291813	11	85956478	T	G	0.0408998	0.00437792	0.00977648	0.654296	-0.455448	0.0812678	2.09111e-08	-0.00961234	0.021534	0.655323	0.577105	3	0.971391	1
ENSG00000219891	6	ZSCAN12P1	28060187	rs1497526	6	27883201	A	G	0.0470348	0.00432421	0.00965769	0.654335	0.438661	0.0791419	2.97808e-08	0.00985773	0.022088	0.655385	0.963421	14	0.971391	1
ENSG00000226816	7	AC005082.1	23246535	rs1881201	7	23194013	C	T	0.373211	0.00168796	0.00377959	0.655164	0.374686	0.0327525	2.64144e-30	0.004505	0.010095	0.65541	0.167972	20	0.971391	1
ENSG00000238228	7	OR7E7P	97576804	rs7812165	7	97609565	G	A	0.427403	0.00166044	0.00371048	0.654513	0.167345	0.0285271	4.46007e-09	0.0099223	0.0222371	0.655449	0.270954	8	0.971391	1
ENSG00000161249	19	DMKN	35996341	rs8108861	19	35988748	C	T	0.093047	0.00275495	0.00617143	0.655306	0.572273	0.0469076	3.10798e-34	0.00481404	0.0107913	0.655522	0.861932	13	0.971391	1
ENSG00000136270	7	TBRG4	45145672	rs4553	7	45139892	A	G	0.275051	0.00183494	0.00411333	0.655528	0.620632	0.0330235	8.50788e-79	0.00295656	0.00662951	0.655619	0.18051	20	0.971391	1
ENSG00000106608	7	URGCP	43940752	rs2528398	7	43920425	A	G	0.325153	-0.00175266	0.00392279	0.655027	0.229797	0.0316991	4.18865e-13	-0.00762698	0.017103	0.655638	0.269249	20	0.971391	1
ENSG00000101280	20	ANGPT4	873760	rs1590871	20	876702	A	G	0.289366	-0.00174648	0.00391405	0.655447	-0.314579	0.0320651	1.01337e-22	0.00555181	0.0124551	0.65578	0.304428	16	0.971391	1
ENSG00000164022	4	AIMP1	107253657	rs6816698	4	107225541	G	A	0.175869	-0.00217943	0.00487597	0.654894	-0.195146	0.0345343	1.59708e-08	0.0111682	0.0250642	0.655899	0.978603	3	0.971391	1
ENSG00000197763	3	TXNRD3	126332294	rs7650939	3	126396346	G	A	0.0817996	-0.0033931	0.00760597	0.655518	-0.618841	0.0690851	3.31638e-19	0.00548299	0.0123059	0.655917	0.187365	20	0.971391	1
ENSG00000120057	10	SFRP5	99529132	rs4244329	10	99519753	G	A	0.166667	-0.00247853	0.00556266	0.655911	0.55989	0.0343772	1.22747e-59	-0.00442682	0.00993899	0.656031	0.151244	20	0.971391	1
ENSG00000237943	10	PRKCQ-AS1	6640632	rs2435587	10	6631867	G	A	0.153374	0.00450553	0.0101123	0.655924	0.646821	0.0404835	1.83622e-57	0.00696565	0.01564	0.656049	0.576217	10	0.971391	1
ENSG00000286462	12	AC092850.2	131795973	rs10902428	12	132163328	A	G	0.308793	0.00175879	0.00394782	0.655951	0.674282	0.0433566	1.54201e-54	0.00260839	0.00585724	0.656083	0.368279	20	0.971391	1
ENSG00000256424	12	LINC02414	132135154	rs10902428	12	132163328	A	G	0.308793	0.00175879	0.00394782	0.655951	-0.683502	0.0445227	3.44575e-53	-0.00257321	0.0057783	0.656086	0.355401	20	0.971391	1
ENSG00000179111	17	HES7	8025667	rs2585408	17	8043753	T	C	0.416155	-0.00166023	0.00372437	0.655761	-0.217082	0.0289904	6.98964e-14	0.00764792	0.0171869	0.65633	0.50558	15	0.971391	1
ENSG00000071073	2	MGAT4A	99291582	rs17514013	2	99286794	A	G	0.313906	-0.00176715	0.00396156	0.655544	0.240734	0.0393413	9.40947e-10	-0.00734067	0.0164998	0.656397	0.45839	20	0.971391	1
ENSG00000197251	6	LINC00336	33557499	rs210162	6	33560896	G	A	0.228016	0.00200495	0.00450392	0.656207	0.463134	0.0368936	3.81554e-36	0.00432909	0.00973099	0.656409	0.526044	20	0.971391	1
ENSG00000144191	2	CNGA3	98988858	rs1394432	2	98896038	C	T	0.247444	-0.00188786	0.00423579	0.655821	-0.232111	0.0339513	8.11012e-12	0.0081334	0.0182877	0.656503	0.227838	14	0.971391	1
ENSG00000160551	17	TAOK1	27798151	rs516051	17	27882705	A	C	0.4591	-0.00164573	0.00369643	0.656161	0.258339	0.0320068	6.95048e-16	-0.0063704	0.0143302	0.656649	0.3106	10	0.971391	1
ENSG00000214725	16	CDIPTOSP	29877144	rs889695	16	29874935	C	T	0.278119	-0.0018316	0.00412042	0.656669	-0.646492	0.0377459	9.25846e-66	0.00283313	0.00637565	0.656777	0.68068	20	0.971391	1
ENSG00000164576	5	SAP30L	153833085	rs734200	5	153838284	C	A	0.47955	0.00164222	0.00369215	0.656474	0.311591	0.031188	1.67311e-23	0.00527043	0.0118611	0.656792	0.41625	17	0.971391	1
ENSG00000161980	16	POLR3K	100008	rs216596	16	105320	A	G	0.179959	-0.00211516	0.00475292	0.656303	0.287977	0.036348	2.32255e-15	-0.00734488	0.0165305	0.656809	0.596413	15	0.971391	1
ENSG00000135441	12	BLOC1S1	56111846	rs3138136	12	56117570	T	C	0.0858896	-0.00266312	0.00598853	0.656534	0.58391	0.0549065	2.05642e-26	-0.00456084	0.0102649	0.656814	0.704597	4	0.971391	1
ENSG00000164117	4	FBXO8	175181314	rs17358230	4	175238508	T	C	0.0408998	-0.00420749	0.00944045	0.655823	0.349274	0.0636447	4.0682e-08	-0.0120464	0.0271178	0.65688	0.995594	4	0.971391	1
ENSG00000225948	10	LINC02648	6663993	rs2435587	10	6631867	G	A	0.153374	0.00450553	0.0101123	0.655924	0.332923	0.0603106	3.3872e-08	0.0135333	0.0304732	0.656967	0.865636	3	0.971391	1
ENSG00000114735	3	HEMK1	50620091	rs1034405	3	50597092	G	A	0.115542	-0.00241838	0.00544431	0.656896	-0.686875	0.0553324	2.20509e-35	0.00352085	0.00793128	0.657101	0.121322	20	0.971391	1
ENSG00000267080	17	ASB16-AS1	42258714	rs13726	17	42239561	T	C	0.278119	-0.00233415	0.00525506	0.656918	-0.445854	0.0343596	1.67159e-38	0.00523523	0.0117934	0.657106	0.612433	20	0.971391	1
ENSG00000180336	17	MEIOC	42750724	rs12450654	17	42754777	T	C	0.496933	0.00164032	0.00369183	0.656818	0.331693	0.034291	3.93111e-22	0.0049453	0.011142	0.657157	0.154741	20	0.971391	1
ENSG00000231769	6	AL035701.1	46080668	rs9472701	6	46116449	G	A	0.332311	-0.00211046	0.00475508	0.657164	0.854554	0.0268695	5.71533e-222	-0.00246966	0.00556494	0.657196	0.567504	20	0.971391	1
ENSG00000001561	6	ENPP4	46106076	rs9472701	6	46116449	G	A	0.332311	-0.00211046	0.00475508	0.657164	0.670126	0.0298406	1.09694e-111	-0.00314934	0.00709718	0.657227	0.644576	17	0.971391	1
ENSG00000284128	22	AP000356.3	25045040	rs17540103	22	23638025	G	A	0.226994	-0.00199538	0.00449703	0.657252	0.845601	0.0299324	1.40806e-175	-0.00235972	0.0053188	0.657292	0.464054	20	0.971391	1
ENSG00000138463	3	SLC49A4	122556951	rs2276776	3	122645304	A	G	0.0306748	0.00489243	0.0110178	0.657008	0.709451	0.068152	2.236e-25	0.00689608	0.0155442	0.6573	0.837076	17	0.971391	1
ENSG00000165863	10	C10orf82	118426491	rs3010455	10	118426048	T	C	0.448875	-0.00165153	0.00372017	0.657087	-0.283633	0.0277031	1.33537e-24	0.00582275	0.0131284	0.657388	0.512025	20	0.971391	1
ENSG00000169087	3	HSPBAP1	122485762	rs2276776	3	122645304	A	G	0.0306748	0.00489243	0.0110178	0.657008	0.78262	0.0861724	1.0657e-19	0.00625135	0.0140949	0.657392	0.81987	13	0.971391	1
ENSG00000144061	2	NPHP1	110921266	rs13413818	2	110958391	C	T	0.299591	-0.00174712	0.00393313	0.656894	-0.204585	0.0276925	1.49366e-13	0.00853983	0.0192597	0.657473	0.960397	7	0.971391	1
ENSG00000267160	17	AC091152.2	42752341	rs12450654	17	42754777	T	C	0.496933	0.00164032	0.00369183	0.656818	0.205949	0.0305317	1.52578e-11	0.00796467	0.0179648	0.657513	0.199482	20	0.971391	1
ENSG00000078725	9	BRINP1	122023724	rs10984500	9	122113902	G	T	0.354806	-0.00172659	0.00388275	0.656549	0.175918	0.0308266	1.15179e-08	-0.00981474	0.0221382	0.657521	0.470263	15	0.971391	1
ENSG00000150477	18	KIAA1328	34610602	rs2847593	18	34762823	G	A	0.279141	-0.00186599	0.00420512	0.657229	-0.33054	0.0318219	2.83565e-25	0.00564527	0.0127336	0.657522	0.0775259	20	0.971391	1
ENSG00000159674	4	SPON2	1181735	rs1250105	4	1203265	C	T	0.413088	0.00167329	0.00377397	0.657494	0.758668	0.0319471	1.16364e-124	0.00220556	0.00497534	0.65755	0.964076	20	0.971391	1
ENSG00000143369	1	ECM1	150483402	rs3737240	1	150483355	T	C	0.375256	-0.00167094	0.00376621	0.657284	-0.379733	0.0357682	2.49705e-26	0.0044003	0.00992671	0.657564	0.488164	20	0.971391	1
ENSG00000142185	21	TRPM2	45816505	rs4169	21	45782474	C	T	0.183027	-0.00202021	0.0045583	0.657625	-0.61072	0.0337939	5.30485e-73	0.00330791	0.00746605	0.657722	0.32876	13	0.971391	1
ENSG00000287372	1	AL627316.1	90869852	rs10801810	1	90860965	A	C	0.217791	-0.00202649	0.00457041	0.657481	0.441278	0.0395922	7.52394e-29	-0.00459233	0.0103654	0.657734	0.257864	20	0.971391	1
ENSG00000251365	5	LINC02236	6799618	rs28381436	5	6755444	A	G	0.0327198	-0.00571864	0.0129	0.657545	1.41605	0.109916	5.61425e-38	-0.00403845	0.00911525	0.657735	0.779025	3	0.971391	1
ENSG00000145861	5	C1QTNF2	159786204	rs10053189	5	159776637	T	C	0.480573	-0.00163685	0.00368337	0.65676	-0.164568	0.0289523	1.31487e-08	0.00994634	0.0224503	0.657738	0.338288	14	0.971391	1
ENSG00000100124	22	ANKRD54	38236098	rs34517070	22	38297481	C	T	0.0419223	-0.0044072	0.00992875	0.657127	0.585241	0.083265	2.0853e-12	-0.00753058	0.016999	0.657766	0.0485488	9	0.971391	1
ENSG00000101251	20	SEL1L2	13903491	rs3848777	20	13971235	T	C	0.173824	0.00228013	0.00514167	0.657433	0.552214	0.0568024	2.4377e-22	0.00412907	0.00932069	0.657766	0.647364	20	0.971391	1
ENSG00000054690	14	PLEKHH1	68028168	rs4902493	14	68046275	T	C	0.302658	-0.00180509	0.00406751	0.6572	-0.196304	0.0300252	6.23554e-11	0.00919536	0.0207681	0.657937	0.579744	18	0.971391	1
ENSG00000267504	18	AC090236.2	56039348	rs1864921	18	56041656	G	T	0.45501	0.00164532	0.00370883	0.657316	-0.212464	0.029942	1.28551e-12	-0.00774398	0.0174903	0.657941	0.533032	17	0.971391	1
ENSG00000272071	5	AC122710.2	6779841	rs28381436	5	6755444	A	G	0.0327198	-0.00571864	0.0129	0.657545	0.926188	0.107202	5.63833e-18	-0.00617438	0.0139464	0.657966	0.794671	3	0.971391	1
ENSG00000286109	1	AL357972.1	233863346	rs532657	1	233813072	T	G	0.294479	0.00180468	0.00407	0.65747	0.270769	0.0350765	1.16886e-14	0.00666499	0.015056	0.657998	0.346205	20	0.971391	1
ENSG00000246089	8	AC016065.1	6262868	rs2515485	8	6263465	G	T	0.221881	-0.00192546	0.00434469	0.657639	0.283727	0.0374429	3.52067e-14	-0.00678632	0.0153391	0.658186	0.918423	20	0.971515	1
ENSG00000101298	20	SNPH	1268448	rs11905792	20	1270205	A	G	0.263804	-0.0017605	0.00397874	0.658145	-0.471973	0.0290823	3.1517e-59	0.00373007	0.00843314	0.658264	0.481706	8	0.971515	1
ENSG00000286438	6	AL591115.1	133403323	rs12192605	6	133421492	C	T	0.162577	-0.0021245	0.00479222	0.657532	-0.351685	0.0541624	8.40578e-11	0.00604093	0.0136582	0.658276	0.146996	18	0.971515	1
ENSG00000226239	20	AL031658.1	30606434	rs4561724	20	30630042	T	C	0.171779	0.00228968	0.00516602	0.657607	-0.232425	0.0362576	1.45168e-10	-0.00985128	0.0222797	0.65837	0.998451	5	0.971515	1
ENSG00000169972	1	PUSL1	1245517	rs2765023	1	1297065	T	C	0.101227	0.00256753	0.00579645	0.657802	-0.371471	0.0514246	5.06285e-13	-0.0069118	0.0156334	0.658403	0.224859	15	0.971515	1
ENSG00000265369	18	PCAT18	24275594	rs1449457	18	24293309	A	G	0.515337	-0.00163151	0.00368212	0.657701	-0.226991	0.0380277	2.38585e-09	0.00718757	0.0162661	0.65858	0.632441	10	0.971602	1
ENSG00000165629	10	ATP5F1C	7839944	rs2802460	10	7829037	C	T	0.263804	0.00192775	0.00435882	0.658298	0.499223	0.050285	3.1491e-23	0.0038615	0.00873986	0.658615	0.486471	9	0.971602	1
ENSG00000130997	4	POLN	2158746	rs10488836	4	2160894	T	C	0.0725971	-0.00354619	0.00800373	0.657717	0.32637	0.0569998	1.0294e-08	-0.0108655	0.0245968	0.658672	0.046693	3	0.971602	1
ENSG00000131732	5	ZCCHC9	80603261	rs2270823	5	80552871	A	G	0.183027	0.00205812	0.00464771	0.657893	0.198024	0.0354454	2.31395e-08	0.0103933	0.0235441	0.658895	0.353397	7	0.971602	1
ENSG00000152082	2	MZT2B	130943806	rs4474835	2	130893997	G	A	0.355828	0.0021065	0.00476011	0.658104	0.182333	0.0293013	4.88711e-10	0.011553	0.0261726	0.658911	0.990989	6	0.971602	1
ENSG00000125741	19	OPA3	46068078	rs17286686	19	46035966	G	A	0.119632	-0.00232464	0.00526175	0.658635	0.335901	0.0403069	7.84346e-17	-0.00692061	0.0156866	0.659083	0.572901	17	0.971602	1
ENSG00000162627	1	SNX7	99176656	rs4518922	1	99166992	A	G	0.0398773	0.00557878	0.0126193	0.658429	0.513249	0.0762172	1.65025e-11	0.0108695	0.02464	0.659116			0.971602	1
ENSG00000250091	12	DNAH10OS	124414770	rs9971695	12	124413491	A	G	0.369121	0.00170787	0.00387135	0.659099	0.642038	0.0316252	1.2489e-91	0.00266008	0.0060312	0.659175	0.955458	20	0.971602	1
ENSG00000138442	2	WDR12	203809252	rs934287	2	203708307	A	G	0.170757	-0.00211611	0.00479622	0.659065	-0.548909	0.0406373	1.41255e-41	0.00385513	0.0087424	0.659235	0.792926	20	0.971602	1
ENSG00000152433	19	ZNF547	57882889	rs862710	19	57871141	C	A	0.295501	0.00227451	0.00515477	0.659037	0.362168	0.0322985	3.51363e-29	0.00628025	0.0142441	0.659284	0.258657	20	0.971602	1
ENSG00000188785	19	ZNF548	57907789	rs862710	19	57871141	C	A	0.295501	0.00227451	0.00515477	0.659037	-0.318102	0.0328864	3.9364e-22	-0.00715026	0.0162216	0.659368	0.38673	20	0.971602	1
ENSG00000074935	6	TUBE1	112400299	rs2280153	6	112375644	A	G	0.232106	-0.00185124	0.00420012	0.659388	-0.377181	0.0329121	2.08913e-30	0.00490808	0.0111438	0.659624	0.234862	18	0.971602	1
ENSG00000249664	5	AC027338.1	82308516	rs6452501	5	82364500	A	G	0.462168	0.00162533	0.00368999	0.659596	0.898574	0.0401365	5.15448e-111	0.00180879	0.00410728	0.659658	0.828011	20	0.971602	1
ENSG00000129083	11	COPB1	14493280	rs2597189	11	14512060	C	T	0.310838	0.0017133	0.00388289	0.659037	-0.225813	0.0336043	1.82044e-11	-0.00758726	0.0172322	0.659724	0.758963	20	0.971602	1
ENSG00000149531	20	FRG1BP	29622990	rs2295500	20	29977156	G	A	0.47955	0.00203783	0.00462812	0.65971	0.434236	0.0355613	2.71826e-34	0.0046929	0.010665	0.659917	0.797172	20	0.971602	1
ENSG00000100320	22	RBFOX2	36279828	rs956119	22	36252267	G	A	0.0685072	-0.00321248	0.00728555	0.659258	-0.365216	0.0533303	7.4793e-12	0.00879611	0.0199899	0.659918	0.697975	5	0.971602	1
ENSG00000254489	11	MPPED2-AS1	30629904	rs1374612	11	30618816	C	A	0.322086	-0.00171395	0.00388928	0.659441	0.226846	0.0288391	3.66453e-15	-0.00755558	0.0171719	0.65994	0.16653	9	0.971602	1
ENSG00000124374	2	PAIP2B	71432050	rs4852771	2	71438784	T	C	0.416155	0.00162821	0.00369754	0.659685	0.357294	0.033185	4.94389e-27	0.00455705	0.0103574	0.659951	0.291078	20	0.971602	1
ENSG00000157870	1	PRXL2B	2520419	rs3748816	1	2526746	G	A	0.330266	-0.0016928	0.00384333	0.65961	-0.300317	0.032867	6.39997e-20	0.0056367	0.0128124	0.65998	0.480877	13	0.971602	1
ENSG00000260807	16	CEROX1	1028678	rs6600238	16	1016057	A	C	0.137014	-0.00229243	0.0052107	0.659976	-1.00297	0.0376696	3.4465e-156	0.00228564	0.00519599	0.660019	0.750091	18	0.971602	1
ENSG00000112706	6	IMPG1	76706613	rs3734313	6	76640781	T	C	0.179959	-0.00218237	0.00494965	0.659275	-0.280949	0.0437782	1.38473e-10	0.00776784	0.0176591	0.660026	0.803665	5	0.971602	1
ENSG00000176473	14	WDR25	100919698	rs12897338	14	100844368	T	C	0.477505	0.00161811	0.00367713	0.659904	0.441114	0.0294054	7.2212e-51	0.00366823	0.00833961	0.660041	0.889363	20	0.971602	1
ENSG00000167785	19	ZNF558	8929918	rs1582532	19	8921486	C	T	0.290389	0.00177988	0.00403868	0.659424	0.207953	0.0294799	1.73775e-12	0.00855907	0.019459	0.660045	0.399701	5	0.971602	1
ENSG00000140105	14	WARS1	100821634	rs12897338	14	100844368	T	C	0.477505	0.00161811	0.00367713	0.659904	0.254488	0.0284528	3.74537e-19	0.00635827	0.0144666	0.660289	0.780022	17	0.971602	1
ENSG00000011295	17	TTC19	15925714	rs1076424	17	15873317	T	C	0.0368098	0.0041333	0.00939095	0.659839	-0.640054	0.0809904	2.72624e-15	-0.00645773	0.0146949	0.660332	0.78714	8	0.971602	1
ENSG00000288657	10	AL139280.3	3316062	rs963355	10	3308846	A	G	0.175869	0.00273155	0.00620789	0.659928	-0.318279	0.0381177	6.83222e-17	-0.00858226	0.0195316	0.660369	0.361857	15	0.971602	1
ENSG00000147996	9	CBWD5	70464622	rs7033627	9	71033538	C	T	0.416155	-0.00208053	0.00472497	0.6597	0.199748	0.031504	2.29155e-10	-0.0104158	0.0237116	0.660466	0.249803	16	0.971602	1
ENSG00000165887	10	ANKRD2	99337948	rs10882962	10	99308923	A	G	0.249489	0.00186785	0.00424785	0.660143	-0.331468	0.0364886	1.04511e-19	-0.00563507	0.0128303	0.660515	0.115847	20	0.971602	1
ENSG00000115423	2	DNAH6	84895146	rs7581224	2	84709215	T	G	0.393661	0.00164243	0.00373823	0.6604	-0.324715	0.0289489	3.37186e-29	-0.00505808	0.0115212	0.660644	0.488201	20	0.971602	1
ENSG00000254361	8	AC046195.2	138948282	rs7008224	8	138893487	A	G	0.347648	0.00171528	0.00390424	0.660416	-0.283042	0.0295834	1.0943e-21	-0.00606017	0.0138084	0.660751	0.424347	20	0.971602	1
ENSG00000165555	14	NOXRED1	77875112	rs17824316	14	77930407	G	A	0.511247	0.00161727	0.00368252	0.660536	-0.33848	0.030279	5.18311e-29	-0.00477802	0.010888	0.660781	0.47927	20	0.971602	1
ENSG00000272347	5	AC116351.2	1005946	rs326050	5	1002620	C	T	0.466258	0.00163567	0.00372395	0.660495	-0.3277	0.0334	1.00586e-22	-0.00499137	0.0113753	0.660813	0.799374	20	0.971602	1
ENSG00000137142	9	IGFBPL1	38415488	rs4394481	9	38456840	G	A	0.511247	-0.00161471	0.00367848	0.660689	-0.359966	0.0298617	1.8379e-33	0.00448574	0.0102257	0.660899	0.175131	20	0.971602	1
ENSG00000267108	18	AP001029.1	12435265	rs919	18	12446689	T	G	0.163599	0.00233623	0.00532612	0.660925	0.907259	0.0598712	7.18076e-52	0.00257504	0.00587302	0.661058	0.995929	20	0.971602	1
ENSG00000141391	18	PRELID3A	12420066	rs919	18	12446689	T	G	0.163599	0.00233623	0.00532612	0.660925	0.540631	0.0419937	6.29776e-38	0.0043213	0.00985739	0.66111	0.991966	20	0.971602	1
ENSG00000160256	21	FAM207A	46378416	rs3827260	21	46393090	C	T	0.361963	-0.00168491	0.00383551	0.66045	0.219861	0.0323085	1.01017e-11	-0.00766353	0.0174815	0.661111	0.872903	10	0.971602	1
ENSG00000284708	1	AL031731.1	11693544	rs7526268	1	11702155	C	T	0.270961	-0.00174493	0.00397276	0.660499	0.287931	0.0419176	6.46637e-12	-0.00606023	0.0138258	0.661148	0.633422	9	0.971602	1
ENSG00000231663	1	COA6-AS1	234508946	rs6698335	1	234507382	T	C	0.095092	0.00358763	0.00818588	0.66119	0.936064	0.044295	3.999e-99	0.00383268	0.00874689	0.661259	0.454394	5	0.971602	1
ENSG00000243753	6	HLA-L	30244076	rs4085262	6	29645989	C	A	0.0552147	0.00339656	0.00773906	0.660745	-0.556656	0.0828657	1.84775e-11	-0.00610172	0.0139324	0.661421	0.973946	3	0.971602	1
ENSG00000158828	1	PINK1	20968978	rs3131713	1	20972048	G	A	0.101227	-0.00325888	0.0074306	0.660969	0.4357	0.0561203	8.25038e-15	-0.00747965	0.0170816	0.661475	0.367064	10	0.971602	1
ENSG00000189306	22	RRP7A	42910076	rs12485160	22	42907619	C	T	0.148262	0.00237172	0.00541678	0.661498	-0.83821	0.0448679	6.97376e-78	-0.0028295	0.00646409	0.661585	0.661063	14	0.971602	1
ENSG00000133250	19	ZNF414	8576806	rs2967578	19	8577868	C	T	0.197342	0.00217092	0.00495128	0.661056	0.245571	0.0328799	8.09799e-14	0.00884029	0.0201971	0.661602	0.520459	4	0.971602	1
ENSG00000228078	6	HLA-U	29901970	rs4085262	6	29645989	C	A	0.0552147	0.00339656	0.00773906	0.660745	1.46864	0.252982	6.42505e-09	0.00231273	0.00528459	0.66165			0.971602	1
ENSG00000164182	5	NDUFAF2	60345681	rs159371	5	60444276	G	A	0.379346	-0.0016823	0.00384086	0.661385	0.345318	0.0325272	2.50338e-26	-0.00487175	0.0111321	0.661655	0.0325239	20	0.971602	1
ENSG00000225518	1	LINC01703	226274728	rs1355391	1	226285151	G	A	0.345603	0.00174927	0.00399185	0.661233	0.246523	0.0310999	2.2482e-15	0.00709577	0.0162173	0.661717	0.893694	14	0.971602	1
ENSG00000243024	12	AC012158.1	64703481	rs7132482	12	64745313	C	T	0.44683	-0.0020556	0.00468626	0.660919	0.178692	0.0289815	7.01614e-10	-0.0115036	0.0262916	0.661721	0.14614	5	0.971602	1
ENSG00000101216	20	GMEB2	62238704	rs2872810	20	62241931	C	T	0.210634	0.00190758	0.0043515	0.661116	0.221779	0.0371602	2.39879e-09	0.00860124	0.0196737	0.66197	0.500029	6	0.971602	1
ENSG00000213366	1	GSTM2	110231408	rs4970774	1	110268828	C	A	0.447853	-0.00160816	0.00367867	0.661998	-0.536339	0.0309536	2.93244e-67	0.00299839	0.00686104	0.662099	0.495583	13	0.971602	1
ENSG00000113811	3	SELENOK	53922216	rs2304576	3	53922257	G	A	0.328221	-0.00173254	0.00395384	0.661247	0.176813	0.0309393	1.09804e-08	-0.0097987	0.0224273	0.662177	0.774871	5	0.971602	1
ENSG00000188000	19	OR7D2	9294574	rs13345998	19	9301166	G	T	0.108384	0.00273447	0.00626043	0.662266	0.869358	0.051339	2.54088e-64	0.00314539	0.00720361	0.662372	0.240503	7	0.971602	1
ENSG00000102934	16	PLLP	57300522	rs7189707	16	57314934	C	T	0.458078	0.00161111	0.00368392	0.661868	-0.199389	0.0286721	3.54766e-12	-0.00808021	0.0185125	0.662494	0.601178	10	0.971602	1
ENSG00000106299	7	WASL	123355527	rs2267875	7	123384781	C	T	0.268916	-0.00191674	0.00438253	0.66185	-0.263716	0.0389858	1.33844e-11	0.0072682	0.016653	0.662511	0.0349729	8	0.971602	1
ENSG00000245937	5	LINC01184	127346854	rs3749748	5	127350549	T	C	0.212679	0.00188784	0.00432399	0.662404	-0.630976	0.040569	1.51453e-54	-0.00299194	0.00685556	0.662529	0.373741	20	0.971602	1
ENSG00000125170	16	DOK4	57513536	rs604965	16	57521274	T	C	0.397751	-0.00165503	0.00378124	0.661607	-0.165133	0.0299964	3.6902e-08	0.0100224	0.0229705	0.662605	0.393771	11	0.971602	1
ENSG00000286885	6	AL138824.1	17593776	rs1055111	6	17610090	G	T	0.229039	-0.00179791	0.00412047	0.662592	-0.762319	0.0309549	6.52766e-134	0.00235848	0.00540602	0.662642	0.236799	20	0.971602	1
ENSG00000271443	2	AC011247.2	38762896	rs7571463	2	38772915	T	C	0.157464	0.00209178	0.00478987	0.662323	-0.374027	0.0409397	6.47676e-20	-0.00559258	0.0128208	0.662684	0.00332089	18	0.971602	1
ENSG00000130803	19	ZNF317	9262586	rs13345998	19	9301166	G	T	0.108384	0.00273447	0.00626043	0.662266	-0.425589	0.0512467	1.00067e-16	-0.00642515	0.0147304	0.662704	0.284463	7	0.971602	1
ENSG00000120437	6	ACAT2	160191610	rs12204454	6	160159503	T	C	0.245399	-0.00197427	0.00452326	0.662495	0.322467	0.0353002	6.54203e-20	-0.00612239	0.0140431	0.662856	0.504902	17	0.971602	1
ENSG00000066322	1	ELOVL1	43831407	rs1199038	1	43800001	T	C	0.373211	0.00164687	0.00376886	0.662134	-0.209156	0.0326391	1.47308e-10	-0.0078739	0.0180612	0.662869	0.157457	15	0.971602	1
ENSG00000181274	10	FRAT2	99093370	rs11189121	10	99072036	C	T	0.268916	0.00172	0.00394364	0.662731	-0.475599	0.0324585	1.29786e-48	-0.00361649	0.0082956	0.662871	0.64343	20	0.971602	1
ENSG00000100422	22	CERK	47107228	rs801721	22	47081716	G	A	0.367076	0.00167818	0.00384593	0.66258	0.254547	0.0282969	2.34995e-19	0.00659282	0.0151267	0.662952	0.360876	20	0.971602	1
ENSG00000110987	12	BCL7A	122478639	rs2272133	12	122468273	T	C	0.285276	-0.00181548	0.00415802	0.662387	0.246882	0.0344719	7.96002e-13	-0.00735361	0.0168734	0.662974	0.715357	16	0.971602	1
ENSG00000254126	2	CD8B2	107132286	rs4234108	2	107152142	G	A	0.171779	0.00206725	0.00474195	0.662874	-0.592793	0.0442409	6.11096e-41	-0.00348731	0.00800358	0.663041	0.66157	20	0.971602	1
ENSG00000049449	11	RCN1	32119944	rs689176	11	32134761	G	A	0.338446	-0.00168975	0.00387628	0.662895	0.420348	0.0312485	3.00535e-41	-0.00401988	0.00922644	0.663061	0.0488676	20	0.971602	1
ENSG00000100429	22	HDAC10	50686723	rs1555048	22	50688348	A	G	0.290389	-0.00175604	0.00402895	0.662941	0.517967	0.0335558	9.37669e-54	-0.00339026	0.00778149	0.663067	0.895765	20	0.971602	1
ENSG00000259081	14	AF111169.3	77244244	rs17104866	14	77245644	T	G	0.108384	0.00256946	0.00588901	0.662608	0.470588	0.0592378	1.95685e-15	0.0054601	0.012533	0.663085	0.125476	6	0.971602	1
ENSG00000281189	7	GHET1	148685572	rs6464930	7	148720906	T	C	0.213701	-0.00204459	0.00468336	0.662427	0.221899	0.0341128	7.77688e-11	-0.00921406	0.0211533	0.663138	0.781501	13	0.971602	1
ENSG00000166913	20	YWHAB	43525758	rs16989481	20	43534903	A	G	0.287321	0.00179432	0.00412012	0.663198	-0.647587	0.0281307	2.89631e-117	-0.00277078	0.0063634	0.663254	0.77327	20	0.971602	1
ENSG00000130731	16	METTL26	685396	rs4984890	16	612698	C	T	0.453988	-0.00162702	0.00372876	0.662586	0.193798	0.0314304	7.00652e-10	-0.00839546	0.0192885	0.663376	0.344932	11	0.971602	1
ENSG00000108666	17	C17orf75	30664313	rs4794922	17	30745742	G	A	0.164622	0.00275853	0.00633623	0.663303	0.692071	0.0408677	2.50895e-64	0.00398591	0.0091585	0.663407	0.02602	16	0.971602	1
ENSG00000256092	12	SBNO1-AS1	123849538	rs28414347	12	123860025	G	T	0.0501022	0.00529295	0.0121591	0.66334	-1.02864	0.0762607	1.82749e-41	-0.00514557	0.0118267	0.663504	0.694982	18	0.971602	1
ENSG00000142937	1	RPS8	45242687	rs11211024	1	45184306	T	C	0.120654	-0.00218879	0.00502706	0.663271	-0.47448	0.0449822	5.17917e-26	0.00461302	0.0106039	0.66354	0.835662	13	0.971602	1
ENSG00000225879	6	AL513210.1	169342485	rs9455833	6	169380470	T	C	0.0869121	-0.00292034	0.00670404	0.663121	-0.590601	0.0720232	2.40089e-16	0.00494469	0.0113672	0.663566	0.72338	6	0.971602	1
ENSG00000162873	1	KLHDC8A	205315704	rs1059657	1	205404237	G	A	0.250511	0.00243868	0.0055892	0.662604	0.191462	0.0343226	2.42871e-08	0.0127372	0.0292814	0.663568	0.735398	10	0.971602	1
ENSG00000160326	9	SLC2A6	136340232	rs1054379	9	136335824	T	C	0.099182	-0.00269742	0.00618882	0.662943	-0.343493	0.0497227	4.90979e-12	0.00785292	0.0180532	0.663571	0.695587	8	0.971602	1
ENSG00000188313	3	PLSCR1	146247805	rs1997604	3	146261504	C	T	0.179959	0.00213318	0.00490028	0.663332	-0.44341	0.0400017	1.48736e-28	-0.00481085	0.0110599	0.663576	0.0516485	16	0.971602	1
ENSG00000109854	11	HTATIP2	20395280	rs10833312	11	20386301	A	C	0.45092	-0.00160617	0.00369258	0.663582	-0.726361	0.0288442	6.2718e-140	0.00221126	0.00508443	0.663629	0.93874	20	0.971602	1
ENSG00000187763	6	OR2B7P	28014678	rs4713145	6	28106827	C	T	0.197342	-0.00191243	0.00439294	0.663315	0.745743	0.0880613	2.48668e-17	-0.00256446	0.00589847	0.663731	0.00598171	20	0.971602	1
ENSG00000104728	8	ARHGEF10	1839450	rs12546965	8	1728292	C	T	0.110429	0.00261177	0.00600351	0.663534	0.552222	0.0488266	1.17283e-29	0.00472956	0.0108796	0.663767	0.26763	14	0.971602	1
ENSG00000141580	17	WDR45B	80589434	rs4789704	17	80571060	G	A	0.309816	-0.00169949	0.00390663	0.663543	0.388451	0.0351778	2.38288e-28	-0.00437504	0.0100647	0.663787	0.649104	19	0.971602	1
ENSG00000120278	6	PLEKHG1	151042910	rs9480531	6	151008498	C	T	0.163599	-0.00212216	0.00487418	0.663281	-0.293469	0.0395584	1.18336e-13	0.0072313	0.0166374	0.663823	0.0574322	20	0.971602	1
ENSG00000285651	1	AL450992.2	151864768	rs7536659	1	151816718	C	T	0.302658	-0.00172004	0.00394616	0.662925	0.190266	0.0330768	8.80673e-09	-0.00904021	0.0207997	0.66383	0.810209	8	0.971602	1
ENSG00000140839	16	CLEC18B	74449010	rs11648326	16	74465514	A	C	0.165644	0.00231393	0.00531877	0.663526	-0.37246	0.0430163	4.77701e-18	-0.00621257	0.0142981	0.663924	0.970182	20	0.971602	1
ENSG00000166402	11	TUB	8084290	rs1406093	11	8129204	A	G	0.0777096	-0.00295382	0.00678504	0.663314	-0.393149	0.0564668	3.34326e-12	0.00751323	0.0172919	0.663929	0.346308	15	0.971602	1
ENSG00000171551	2	ECEL1	233348540	rs11693163	2	233326446	T	C	0.241309	0.00193109	0.00443348	0.663148	0.201381	0.032647	6.89673e-10	0.00958926	0.0220702	0.663934	0.653462	5	0.971602	1
ENSG00000168487	8	BMP1	22046246	rs4342591	8	22027151	A	G	0.189162	-0.0019725	0.00453974	0.663927	-0.363668	0.0335377	2.14001e-27	0.00542391	0.0124932	0.66418	0.894963	10	0.971839	1
ENSG00000119718	14	EIF2B2	75474346	rs175040	14	75469555	G	A	0.456033	-0.00159318	0.00367015	0.664223	-0.689469	0.03018	1.62942e-115	0.00231073	0.00532412	0.66428	0.755364	20	0.971839	1
ENSG00000147481	8	SNTG1	51265800	rs1484807	8	50939450	T	G	0.166667	-0.00204969	0.00471371	0.663681	-0.281332	0.0441116	1.79733e-10	0.00728568	0.0167939	0.664412	0.186769	20	0.971839	1
ENSG00000172469	6	MANEA	96041370	rs13205436	6	96034050	C	T	0.0746421	-0.0029312	0.00675396	0.66429	-0.943562	0.0634882	5.81682e-50	0.00310653	0.00716099	0.664424	0.840089	12	0.971839	1
ENSG00000161010	5	MRNIP	179275653	rs10277	5	179264731	T	C	0.485685	-0.00160276	0.00369445	0.664413	0.778421	0.0301358	4.04188e-147	-0.00205899	0.00474676	0.664458	0.90349	20	0.971839	1
ENSG00000185088	15	RPS27L	63434146	rs28377261	15	63449005	A	G	0.0777096	0.00277063	0.00638617	0.664398	-0.984435	0.0524037	9.90452e-79	-0.00281444	0.00648887	0.664482	0.128735	20	0.971839	1
ENSG00000161011	5	SQSTM1	179249238	rs10277	5	179264731	T	C	0.485685	-0.00160276	0.00369445	0.664413	0.358075	0.0295646	9.16814e-34	-0.00447603	0.0103241	0.664615	0.940867	20	0.97194	1
ENSG00000136051	12	WASHC4	105532005	rs7133728	12	105612726	A	C	0.106339	-0.00276311	0.00637873	0.664887	-0.791176	0.048273	2.26914e-60	0.00349241	0.00806516	0.664997	0.927397	16	0.972184	1
ENSG00000163939	3	PBRM1	52649650	rs6976	3	52728804	T	C	0.417178	0.00163172	0.0037597	0.664287	0.198605	0.0312426	2.05918e-10	0.0082159	0.0189746	0.665019	0.515764	20	0.972184	1
ENSG00000155097	8	ATP6V1C1	104059285	rs2453997	8	104085444	A	G	0.139059	0.00224842	0.00518565	0.66459	-0.309908	0.0401661	1.20345e-14	-0.0072551	0.0167592	0.665086	0.0290671	6	0.972184	1
ENSG00000198286	7	CARD11	3014638	rs6943837	7	3147020	T	C	0.342536	0.00166149	0.00383251	0.664634	-0.261822	0.0325013	7.90017e-16	-0.00634587	0.014659	0.665089	0.236318	20	0.972184	1
ENSG00000242142	3	SERBP1P3	53098703	rs2564921	3	53125585	T	C	0.400818	0.00160038	0.00369696	0.665094	-1.04213	0.029308	6.30447e-277	-0.00153569	0.00354778	0.665117	0.0840083	20	0.972184	1
ENSG00000214402	9	LCNL1	139878609	rs4880179	9	139872048	A	G	0.0480573	0.00501416	0.0115827	0.665088	1.50203	0.0815222	8.31151e-76	0.00333826	0.00771352	0.665174	0.495655	12	0.972184	1
ENSG00000246379	16	AC040168.1	56121476	rs4784642	16	56223892	G	A	0.447853	-0.00160283	0.00370289	0.665117	-0.519645	0.0324907	1.41432e-57	0.00308447	0.00712841	0.665233	0.0924461	20	0.972184	1
ENSG00000286230	19	AC010327.7	55727152	rs6509936	19	55728651	G	A	0.209611	-0.00243759	0.00562352	0.664678	0.235128	0.0364329	1.09124e-10	-0.0103671	0.0239707	0.665386	0.733946	3	0.972254	1
ENSG00000267317	19	AC027307.2	1458124	rs2656869	19	1456544	A	G	0.419223	0.00162696	0.00376001	0.665233	-0.307028	0.028859	1.96425e-26	-0.00529905	0.0122566	0.665492	0.280818	10	0.972254	1
ENSG00000159479	1	MED8	43852534	rs710252	1	43803222	A	G	0.373211	0.00162983	0.00376868	0.665401	0.381415	0.0300913	8.11208e-37	0.00427313	0.00988655	0.665584	0.0696026	20	0.972254	1
ENSG00000006047	17	YBX2	7194770	rs3744405	17	7193255	A	G	0.501022	-0.00160431	0.00370944	0.665382	-0.317308	0.02693	4.79399e-32	0.00505601	0.0116982	0.665594	0.566329	11	0.972254	1
ENSG00000081923	18	ATP8B1	55392102	rs2571236	18	55456674	A	G	0.198364	-0.00191384	0.00442587	0.665435	-0.333388	0.03361	3.43124e-23	0.00574058	0.0132881	0.665734	0.554751	7	0.972254	1
ENSG00000261349	1	AL031432.2	25593110	rs3091242	1	25674785	C	T	0.45501	-0.00159217	0.00368523	0.665711	0.698929	0.0303152	1.29885e-117	-0.00227802	0.00527361	0.665766	0.706436	18	0.972254	1
ENSG00000224183	1	SDHDP6	25620894	rs3091242	1	25674785	C	T	0.45501	-0.00159217	0.00368523	0.665711	0.673079	0.0321908	4.43174e-97	-0.00236551	0.00547635	0.665778	0.709616	17	0.972254	1
ENSG00000187010	1	RHD	25627910	rs3091242	1	25674785	C	T	0.45501	-0.00159217	0.00368523	0.665711	0.800925	0.043123	5.31309e-77	-0.00198792	0.00460246	0.665796	0.732818	17	0.972254	1
ENSG00000224758	10	LINC01167	134775292	rs9419268	10	134788714	G	A	0.0245399	0.00528291	0.0122265	0.665679	1.28972	0.107047	1.98363e-33	0.00409618	0.0094861	0.665881	0.817173	4	0.972284	1
ENSG00000273124	10	AL365434.2	92757354	rs4933636	10	92759424	A	G	0.368098	-0.00164596	0.00380167	0.665046	0.183507	0.033197	3.24224e-08	-0.00896945	0.0207802	0.666007	0.30723	18	0.972312	1
ENSG00000153563	2	CD8A	87023626	rs13019439	2	87026150	C	T	0.219836	-0.00182744	0.0042307	0.66578	-0.405659	0.0388264	1.49614e-25	0.00450486	0.0104381	0.666048	0.752449	20	0.972312	1
ENSG00000172057	17	ORMDL3	38080574	rs9303281	17	38074046	A	G	0.473415	0.00158279	0.0036666	0.665976	0.409988	0.0323568	8.57842e-37	0.00386058	0.00894839	0.666158	0.731855	20	0.972312	1
ENSG00000214021	3	TTLL3	9873296	rs7652460	3	9857514	A	G	0.101227	0.0025368	0.00588166	0.666245	-0.831819	0.0468214	1.30134e-70	-0.00304971	0.00707293	0.666337	0.519984	15	0.972312	1
ENSG00000214198	12	TTC41P	104280758	rs2248382	12	104260686	G	A	0.310838	0.00170666	0.00395673	0.666229	-0.447291	0.0328003	2.4191e-42	-0.00381553	0.0088504	0.666385	0.520569	20	0.972312	1
ENSG00000187688	17	TRPV2	16329601	rs3813769	17	16318932	C	T	0.330266	0.00175151	0.00406288	0.666395	-1.15048	0.0261468	0	-0.00152242	0.00353164	0.66641	0.652197	20	0.972312	1
ENSG00000139180	12	NDUFA9	4780872	rs2267548	12	4771456	A	G	0.287321	-0.00179628	0.00416469	0.666241	0.424168	0.0351173	1.37059e-33	-0.00423484	0.00982476	0.666441	0.359607	20	0.972312	1
ENSG00000108823	17	SGCA	48247432	rs2412299	17	48243736	G	A	0.371166	-0.00165995	0.003851	0.666437	0.829595	0.0262794	1.0066e-218	-0.00200091	0.00464246	0.666466	0.269403	20	0.972312	1
ENSG00000186889	2	TMEM17	62733191	rs6756655	2	62729297	C	T	0.160532	-0.00203314	0.00471709	0.666457	-0.683597	0.0409777	1.76728e-62	0.00297418	0.00690269	0.666561	0.0243695	20	0.972312	1
ENSG00000156050	14	FAM161B	74407660	rs8019765	14	74457944	T	C	0.481595	-0.00158289	0.00366932	0.666188	0.240214	0.0306627	4.72338e-15	-0.00658949	0.0152983	0.666663	0.928995	20	0.972312	1
ENSG00000213888	22	LINC01521	31743734	rs9609261	22	31743032	C	A	0.0552147	0.00316504	0.00734206	0.666407	-0.711762	0.0688796	4.97518e-25	-0.00444677	0.0103243	0.66668	0.486675	20	0.972312	1
ENSG00000105472	19	CLEC11A	51227798	rs722036	19	51230490	G	A	0.266871	0.00177958	0.00412275	0.665996	0.197916	0.0321219	7.21018e-10	0.0089916	0.0208819	0.666764	0.357676	6	0.972312	1
ENSG00000156510	10	HKDC1	71003698	rs10998691	10	71041266	A	C	0.166667	-0.00209442	0.00486439	0.666787	-0.378307	0.0356621	2.7327e-26	0.0055363	0.0128689	0.667045	0.489521	17	0.972312	1
ENSG00000174485	15	DENND4A	66017508	rs2572205	15	66086943	G	T	0.167689	-0.00207673	0.00482469	0.666878	0.483415	0.0397808	5.59904e-34	-0.00429594	0.00998668	0.667074	0.241687	19	0.972312	1
ENSG00000119231	3	SENP5	196628156	rs6583190	3	196665124	T	C	0.225971	0.00219992	0.00510789	0.666694	0.266294	0.0325967	3.10048e-16	0.00826124	0.019208	0.667128	0.222172	12	0.972312	1
ENSG00000198771	1	RCSD1	167638632	rs12039995	1	167571496	A	G	0.115542	-0.00226502	0.00526118	0.666821	-0.401546	0.0425447	3.79109e-21	0.00564074	0.0131159	0.667146	0.812457	11	0.972312	1
ENSG00000019505	11	SYT13	45284872	rs751198	11	45280653	A	G	0.542945	0.00159461	0.00370579	0.666977	-0.367332	0.0336164	8.54885e-28	-0.00434105	0.0100962	0.667219	0.0337769	20	0.972312	1
ENSG00000115457	2	IGFBP2	217513355	rs10194227	2	217381764	A	G	0.336401	0.00173602	0.00403584	0.667086	-0.410947	0.0311521	9.80158e-40	-0.00422443	0.00982604	0.667253	0.52883	20	0.972312	1
ENSG00000219061	11	TRIM51FP	49857782	rs4076322	11	49745094	G	A	0.43047	0.00323176	0.0075036	0.666691	-0.34103	0.0503461	1.25509e-11	-0.00947644	0.0220472	0.667322	0.61376	20	0.972312	1
ENSG00000279954	22	BX324167.2	46273470	rs8136143	22	46210360	A	G	0.0572597	-0.00334012	0.0077593	0.666856	-0.409559	0.063176	9.00264e-11	0.00815541	0.0189872	0.667544	0.279531	6	0.972312	1
ENSG00000267855	19	NDUFA7	8379956	rs561	19	8376431	A	G	0.185072	0.0020308	0.00472126	0.667095	-0.278411	0.0352168	2.66576e-15	-0.00729425	0.016983	0.667557	0.245653	7	0.972312	1
ENSG00000266965	18	AC090220.1	33176714	rs12953612	18	33301227	A	G	0.097137	-0.00269638	0.00625886	0.666607	0.302676	0.0548903	3.50381e-08	-0.00890846	0.0207414	0.667559	0.59392	6	0.972312	1
ENSG00000183775	5	KCTD16	143707843	rs3096072	5	143882452	G	A	0.415133	-0.00198941	0.00462328	0.666976	0.21655	0.0323397	2.14045e-11	-0.0091868	0.0213937	0.66762	0.444008	20	0.972312	1
ENSG00000185433	21	LINC00158	26780857	rs12482698	21	27106826	A	G	0.138037	0.00221339	0.00514664	0.667148	-0.381769	0.0488486	5.48136e-15	-0.00579773	0.0135014	0.66762	0.253259	18	0.972312	1
ENSG00000151092	3	NGLY1	25795982	rs6550986	3	25774670	C	T	0.164622	0.00229858	0.00533758	0.66673	-0.23896	0.0423389	1.66158e-08	-0.00961907	0.0224016	0.667638	0.677816	11	0.972312	1
ENSG00000129292	8	PHF20L1	133824328	rs9643294	8	133845378	G	A	0.111452	-0.00273831	0.00636803	0.66719	0.384681	0.0522749	1.85578e-13	-0.00711839	0.0165823	0.667722	0.704025	11	0.972312	1
ENSG00000163686	3	ABHD6	58252340	rs9848572	3	58191612	A	G	0.0490798	-0.00366906	0.0085423	0.667547	0.782725	0.0687981	5.4357e-30	-0.00468755	0.0109213	0.66777	0.92967	17	0.972312	1
ENSG00000007174	17	DNAH9	11687426	rs9895370	17	11773387	T	C	0.427403	-0.00159652	0.00371891	0.667705	0.474472	0.0285906	7.52909e-62	-0.00336484	0.00784061	0.66781	0.17693	19	0.972312	1
ENSG00000163710	3	PCOLCE2	142571406	rs4683702	3	142617138	G	T	0.390593	-0.00165962	0.00386561	0.667683	0.460816	0.0313351	5.89358e-49	-0.00360148	0.00839218	0.667816	0.557047	20	0.972312	1
ENSG00000214796	1	TUBA5P	202825852	rs6687459	1	202827398	G	A	0.396728	-0.00161287	0.0037582	0.667807	-0.737993	0.0289696	3.75185e-143	0.00218547	0.00509318	0.667852	0.0740657	20	0.972312	1
ENSG00000013016	2	EHD3	31474668	rs11681503	2	31431725	C	T	0.469325	0.00157709	0.00367379	0.667718	-0.363061	0.0291707	1.46919e-35	-0.00434388	0.0101249	0.667903	0.168612	20	0.972312	1
ENSG00000135966	2	TGFBRAP1	105913520	rs2576736	2	105890971	C	T	0.210634	-0.00190729	0.00443472	0.667136	0.199205	0.0355815	2.16153e-08	-0.00957453	0.0223277	0.668056	0.585785	9	0.972312	1
ENSG00000170786	8	SDR16C5	57222950	rs7357509	8	57232787	T	C	0.0173824	-0.00519551	0.0121119	0.667954	1.44439	0.117641	1.19117e-34	-0.00359704	0.00839065	0.668144	0.781904	3	0.972312	1
ENSG00000280152	16	AC009078.3	75281934	rs8051363	16	75255217	A	G	0.258691	-0.00176982	0.00412742	0.668071	-0.5154	0.0326569	4.11949e-56	0.00343388	0.00801114	0.668186	0.856049	20	0.972312	1
ENSG00000228141	15	AC105339.1	83381002	rs7182320	15	83387752	A	G	0.299591	0.00170715	0.0039709	0.667257	0.184505	0.0333845	3.26374e-08	0.0092526	0.0215869	0.668199	0.355958	16	0.972312	1
ENSG00000234996	1	ACTG1P25	202837626	rs6687459	1	202827398	G	A	0.396728	-0.00161287	0.0037582	0.667807	-0.243215	0.0291279	6.83186e-17	0.00663143	0.0154725	0.668219	0.0621561	11	0.972312	1
ENSG00000147852	9	VLDLR	2640619	rs1567712	9	2660722	G	A	0.233129	-0.001881	0.0043857	0.668	0.366486	0.0371005	5.17562e-23	-0.00513252	0.0119781	0.668294	0.558236	9	0.972328	1
ENSG00000272541	6	AL021368.3	58182458	rs512604	6	58238236	T	C	0.220859	-0.00194763	0.00454636	0.668366	0.520273	0.041878	1.9477e-35	-0.00374347	0.00874362	0.668551	0.728037	19	0.972401	1
ENSG00000265888	18	DSCAS	28712149	rs1790706	18	28683238	A	G	0.185072	0.00213037	0.00496845	0.668084	-0.329107	0.0427217	1.32382e-14	-0.00647317	0.0151201	0.668566	0.461989	14	0.972401	1
ENSG00000175193	3	PARL	183574890	rs12107202	3	183572790	T	C	0.188139	0.00209787	0.00489381	0.668158	0.298124	0.0395259	4.61037e-14	0.00703689	0.0164418	0.668661	0.893617	19	0.972401	1
ENSG00000188501	15	LCTL	66848917	rs3087660	15	66797492	G	A	0.421268	-0.00160435	0.00374212	0.668121	0.205775	0.029072	1.46114e-12	-0.00779661	0.0182188	0.668692	0.645831	20	0.972401	1
ENSG00000168116	6	KIAA1586	56915684	rs6926980	6	56917538	A	G	0.243354	-0.00190366	0.00444528	0.668474	-0.430796	0.0394803	1.01376e-27	0.00441893	0.0103267	0.668714	0.901301	20	0.972401	1
ENSG00000145375	4	SPATA5	124042406	rs7667362	4	123952986	A	G	0.129857	0.00229343	0.005356	0.668506	0.5358	0.0475619	1.946e-29	0.00428039	0.0100035	0.668731	0.752003	20	0.972401	1
ENSG00000286121	5	AC093298.2	91016756	rs2287875	5	90676483	A	C	0.0644172	-0.00333496	0.00777342	0.667908	0.519544	0.0929683	2.29166e-08	-0.00641901	0.015006	0.668824	0.677346	7	0.972427	1
ENSG00000188760	2	TMEM198	220411851	rs11685912	2	220407736	A	G	0.451943	0.00195426	0.00455948	0.668205	0.151716	0.0248371	1.00618e-09	0.012881	0.0301267	0.66897	0.277051	3	0.972427	1
ENSG00000154945	17	ANKRD40	48777917	rs11651060	17	48786216	C	T	0.322086	-0.00173999	0.00406923	0.668944	-0.634718	0.0297278	3.81923e-101	0.00274136	0.00641236	0.669007	0.710169	20	0.972427	1
ENSG00000286667	19	AC010641.2	385129	rs10853965	19	391296	C	T	0.506135	0.00159728	0.00372759	0.668287	-0.182026	0.0295864	7.63468e-10	-0.00877501	0.020528	0.669041	0.721981	9	0.972427	1
ENSG00000258230	12	AC063950.1	102167212	rs10778148	12	102158763	T	C	0.46728	-0.00157755	0.0036866	0.668714	-0.263775	0.0302104	2.51886e-18	0.00598065	0.0139931	0.669088	0.885684	20	0.972427	1
ENSG00000140367	15	UBE2Q2	76164534	rs335711	15	76184740	T	C	0.177914	-0.00276519	0.00645849	0.668543	-0.328839	0.0478784	6.50048e-12	0.00840894	0.0196784	0.669147	0.729876	6	0.972427	1
ENSG00000145920	5	CPLX2	175267168	rs11134938	5	175293505	G	A	0.375256	-0.00163652	0.00382487	0.668751	-0.220531	0.0281096	4.31507e-15	0.00742081	0.0173697	0.669213	0.742987	19	0.972427	1
ENSG00000139344	12	AMDHD1	96349804	rs7486703	12	96337997	A	G	0.399796	0.00159059	0.00372353	0.669253	-0.416675	0.0305873	2.94419e-42	-0.00381735	0.00894068	0.669406	0.695879	20	0.972427	1
ENSG00000112759	6	SLC29A1	44194584	rs2297393	6	44184719	T	C	0.527607	-0.00197397	0.0046115	0.668612	0.165189	0.0283448	5.61514e-09	-0.0119498	0.0279918	0.66945	0.910182	10	0.972427	1
ENSG00000255693	12	LINC02389	65330800	rs1530480	12	65307414	G	A	0.313906	0.00172477	0.00403976	0.669416	-0.86699	0.036228	1.44082e-126	-0.00198938	0.00466026	0.669466	0.823027	18	0.972427	1
ENSG00000112159	6	MDN1	90440865	rs17735389	6	90323139	T	G	0.158487	0.00226211	0.00529631	0.6693	-0.453326	0.0441678	1.02661e-24	-0.00499002	0.0116933	0.669569	0.467464	20	0.972427	1
ENSG00000227262	6	HCG4B	29894255	rs9257936	6	29639776	T	C	0.116564	0.00247812	0.00579771	0.669066	0.431792	0.0609299	1.37349e-12	0.00573915	0.0134515	0.669631	0.192646	6	0.972427	1
ENSG00000184007	1	PTP4A2	32391240	rs636503	1	32403089	G	A	0.152352	0.0022039	0.005155	0.668995	0.26514	0.0418005	2.2535e-10	0.00831222	0.0194867	0.6697	0.269385	7	0.972427	1
ENSG00000204351	6	SKIV2L	31932211	rs391165	6	31947086	A	G	0.140082	0.00233435	0.00547163	0.669651	1.15066	0.050974	7.89204e-113	0.0020287	0.00475605	0.669706	0.0638125	20	0.972427	1
ENSG00000204642	6	HLA-F	29698428	rs9257936	6	29639776	T	C	0.116564	0.00247812	0.00579771	0.669066	-0.341272	0.0526526	9.0761e-11	-0.0072614	0.0170254	0.669741	0.185302	5	0.972427	1
ENSG00000128294	22	TPST2	26955322	rs4275	22	26921725	G	A	0.473415	-0.00157925	0.0037035	0.6698	0.929859	0.0259117	5.10049e-282	-0.00169838	0.00398314	0.669822	0.900187	20	0.972427	1
ENSG00000168229	14	PTGDR	52738929	rs17831700	14	52754921	A	G	0.265849	-0.00176257	0.00412983	0.669532	0.306767	0.0344697	5.60362e-19	-0.00574563	0.0134779	0.669889	0.235188	6	0.972427	1
ENSG00000151468	10	CCDC3	13040138	rs745260	10	12872130	A	C	0.0736196	-0.00283948	0.00665708	0.669718	0.606139	0.0546632	1.42473e-28	-0.00468453	0.0109909	0.669948	0.472607	11	0.972427	1
ENSG00000237352	1	LINC01358	59552771	rs11207332	1	59386267	C	T	0.282209	0.00171058	0.00400414	0.669231	-0.192138	0.0311044	6.5256e-10	-0.0089029	0.0208897	0.669973	0.968319	9	0.972427	1
ENSG00000198821	1	CD247	167443862	rs7513428	1	167515272	T	C	0.148262	0.00212136	0.0049773	0.669958	-0.512927	0.0358508	1.9711e-46	-0.00413579	0.00970803	0.670095	0.215462	11	0.972483	1
ENSG00000115947	2	ORC4	148733569	rs17218798	2	148778043	A	C	0.0235174	-0.00456662	0.0107092	0.669801	-0.888077	0.097394	7.62399e-20	0.00514214	0.012072	0.670141	0.730755	4	0.972483	1
ENSG00000133111	13	RFXAP	37398300	rs609418	13	37417427	C	A	0.259714	0.00181922	0.00426768	0.669905	-0.266718	0.0337843	2.90952e-15	-0.00682078	0.0160241	0.670357	0.568981	8	0.972568	1
ENSG00000068383	10	INPP5A	134474138	rs7904728	10	134295644	G	A	0.521472	0.00156958	0.00368261	0.669952	-0.276274	0.0335526	1.8097e-16	-0.00568123	0.0133474	0.670368	0.0916872	15	0.972568	1
ENSG00000171056	8	SOX7	10584650	rs6601525	8	10635317	A	G	0.462168	-0.00157243	0.003689	0.669927	0.254037	0.0326517	7.24142e-15	-0.00618977	0.0145433	0.670392	0.484814	20	0.972568	1
ENSG00000261744	16	AC116552.1	88588414	rs12935557	16	88597603	C	T	0.095092	0.00287198	0.006748	0.670397	-0.572254	0.055588	7.45661e-25	-0.00501871	0.011802	0.670661	0.216818	8	0.972596	1
ENSG00000203896	20	LIME1	62369046	rs2427536	20	62372813	G	A	0.0858896	-0.00287629	0.00675413	0.670212	0.431485	0.0573712	5.43852e-14	-0.00666603	0.0156783	0.670709	0.0960869	7	0.972596	1
ENSG00000196092	9	PAX5	36933766	rs10758415	9	36917941	A	G	0.40184	0.00160052	0.00375833	0.670209	0.29418	0.0397386	1.33275e-13	0.00544064	0.0127967	0.670722	0.0699039	17	0.972596	1
ENSG00000136295	7	TTYH3	2688028	rs10950803	7	2673066	A	C	0.559305	0.00158645	0.00373077	0.670667	-0.412736	0.0287218	7.96561e-47	-0.00384373	0.00904307	0.670802	0.111777	9	0.972596	1
ENSG00000128272	22	ATF4	39917194	rs1048310	22	39913282	G	T	0.312883	-0.0016957	0.00398928	0.67079	0.583615	0.0300536	5.31828e-84	-0.00290552	0.00683711	0.670864	0.224319	16	0.972596	1
ENSG00000110455	11	ACCS	44096631	rs7951555	11	44091399	G	A	0.163599	0.00220591	0.0051903	0.670832	0.94982	0.0356548	2.37948e-156	0.00232245	0.0054652	0.670871	0.545999	20	0.972596	1
ENSG00000105523	19	FAM83E	49110776	rs368654	19	49116555	A	G	0.288344	0.00219351	0.00516084	0.670815	0.520278	0.0321047	4.59772e-59	0.00421603	0.00992279	0.670922	0.342186	20	0.972596	1
ENSG00000183255	21	PTTG1IP	46281659	rs2838711	21	46276836	A	G	0.0879346	0.00276786	0.00650848	0.67064	-0.464931	0.0471124	5.69868e-23	-0.00595328	0.0140118	0.670927	0.68482	8	0.972596	1
ENSG00000075043	20	KCNQ2	62067796	rs12481658	20	62101968	A	C	0.0889571	0.00397833	0.00936862	0.671096	0.685197	0.0554765	4.80417e-35	0.00580611	0.013681	0.671279	0.0937581	6	0.972899	1
ENSG00000277587	19	AC008759.3	9832832	rs7249924	19	9766035	T	C	0.210634	-0.0019699	0.00464035	0.671191	-0.655152	0.0488579	5.33147e-41	0.00300678	0.00708641	0.671346	0.0327309	20	0.972899	1
ENSG00000171121	3	KCNMB3	178969634	rs6781173	3	178988564	C	T	0.182004	0.00206416	0.00485922	0.670988	0.346778	0.0393445	1.20885e-18	0.00595239	0.0140287	0.671347	0.271848	20	0.972899	1
ENSG00000279138	8	AP002847.1	105491889	rs3857891	8	105703852	A	G	0.222904	0.0019196	0.00452061	0.671105	0.368379	0.0386849	1.6897e-21	0.00521093	0.0122838	0.671412	0.207172	20	0.972899	1
ENSG00000253973	11	AC079296.1	9057482	rs2455603	11	8964938	T	C	0.0368098	0.00405372	0.00954667	0.671113	-0.745488	0.0882294	2.92719e-17	-0.00543767	0.0128221	0.671503	0.326822	8	0.972899	1
ENSG00000112234	6	FBXL4	99356146	rs2572133	6	99479074	T	C	0.461145	-0.00156923	0.00369927	0.671421	-0.521139	0.0314629	1.27721e-61	0.00301115	0.00710077	0.671523	0.00412629	20	0.972899	1
ENSG00000184608	8	FAM167A-AS1	11261039	rs2898280	8	11321292	G	A	0.460123	0.00157583	0.00371019	0.671033	0.203574	0.028825	1.63641e-12	0.00774083	0.0182582	0.671591	0.254817	20	0.972905	1
ENSG00000229043	7	ZFAND2A-DT	1202626	rs2960837	7	1203957	A	G	0.380368	-0.00200514	0.00473048	0.671656	1.11843	0.0246743	0	-0.00179281	0.00422976	0.67167	0.0388441	20	0.972916	1
ENSG00000223694	1	ADH5P3	240334023	rs16848431	1	240307048	T	C	0.188139	-0.00192341	0.00453529	0.671493	-0.35423	0.0338475	1.24457e-25	0.00542985	0.0128138	0.671747	0.662305	16	0.972916	1
ENSG00000261453	1	LINC01735	208783774	rs11119142	1	209041318	G	A	0.0357873	0.00543858	0.0128227	0.671467	0.945632	0.106455	6.51064e-19	0.00575127	0.0135754	0.671819	0.404854	3	0.972916	1
ENSG00000242715	13	CCDC169	36834061	rs7327905	13	36797515	A	G	0.220859	0.00195412	0.00461345	0.671879	-1.04273	0.034613	2.24726e-199	-0.00187404	0.00442482	0.67191	0.33556	20	0.972916	1
ENSG00000164362	5	TERT	1274222	rs10069690	5	1279790	T	C	0.280164	0.00180025	0.00424206	0.671288	0.296519	0.0447532	3.45708e-11	0.00607127	0.0143355	0.671921			0.972916	1
ENSG00000171914	15	TLN2	62909778	rs938985	15	63045208	C	T	0.216769	0.00185096	0.00436872	0.671797	0.272012	0.0330967	2.05729e-16	0.00680469	0.0160821	0.672207	0.121325	18	0.973138	1
ENSG00000170889	19	RPS9	54728770	rs17305311	19	54705641	C	T	0.421268	0.00158501	0.00374586	0.672196	-0.86906	0.0286642	6.51492e-202	-0.00182382	0.00431067	0.672226	0.567815	9	0.973138	1
ENSG00000175206	1	NPPA	11907084	rs17376426	1	11908167	T	C	0.0490798	0.00431708	0.0101967	0.672017	0.807703	0.0768441	7.69315e-26	0.00534488	0.0126345	0.672268	0.889387	3	0.973138	1
ENSG00000223588	2	AC103564.9	132534370	rs13407789	2	132483583	G	A	0.176892	-0.00206283	0.00487002	0.671874	0.473093	0.0633126	7.87835e-14	-0.00436031	0.0103105	0.672369	0.236082	7	0.97314	1
ENSG00000287645	3	AC092939.1	179712076	rs9822440	3	179687238	C	A	0.200409	-0.00190455	0.0044993	0.672077	-0.368454	0.0454118	4.91367e-16	0.00516903	0.0122279	0.672497	0.439176	20	0.97314	1
ENSG00000235374	21	SSR4P1	46492474	rs2838769	21	46492270	A	G	0.170757	-0.00201988	0.0047737	0.672203	0.40379	0.0448737	2.2909e-19	-0.00500231	0.0118353	0.672543	0.381958	14	0.97314	1
ENSG00000089505	16	CMTM1	66606668	rs7193473	16	66600479	A	G	0.135992	-0.00242657	0.00572949	0.671914	0.310772	0.0474619	5.838e-11	-0.0078082	0.0184748	0.672558	0.671437	15	0.97314	1
ENSG00000132002	19	DNAJB1	14648392	rs7003	19	14625790	A	G	0.148262	-0.00220413	0.00521266	0.67241	0.44385	0.0388926	3.63415e-30	-0.00496594	0.0117522	0.672622	0.114744	8	0.97314	1
ENSG00000272880	1	AL161734.1	181782118	rs659234	1	181808610	G	A	0.248466	0.0018102	0.00427251	0.671796	-0.19179	0.0350151	4.31723e-08	-0.0094384	0.0223435	0.672717	0.934086	20	0.97314	1
ENSG00000174695	5	TMEM167A	82361174	rs10514246	5	82365798	G	T	0.395706	0.00157818	0.00373479	0.672616	-0.528624	0.0342011	6.8359e-54	-0.00298544	0.00706776	0.672731	0.995079	20	0.97314	1
ENSG00000223914	12	LINC02471	40577568	rs1873613	12	40552417	T	C	0.304703	-0.00171333	0.00404783	0.672098	-0.18554	0.0318087	5.44439e-09	0.00923432	0.0218739	0.672907	0.7472	8	0.97314	1
ENSG00000271643	3	AC112220.2	33837584	rs12495243	3	33866929	T	G	0.230061	0.00177174	0.00419742	0.67295	1.08635	0.0298048	7.17199e-291	0.00163091	0.00386405	0.672971	0.663895	18	0.97314	1
ENSG00000253955	5	AC008663.2	173008674	rs746215	5	173011353	C	T	0.230061	0.00190503	0.00450419	0.672334	0.338085	0.0526696	1.37194e-10	0.00563478	0.0133516	0.673002	0.56758	14	0.97314	1
ENSG00000243429	3	OR7E29P	125431436	rs2922200	3	125367862	G	A	0.432515	-0.00156869	0.00371289	0.672661	0.329298	0.0403883	3.54155e-16	-0.00476374	0.0112903	0.673074	0.340612	20	0.97314	1
ENSG00000169715	16	MT1E	56660206	rs2291957	16	56693261	T	G	0.260736	-0.00175741	0.00416423	0.673006	-0.367132	0.0340223	3.7999e-27	0.00478688	0.0113513	0.673241	0.593122	19	0.97314	1
ENSG00000104946	19	TBC1D17	50386344	rs2305922	19	50370106	G	T	0.427403	-0.00156785	0.00370966	0.672557	-0.170453	0.0272582	4.01938e-10	0.00919815	0.0218131	0.673259	0.79884	12	0.97314	1
ENSG00000153721	6	CNKSR3	154770234	rs11155972	6	154733748	G	A	0.567485	0.00154935	0.00367284	0.673142	0.322774	0.0309418	1.77745e-25	0.00480011	0.0113883	0.673393	0.228826	20	0.97314	1
ENSG00000275074	8	NUDT18	21965658	rs716008	8	21952850	A	G	0.281186	0.00172418	0.0040914	0.673451	0.499842	0.0323314	6.4667e-54	0.00344945	0.00818844	0.673566	0.934619	18	0.97314	1
ENSG00000108604	17	SMARCD2	61914933	rs2874121	17	61731024	T	C	0.267894	-0.00173612	0.00411871	0.673374	0.311688	0.0320826	2.59769e-22	-0.00557007	0.0132266	0.673664	0.563859	20	0.97314	1
ENSG00000279717	19	AC005336.3	16016705	rs11086012	19	16032643	A	C	0.243354	-0.00183246	0.00434929	0.673518	0.519444	0.0381859	3.84038e-42	-0.00352774	0.00837699	0.673666	0.347324	20	0.97314	1
ENSG00000204120	2	GIGYF2	233643662	rs1446311	2	233705071	G	A	0.284254	-0.00161716	0.00383808	0.673502	0.361978	0.0305335	2.02477e-32	-0.00446758	0.0106098	0.673697	0.158531	20	0.97314	1
ENSG00000111837	6	MAK	10800871	rs494305	6	10842660	G	A	0.348671	-0.00167301	0.00396281	0.672895	-0.202738	0.0363344	2.40837e-08	0.00825209	0.0196024	0.673774	0.798574	6	0.97314	1
ENSG00000165752	10	STK32C	134083174	rs2818413	10	134021118	C	A	0.195297	-0.00251859	0.00598023	0.673643	0.558224	0.0389199	1.18019e-46	-0.00451179	0.0107176	0.673776	0.538998	20	0.97314	1
ENSG00000136883	9	KIF12	116854988	rs7856692	9	116866605	A	G	0.257669	-0.00173347	0.00411902	0.673868	-0.725001	0.0322022	3.02291e-112	0.00239099	0.00568239	0.673922	0.922464	14	0.97314	1
ENSG00000081014	15	AP4E1	51249480	rs17521440	15	51210563	G	T	0.132924	0.00209075	0.00496783	0.673859	-0.486145	0.0452547	6.43392e-27	-0.00430067	0.0102267	0.674095	0.891929	20	0.97314	1
ENSG00000260645	6	AL359715.2	81177736	rs1436878	6	81102325	T	C	0.41411	0.00156858	0.00372693	0.673845	0.360034	0.0345887	2.25587e-25	0.00435676	0.0103601	0.674095	0.0886904	20	0.97314	1
ENSG00000151376	11	ME3	86267914	rs670736	11	86383679	G	A	0.125767	0.00238689	0.00567464	0.67403	0.605927	0.0482458	3.54022e-36	0.00393923	0.00937047	0.674202	0.654934	20	0.97314	1
ENSG00000041353	18	RAB27B	52473919	rs3764512	18	52495324	T	G	0.218814	-0.00185151	0.00440034	0.673927	-0.355764	0.0414405	9.08916e-18	0.00520431	0.0123836	0.674296	0.348948	20	0.97314	1
ENSG00000166603	18	MC4R	58039152	rs4450508	18	57913434	A	G	0.355828	0.0020575	0.00489075	0.67398	-0.284669	0.0350753	4.82043e-16	-0.00722769	0.0172036	0.674392	0.376463	20	0.97314	1
ENSG00000198146	15	ZNF770	35275515	rs16960222	15	35270466	G	A	0.161554	-0.00214428	0.0050932	0.673748	-0.252035	0.0401274	3.36648e-10	0.00850786	0.0202536	0.674437	0.342677	5	0.97314	1
ENSG00000147677	8	EIF3H	117716766	rs2278491	8	117656871	T	C	0.097137	-0.00242673	0.00577483	0.674321	0.419075	0.0442524	2.7961e-21	-0.00579068	0.0137935	0.674623	0.941423	12	0.97314	1
ENSG00000152404	11	CWF19L2	107262820	rs11212225	11	107296099	A	C	0.0347648	0.00420756	0.010014	0.674363	0.86854	0.0864726	9.75277e-24	0.0048444	0.0115398	0.674631	0.88514	13	0.97314	1
ENSG00000110171	11	TRIM3	6482766	rs11605777	11	6494786	C	T	0.515337	0.00154452	0.00367799	0.674532	0.351252	0.0289734	7.95337e-34	0.0043972	0.0104774	0.674716	0.696116	20	0.97314	1
ENSG00000180855	19	ZNF443	12546178	rs2902317	19	12532330	A	G	0.279141	0.00172694	0.00411126	0.674448	0.29808	0.0326918	7.66085e-20	0.00579355	0.0138071	0.674773	0.67784	10	0.97314	1
ENSG00000086504	16	MRPL28	419129	rs3830160	16	419092	A	G	0.44683	0.00157183	0.00374478	0.674677	0.487632	0.032829	6.58352e-50	0.00322339	0.00768258	0.674799	0.10988	20	0.97314	1
ENSG00000129925	16	PGAP6	428950	rs3830160	16	419092	A	G	0.44683	0.00157183	0.00374478	0.674677	0.472526	0.0322079	9.86946e-49	0.00332644	0.00792827	0.674802	0.0454203	20	0.97314	1
ENSG00000030110	6	BAK1	33544197	rs210134	6	33540209	A	G	0.288344	0.00169141	0.00403037	0.67473	0.496283	0.0338053	8.57744e-49	0.00340815	0.00812442	0.674855	0.190295	20	0.97314	1
ENSG00000162390	1	ACOT11	55056398	rs300269	1	55046392	A	G	0.529652	0.00154575	0.00368361	0.674756	0.472313	0.0310292	2.54367e-52	0.00327273	0.00780206	0.674873	0.700017	20	0.97314	1
ENSG00000270638	6	AL023806.1	146057530	rs1292335	6	145967877	A	C	0.49182	-0.00153976	0.00367002	0.674814	0.38757	0.0321355	1.7072e-33	-0.00397285	0.00947504	0.674999	0.405088	20	0.97314	1
ENSG00000273073	2	AC073869.1	132220291	rs6724844	2	132242452	A	G	0.093047	0.00272487	0.00649806	0.67497	1.38358	0.0515386	9.54311e-159	0.00196944	0.00469715	0.675008	0.235708	6	0.97314	1
ENSG00000173272	2	MZT2A	132236394	rs6724844	2	132242452	A	G	0.093047	0.00272487	0.00649806	0.67497	-1.32639	0.053325	1.43371e-136	-0.00205435	0.00489975	0.675014	0.112631	4	0.97314	1
ENSG00000167088	18	SNRPD1	19202880	rs2570958	18	19156645	T	G	0.365031	-0.00161686	0.00385375	0.67481	0.350583	0.0308983	7.73356e-30	-0.00461193	0.0109999	0.67502	0.915443	20	0.97314	1
ENSG00000124171	20	PARD6B	49360724	rs2064278	20	49363182	T	G	0.265849	0.00175881	0.00418979	0.674642	0.278888	0.0331391	3.90699e-17	0.00630654	0.0150419	0.675023	0.566644	16	0.97314	1
ENSG00000075886	2	TUBA3D	132237100	rs6724844	2	132242452	A	G	0.093047	0.00272487	0.00649806	0.67497	-0.908301	0.0523974	2.56812e-67	-0.00299997	0.00715618	0.67506	0.504119	6	0.97314	1
ENSG00000146083	5	RNF44	175959370	rs4868646	5	175947142	T	C	0.115542	-0.00240728	0.00573377	0.6746	0.352518	0.0464205	3.10136e-14	-0.00682881	0.01629	0.675068	0.689551	7	0.97314	1
ENSG00000135069	9	PSAT1	80928525	rs1929402	9	80863088	G	A	0.249489	0.00188098	0.00448041	0.674614	0.276709	0.0365866	3.93536e-14	0.00679771	0.0162167	0.675085	0.112169	18	0.97314	1
ENSG00000153208	2	MERTK	112721661	rs13419523	2	112781917	C	T	0.0797546	0.00294242	0.00701482	0.674882	0.70232	0.0640897	6.05676e-28	0.00418957	0.00999538	0.675106	0.896103	8	0.97314	1
ENSG00000279568	16	AC093525.9	2626502	rs1005273	16	2645965	A	G	0.465235	0.00157411	0.0037558	0.675133	0.311142	0.0286769	1.99607e-27	0.00505912	0.01208	0.675361	0.751727	11	0.97332	1
ENSG00000152086	2	TUBA3E	130952665	rs6724844	2	132242452	A	G	0.093047	0.00272487	0.00649806	0.67497	1.0863	0.144938	6.63327e-14	0.0025084	0.00599118	0.675449	0.526963	7	0.97332	1
ENSG00000258603	14	AC005225.2	74061232	rs2041073	14	73972535	C	T	0.493865	0.00153601	0.00366955	0.67552	-0.727158	0.0350071	7.79615e-96	-0.00211235	0.00504744	0.675582	0.172427	20	0.97332	1
ENSG00000119673	14	ACOT2	74038343	rs2041073	14	73972535	C	T	0.493865	0.00153601	0.00366955	0.67552	-0.632402	0.0370603	2.74572e-65	-0.00242886	0.0058043	0.675612	0.178054	20	0.97332	1
ENSG00000258948	14	KRT8P1	39197082	rs12892198	14	39191354	C	T	0.305726	-0.00172099	0.00410386	0.674953	0.321871	0.0505064	1.85507e-10	-0.00534684	0.0127776	0.675615	0.857224	19	0.97332	1
ENSG00000261140	16	AC093525.4	2620490	rs1005273	16	2645965	A	G	0.465235	0.00157411	0.0037558	0.675133	0.351532	0.047216	9.6813e-14	0.00447785	0.010701	0.675617	0.907771	3	0.97332	1
ENSG00000187105	14	HEATR4	73985420	rs2041073	14	73972535	C	T	0.493865	0.00153601	0.00366955	0.67552	0.412351	0.0344983	6.27768e-33	0.00372502	0.00890454	0.675708	0.329592	20	0.973332	1
ENSG00000280402	16	AC093525.10	2629180	rs1005273	16	2645965	A	G	0.465235	0.00157411	0.0037558	0.675133	0.174942	0.0280195	4.27695e-10	0.00899788	0.0215172	0.675821	0.484583	7	0.973332	1
ENSG00000254547	11	AC036111.1	55638529	rs1023921	11	55494172	T	C	0.250511	0.00174762	0.00417639	0.675616	0.471729	0.0458472	7.88665e-25	0.00370472	0.00886068	0.675868	0.75286	20	0.973332	1
ENSG00000070019	12	GUCY2C	14807550	rs16910259	12	14924028	G	A	0.214724	-0.00191148	0.00456222	0.67523	-0.252107	0.0393719	1.52131e-10	0.00758203	0.0181351	0.675884	0.96159	17	0.973332	1
ENSG00000064270	16	ATP2C2	84449963	rs12445007	16	84415509	T	C	0.0858896	0.00268838	0.00642434	0.675605	0.446746	0.0508145	1.47298e-18	0.0060177	0.0143966	0.675951	0.642656	5	0.973335	1
ENSG00000151366	11	NDUFC2	77785126	rs589472	11	77773715	T	C	0.304703	0.00166788	0.00398886	0.675849	-0.388426	0.0361708	6.70023e-27	-0.00429394	0.0102771	0.676081	0.962195	19	0.973341	1
ENSG00000286872	15	AC024270.4	83770796	rs11259964	15	83745534	T	C	0.40593	-0.00156982	0.003754	0.67582	0.263853	0.0287503	4.41682e-20	-0.00594962	0.0142424	0.676137	0.0609543	20	0.973341	1
ENSG00000169442	1	CD52	26645732	rs12090258	1	26644698	T	C	0.192229	0.00202747	0.00485306	0.676114	-0.748899	0.0377802	1.90229e-87	-0.00270727	0.00648169	0.676182	0.793956	20	0.973341	1
ENSG00000259248	15	USP3-AS1	63865117	rs7178762	15	63871292	C	T	0.449898	-0.00154158	0.00368485	0.675687	-0.21024	0.0294715	9.77242e-13	0.00733245	0.017557	0.676212	0.0162685	20	0.973341	1
ENSG00000122390	16	NAA60	3515301	rs2074524	16	3535028	A	G	0.0419223	-0.00353942	0.00846575	0.675884	-0.505284	0.0633189	1.46347e-15	0.0070048	0.0167774	0.676303	0.205968	7	0.973378	1
ENSG00000213918	16	DNASE1	3695936	rs35628215	16	3665346	C	A	0.0746421	0.00299465	0.00717068	0.676222	-0.672848	0.0579908	3.99355e-31	-0.00445071	0.0106641	0.676419	0.244213	13	0.973453	1
ENSG00000135454	12	B4GALNT1	58022107	rs2619468	12	58027307	A	C	0.223926	-0.00182263	0.00436846	0.676513	0.578611	0.038631	1.02414e-50	-0.00315002	0.00755284	0.676632	0.0522714	20	0.973666	1
ENSG00000174915	11	PTDSS2	469834	rs12794284	11	477623	T	C	0.0981595	0.00227334	0.00545381	0.676799	-0.616734	0.0460086	5.66974e-41	-0.00368609	0.00884733	0.676947	0.884896	20	0.974026	1
ENSG00000238035	5	AC138035.1	180742594	rs876154	5	180693127	C	T	0.223926	-0.0018595	0.00446652	0.677176	0.565315	0.0364797	3.65068e-54	-0.00328931	0.00790378	0.677286	0.578271	8	0.974086	1
ENSG00000286310	5	AC008443.6	180704202	rs876154	5	180693127	C	T	0.223926	-0.0018595	0.00446652	0.677176	0.459623	0.0321371	2.12847e-46	-0.0040457	0.0097219	0.677305	0.641509	8	0.974086	1
ENSG00000136828	9	RALGPS1	129831249	rs8838	9	129849880	T	C	0.417178	0.00156184	0.00375061	0.6771	0.342053	0.031177	5.24949e-28	0.00456608	0.0109729	0.677319	0.435935	20	0.974086	1
ENSG00000245498	11	AP000866.1	124687352	rs558814	11	124675214	G	A	0.371166	0.00197322	0.00474184	0.677315	1.12646	0.0217979	0	0.0017517	0.00420965	0.677324	0.59481	11	0.974086	1
ENSG00000198231	17	DDX42	61873820	rs9912201	17	61763208	G	A	0.266871	-0.00171539	0.00412226	0.677316	-0.71277	0.0294735	3.3264e-129	0.00240665	0.00578429	0.677361	0.826747	20	0.974086	1
ENSG00000282021	8	AC100810.3	1707494	rs6558541	8	1748941	A	G	0.282209	-0.00174943	0.0042026	0.67721	0.403404	0.0332608	7.45835e-34	-0.00433667	0.010424	0.677389	0.0450158	20	0.974086	1
ENSG00000149273	11	RPS3	75121942	rs3094303	11	75114071	G	A	0.0664622	0.00315469	0.00758272	0.677383	-1.08622	0.0506346	4.37305e-102	-0.0029043	0.00698218	0.67744	0.154557	8	0.974086	1
ENSG00000101365	20	IDH3B	2641953	rs2273137	20	2635212	G	A	0.0705521	-0.00287427	0.00691097	0.677484	-0.95055	0.0537379	5.13143e-70	0.00302379	0.0072725	0.677568	0.355939	8	0.974177	1
ENSG00000120798	12	NR2C1	95440704	rs35583	12	95422108	G	A	0.147239	0.0019988	0.00479783	0.676967	-0.236834	0.0403373	4.32285e-09	-0.00843966	0.0203091	0.677732	0.962688	19	0.97432	1
ENSG00000279342	11	AP000866.6	124660925	rs558814	11	124675214	G	A	0.371166	0.00197322	0.00474184	0.677315	0.22715	0.0317258	8.07999e-13	0.00868687	0.0209106	0.677828	0.773855	6	0.974365	1
ENSG00000287080	6	H3C3	26045854	rs198853	6	26104096	C	T	0.330266	-0.00168231	0.00404534	0.67751	-0.324444	0.0441251	1.94059e-13	0.0051852	0.0124884	0.677995	0.14275	20	0.974447	1
ENSG00000271064	7	AC027644.2	66213944	rs6460281	7	65681115	C	A	0.257669	-0.00175742	0.004222	0.677224	-0.292707	0.0507317	7.94039e-09	0.00600402	0.0144614	0.678014	0.858753	10	0.974447	1
ENSG00000129991	19	TNNI3	55666138	rs11671293	19	55668805	C	T	0.191207	0.00190467	0.00458819	0.678051	0.584935	0.0363474	2.86117e-58	0.0032562	0.00784653	0.678152	0.0899341	16	0.974482	1
ENSG00000080371	12	RAB21	72171354	rs11613429	12	72112600	G	A	0.133947	-0.00215503	0.0051826	0.677541	-0.226878	0.0395801	9.91783e-09	0.00949864	0.0229031	0.678339	0.459199	3	0.974482	1
ENSG00000236166	6	AL021408.1	132413322	rs7770134	6	132404255	G	A	0.248466	0.00180962	0.004361	0.678175	-0.411493	0.0367619	4.38887e-29	-0.0043977	0.0106053	0.678383	0.216935	20	0.974482	1
ENSG00000106400	7	ZNHIT1	100864458	rs17319250	7	100861213	C	T	0.251534	-0.00181055	0.00436208	0.678093	0.327647	0.0368734	6.35052e-19	-0.00552593	0.0133279	0.678424	0.81124	11	0.974482	1
ENSG00000285427	6	SOD2-OT1	160182327	rs2146162	6	160181102	A	G	0.209611	0.00196807	0.00474451	0.678281	-0.388377	0.0364344	1.57232e-26	-0.00506742	0.0122255	0.678511	0.406504	15	0.974482	1
ENSG00000280083	2	AC079777.1	192019820	rs12623832	2	192125644	T	G	0.336401	0.00163757	0.00394586	0.678134	-0.383072	0.0473444	5.90863e-16	-0.00427484	0.0103141	0.678533	0.974178	13	0.974482	1
ENSG00000228300	19	FAM174C	1277386	rs12488	19	1272040	T	C	0.204499	0.00221455	0.0053308	0.677831	-0.206155	0.0346789	2.76983e-09	-0.0107421	0.0259213	0.678571	0.189947	5	0.974482	1
ENSG00000229570	1	GAPDHP58	120038962	rs3765945	1	120051446	G	A	0.368098	0.00159584	0.00384908	0.678433	0.436571	0.0321133	4.30362e-42	0.00365539	0.00882072	0.678574	0.881081	20	0.974482	1
ENSG00000124302	19	CHST8	34188636	rs7248389	19	33932315	T	C	0.437628	0.00154362	0.00372332	0.678448	-0.37291	0.0302269	5.72407e-35	-0.00413939	0.00999012	0.678619	0.573985	20	0.974482	1
ENSG00000156219	4	ART3	76983146	rs7685390	4	76995330	T	C	0.095092	-0.00263472	0.00636025	0.678692	0.748766	0.0535761	2.19211e-44	-0.00351876	0.00849804	0.678825	0.817892	18	0.974652	1
ENSG00000163281	4	GNPDA2	44706411	rs12499960	4	44687401	A	G	0.243354	0.00182836	0.00441461	0.678756	0.388606	0.0340508	3.61989e-30	0.00470492	0.0113676	0.678956	0.114127	20	0.974652	1
ENSG00000151806	4	GUF1	44691691	rs12499960	4	44687401	A	G	0.243354	0.00182836	0.00441461	0.678756	-0.292694	0.0284228	7.20507e-25	-0.00624665	0.0150949	0.679001	0.117632	19	0.974652	1
ENSG00000032444	19	PNPLA6	7612770	rs11881687	19	7610952	G	A	0.190184	0.0019344	0.00466819	0.678596	-0.280369	0.036589	1.82134e-14	-0.00689949	0.0166745	0.679039	0.779911	7	0.974652	1
ENSG00000240771	12	ARHGEF25	58007496	rs4760158	12	57988478	C	T	0.300613	0.00169586	0.00409186	0.678546	0.179687	0.0296693	1.39264e-09	0.00943788	0.0228254	0.679254	0.0744713	11	0.974652	1
ENSG00000129493	14	HEATR5A	31825375	rs4981850	14	31944723	T	C	0.449898	-0.0015299	0.00369187	0.678584	-0.202205	0.0346481	5.34809e-09	0.00756606	0.018304	0.679346	0.272699	20	0.974652	1
ENSG00000031081	3	ARHGAP31	119076396	rs9827972	3	119000376	C	T	0.193252	-0.00194934	0.00471318	0.679172	0.381308	0.0367919	3.61816e-25	-0.00511224	0.0123704	0.679413	0.810964	20	0.974652	1
ENSG00000266962	17	AC067852.2	40705610	rs2676531	17	40704185	T	C	0.523517	-0.00153993	0.00372541	0.679343	-0.449655	0.0305059	3.57255e-49	0.0034247	0.0082883	0.679462	0.560887	20	0.974652	1
ENSG00000240399	12	AC004801.2	48448985	rs11168371	12	48437686	A	G	0.222904	0.00183456	0.00443683	0.679252	-0.392837	0.0354963	1.81436e-28	-0.00467002	0.0113022	0.679463	0.675385	20	0.974652	1
ENSG00000139219	12	COL2A1	48382544	rs17801742	12	48376869	C	T	0.0644172	-0.00298054	0.00720614	0.679159	0.516856	0.0654864	2.96049e-15	-0.00576667	0.0139614	0.679574	0.599889	17	0.974652	1
ENSG00000175538	11	KCNE3	74172330	rs684877	11	74182572	T	C	0.225971	-0.00193386	0.00468544	0.679798	-0.544722	0.0362456	4.76675e-51	0.00355018	0.00860477	0.679912	0.0770761	20	0.974652	1
ENSG00000254595	11	AC084337.1	6510012	rs11826421	11	6622857	G	A	0.52045	-0.00302191	0.00732121	0.679782	0.382227	0.0283001	1.43685e-41	-0.00790606	0.019163	0.679923	0.206197	20	0.974652	1
ENSG00000090013	19	BLVRB	40962672	rs4803336	19	40925982	T	C	0.161554	-0.00197995	0.00479483	0.679655	0.386981	0.0400906	4.78951e-22	-0.0051164	0.0124017	0.679931	0.467706	15	0.974652	1
ENSG00000286938	7	AC092849.2	100080650	rs11766752	7	100073292	G	A	0.200409	-0.001954	0.00472682	0.679324	-0.25852	0.0399975	1.02378e-10	0.00755842	0.0183215	0.679941	0.219793	8	0.974652	1
ENSG00000165124	9	SVEP1	113234844	rs10980452	9	113332328	G	A	0.0940695	-0.0027258	0.00659832	0.67953	-0.404706	0.0529589	2.14038e-14	0.00673524	0.0163278	0.679971	0.20249	8	0.974652	1
ENSG00000233894	1	AC105271.1	74934553	rs11210427	1	74644516	T	C	0.408998	0.00154663	0.00374341	0.679489	0.211664	0.0298398	1.30905e-12	0.00730698	0.0177155	0.680001	0.383251	13	0.974652	1
ENSG00000237324	1	AC093158.1	74825874	rs11210427	1	74644516	T	C	0.408998	0.00154663	0.00374341	0.679489	0.305219	0.0455652	2.10532e-11	0.00506726	0.0122879	0.680063	0.360745	6	0.974652	1
ENSG00000237263	13	MAPK6P3	42644148	rs957255	13	42701803	A	G	0.346626	0.0016026	0.00388168	0.679708	0.367645	0.0504437	3.14049e-13	0.00435909	0.0105751	0.680192	0.530308	20	0.974652	1
ENSG00000157426	4	AASDH	57229064	rs13148656	4	57235286	C	T	0.415133	-0.00152845	0.00370781	0.680175	0.674551	0.0281756	1.1487e-126	-0.00226588	0.00549753	0.68022	0.053383	20	0.974652	1
ENSG00000271849	5	MAN2A1-DT	109023766	rs31600	5	109006376	T	G	0.192229	0.00191471	0.00464047	0.679892	-0.255578	0.0340651	6.2551e-14	-0.00749169	0.0181842	0.680348	0.248371	19	0.974652	1
ENSG00000277494	8	GPIHBP1	144297068	rs11538388	8	144295782	T	G	0.445808	0.00151854	0.00368601	0.680358	0.678756	0.0288005	8.29618e-123	0.00223724	0.00543136	0.680404	0.803359	20	0.974652	1
ENSG00000166436	11	TRIM66	8668912	rs10840112	11	8710511	T	C	0.377301	-0.001532	0.00371822	0.680321	0.569788	0.0331198	2.48559e-66	-0.00268872	0.00652749	0.680408	0.636486	20	0.974652	1
ENSG00000229585	4	RPL21P44	54852990	rs13130299	4	54856635	G	T	0.362986	-0.00158036	0.00383522	0.680291	-0.345313	0.0280247	6.91849e-35	0.00457661	0.0111127	0.68046	0.680751	15	0.974652	1
ENSG00000286307	2	AC017028.1	240038546	rs3791469	2	240059429	T	C	0.169734	0.00197211	0.00478299	0.680107	0.223882	0.0361041	5.6107e-10	0.00880872	0.0214111	0.680773	0.843973	13	0.974652	1
ENSG00000228649	7	SNHG26	22903154	rs7811699	7	22899109	C	T	0.303681	-0.00171847	0.00417649	0.680733	0.449344	0.0369031	4.15673e-34	-0.0038244	0.00929995	0.680905	0.952159	16	0.974652	1
ENSG00000287721	17	AC061975.8	26541202	rs9897022	17	26554775	T	C	0.251534	-0.00181107	0.00439531	0.680306	-0.198633	0.0308465	1.19953e-10	0.00911769	0.0221731	0.680922	0.69584	13	0.974652	1
ENSG00000275005	10	AL354950.1	131643876	rs1711662	10	131276220	T	C	0.278119	-0.00170582	0.0041432	0.680547	-0.263116	0.0336157	4.98867e-15	0.00648315	0.0157684	0.680964	0.409092	20	0.974652	1
ENSG00000262155	16	LINC02175	25089098	rs7498149	16	25043569	G	A	0.340491	-0.00192908	0.00469179	0.680956	-0.918565	0.0269691	2.88989e-254	0.0021001	0.00510811	0.680978	0.0631705	20	0.974652	1
ENSG00000262700	16	AC133552.3	25105642	rs7498149	16	25043569	G	A	0.340491	-0.00192908	0.00469179	0.680956	-0.650789	0.0313752	1.44277e-95	0.00296421	0.0072108	0.681015	0.0698323	19	0.974652	1
ENSG00000271105	16	SCML2P2	25081160	rs7498149	16	25043569	G	A	0.340491	-0.00192908	0.00469179	0.680956	-0.524099	0.0304397	1.95971e-66	0.00368075	0.00895467	0.681041	0.0675434	19	0.974652	1
ENSG00000185128	17	TBC1D3F	36289443	rs7217787	17	36185038	C	T	0.141104	-0.0021995	0.00534233	0.680551	0.364286	0.0507287	6.9173e-13	-0.00603784	0.0146893	0.681046			0.974652	1
ENSG00000224743	13	TEX26-AS1	31482026	rs11840544	13	31508514	C	T	0.0132924	-0.00636618	0.0154786	0.680861	1.3582	0.147431	3.18785e-20	-0.00468723	0.0114078	0.681161			0.974652	1
ENSG00000263326	16	AC133552.4	25083430	rs7498149	16	25043569	G	A	0.340491	-0.00192908	0.00469179	0.680956	-0.499115	0.047033	2.62057e-26	0.00386499	0.00940727	0.681181	0.131639	13	0.974652	1
ENSG00000047457	3	CP	148909906	rs7623663	3	148941958	T	G	0.107362	-0.00255159	0.00620985	0.68115	-0.71875	0.0515047	2.93187e-44	0.00355004	0.00864354	0.681281	0.404928	9	0.974652	1
ENSG00000203727	6	SAMD5	147944254	rs9390491	6	147993054	G	A	0.48364	-0.00151355	0.00368218	0.681037	0.352658	0.034727	3.14277e-24	-0.00429184	0.0104498	0.681284	0.308422	20	0.974652	1
ENSG00000276627	20	AL117372.1	59336196	rs6071345	20	59324052	T	C	0.288344	0.00169808	0.00413072	0.68101	-0.319245	0.0331762	6.41209e-22	-0.00531904	0.0129508	0.681285	0.182426	20	0.974652	1
ENSG00000100056	22	ESS2	19124994	rs715544	22	19133605	A	G	0.0869121	0.00262093	0.00637743	0.681095	-0.507213	0.050264	6.05551e-24	-0.00516731	0.0125839	0.681345			0.974652	1
ENSG00000106263	7	EIF3B	2407050	rs12533700	7	2399179	C	T	0.48773	0.00150906	0.00367397	0.681261	0.432761	0.0255006	1.35471e-64	0.00348705	0.0084921	0.681349	0.946424	13	0.974652	1
ENSG00000074842	19	MYDGF	4655880	rs8101903	19	4671580	A	G	0.0777096	-0.00298187	0.00725279	0.680974	0.432586	0.0555831	7.10019e-15	-0.00689312	0.0167895	0.681394	0.838076	3	0.974652	1
ENSG00000137760	11	ALKBH8	107404960	rs591463	11	107378573	A	C	0.322086	-0.00160369	0.00390428	0.681254	-0.397475	0.0346167	1.62182e-30	0.0040347	0.00982899	0.681446	0.725941	20	0.974652	1
ENSG00000158683	7	PKD1L1	47883932	rs2686835	7	48003665	C	T	0.519427	0.00151316	0.00368632	0.681454	-0.711571	0.0299841	1.70027e-124	-0.0021265	0.00518132	0.6815	0.299105	20	0.974652	1
ENSG00000065000	19	AP3D1	2132727	rs10413398	19	2106696	C	T	0.197342	-0.00181213	0.00441456	0.681448	-0.503279	0.0346686	9.47501e-48	0.00360064	0.00877511	0.681568	0.218478	20	0.974652	1
ENSG00000287283	1	AL117353.1	70174295	rs631167	1	70521914	G	A	0.278119	0.00170467	0.00415165	0.681365	-0.31395	0.0359361	2.40765e-18	-0.00542976	0.0132385	0.681697	0.392831	16	0.974652	1
ENSG00000119950	10	MXI1	112007243	rs2855469	10	112041579	C	T	0.517382	0.00150753	0.00367405	0.681572	-0.462303	0.0325968	1.17614e-45	-0.00326091	0.0079506	0.681698	0.342343	20	0.974652	1
ENSG00000237919	1	LRRC7-AS1	70488285	rs631167	1	70521914	G	A	0.278119	0.00170467	0.00415165	0.681365	-0.346285	0.0399689	4.56111e-18	-0.00492275	0.0120026	0.681703	0.509363	20	0.974652	1
ENSG00000165209	9	STRBP	125951322	rs10818810	9	126096522	A	G	0.387526	-0.00154526	0.00375924	0.681031	0.16022	0.0267371	2.06745e-09	-0.00964463	0.0235182	0.681738	0.213692	16	0.974652	1
ENSG00000140374	15	ETFA	76555754	rs4886485	15	76531520	C	A	0.394683	-0.00154172	0.00375252	0.681182	0.190951	0.0291156	5.43995e-11	-0.00807393	0.0196903	0.681772	0.624259	20	0.974652	1
ENSG00000102763	13	VWA8	42338114	rs9566878	13	42490566	G	A	0.0572597	-0.00317513	0.00774265	0.681745	-1.06673	0.0682477	4.52809e-55	0.00297651	0.00726079	0.681848	0.525626	19	0.974668	1
ENSG00000255690	7	TRIL	28995460	rs221180	7	29010614	G	A	0.213701	0.00185823	0.00453158	0.681761	-0.379004	0.0381048	2.6162e-23	-0.00490293	0.0119667	0.682016	0.505855	19	0.974817	1
ENSG00000279518	8	AC083843.3	135797030	rs17781964	8	135820269	C	T	0.219836	0.00178563	0.0043585	0.682034	0.602942	0.0358473	1.74925e-63	0.00296153	0.00723086	0.682123	0.735061	10	0.974818	1
ENSG00000273133	4	AC116651.1	15565598	rs872678	4	15655698	C	T	0.276074	0.00166744	0.00406968	0.68201	-0.460331	0.0339262	6.14745e-42	-0.00362225	0.00884478	0.682147	0.349437	20	0.974818	1
ENSG00000250241	4	AC105383.1	134033384	rs17586065	4	134039696	A	G	0.45092	-0.00151637	0.00370411	0.682265	-0.581397	0.0329772	1.44249e-69	0.00260815	0.00637277	0.682346	0.810085	13	0.974962	1
ENSG00000118564	4	FBXL5	15644653	rs872678	4	15655698	C	T	0.276074	0.00166744	0.00406968	0.68201	0.299658	0.0361504	1.14023e-16	0.00556447	0.0135977	0.682376	0.114526	20	0.974962	1
ENSG00000066827	8	ZFAT	135607662	rs17781964	8	135820269	C	T	0.219836	0.00178563	0.0043585	0.682034	0.224276	0.0377517	2.83625e-09	0.00796176	0.0194798	0.682746	0.64683	6	0.97529	1
ENSG00000122692	9	SMU1	33059218	rs1197774	9	33001449	C	A	0.488753	-0.00186185	0.00455347	0.682623	0.304945	0.0297282	1.09198e-24	-0.00610553	0.014944	0.682862	0.765557	20	0.97529	1
ENSG00000187775	17	DNAH17	76496628	rs11077377	17	76495359	C	T	0.221881	0.00174333	0.00426298	0.682579	0.301467	0.0357841	3.61946e-17	0.00578281	0.0141574	0.682932	0.351799	12	0.97529	1
ENSG00000287920	6	AL022098.1	11293994	rs2327335	6	11119047	T	C	0.186094	-0.00185855	0.00454777	0.682781	-0.447078	0.0367471	4.69674e-34	0.0041571	0.0101779	0.68295	0.562891	12	0.97529	1
ENSG00000157322	16	CLEC18A	69991482	rs1808417	16	70136205	C	T	0.412065	-0.00192714	0.00471865	0.682974	-0.801002	0.037431	1.35248e-101	0.00240591	0.00589201	0.683028	0.328684	20	0.97529	1
ENSG00000264364	17	DYNLL2	56166842	rs8071026	17	56174489	G	A	0.320041	-0.00162217	0.00397051	0.682866	-0.32747	0.0316289	4.0336e-25	0.00495364	0.0121342	0.683099	0.790564	12	0.97529	1
ENSG00000261628	15	AC087481.2	31192106	rs798125	15	31116800	C	T	0.315951	0.00197928	0.00484499	0.682891	0.52247	0.0493083	3.11015e-26	0.00378832	0.00928013	0.683114	0.872717	17	0.97529	1
ENSG00000157335	16	CLEC18C	70214244	rs1808417	16	70136205	C	T	0.412065	-0.00192714	0.00471865	0.682974	0.51647	0.0429748	2.85815e-33	-0.00373136	0.00914162	0.683147	0.370785	20	0.97529	1
ENSG00000102780	13	DGKH	42722443	rs9590674	13	42748136	C	T	0.261759	0.00168912	0.00413063	0.682594	0.217524	0.0350008	5.13819e-10	0.00776521	0.0190304	0.683242	0.885329	18	0.97529	1
ENSG00000267370	19	AC008752.3	9867184	rs1820114	19	9805692	A	G	0.0552147	-0.0032642	0.00798889	0.682839	-0.499288	0.064238	7.69732e-15	0.00653771	0.0160227	0.683253			0.97529	1
ENSG00000037637	1	FBXO42	16626155	rs4291495	1	16624078	T	C	0.420245	0.00153829	0.00377166	0.683379	0.488367	0.0334219	2.34789e-48	0.00314987	0.007726	0.683496	0.47591	20	0.975453	1
ENSG00000100605	14	ITPK1	93492962	rs3783910	14	93476729	G	T	0.269939	0.00168801	0.00413877	0.683382	-0.387247	0.0364118	2.04422e-26	-0.004359	0.0106956	0.683602	0.503039	20	0.975453	1
ENSG00000149743	11	TRPT1	63992498	rs1544538	11	63988340	A	G	0.0654397	0.00300424	0.00736928	0.683516	-0.90129	0.0602157	1.19404e-50	-0.00333327	0.0081794	0.683627	0.586957	10	0.975453	1
ENSG00000267470	19	ZNF571-AS1	38059032	rs2927743	19	38132334	A	G	0.385481	0.0015414	0.00377912	0.683368	0.28718	0.0349503	2.08987e-16	0.00536736	0.0131756	0.683736	0.869933	20	0.975453	1
ENSG00000230457	3	PA2G4P4	156527930	rs9818684	3	156524220	G	T	0.436605	0.0015188	0.00372063	0.683119	0.193315	0.0309818	4.38626e-10	0.00785662	0.0192876	0.683758	0.320598	20	0.975453	1
ENSG00000123201	13	GUCY1B2	51611822	rs4605050	13	51645674	A	C	0.310838	0.00160274	0.00393326	0.683653	0.6619	0.0477385	1.0305e-43	0.00242142	0.00594495	0.683782	0.824832	20	0.975453	1
ENSG00000137135	9	ARHGEF39	35667368	rs1538536	9	35665798	G	T	0.127812	0.00222353	0.00545853	0.683752	0.652001	0.0454012	9.10548e-47	0.00341031	0.00837533	0.683872	0.11918	20	0.975453	1
ENSG00000175348	11	TMEM9B	8977654	rs16906256	11	8887097	G	A	0.263804	-0.00172177	0.00422393	0.683551	-0.292038	0.0339501	7.83598e-18	0.0058957	0.0144799	0.683887	0.481719	20	0.975453	1
ENSG00000182481	17	KPNA2	66037616	rs8078543	17	66037251	G	T	0.270961	0.00222069	0.00545	0.683666	-0.32616	0.0347701	6.56772e-21	-0.00680859	0.0167254	0.683948	0.682769	18	0.975453	1
ENSG00000225032	9	AL162586.1	130581572	rs1330684	9	130579599	T	C	0.362986	-0.00154758	0.0037982	0.683676	-0.24773	0.0323967	2.06068e-14	0.00624706	0.0153537	0.684099	0.813536	20	0.975573	1
ENSG00000054793	20	ATP9A	50298991	rs7261003	20	50390090	T	C	0.45501	0.00150534	0.00369896	0.684034	-0.403184	0.0288452	2.13849e-44	-0.00373364	0.00917826	0.684161	0.497626	20	0.975573	1
ENSG00000269982	3	AC018809.2	10002312	rs6443275	3	10008819	A	G	0.211656	-0.00175335	0.00429961	0.683426	0.199554	0.036582	4.89785e-08	-0.00878632	0.0216062	0.68426	0.407632	10	0.975621	1
ENSG00000224905	21	AP001347.1	15458264	rs8129930	21	15412891	G	A	0.191207	0.0018728	0.00460379	0.684157	-0.394194	0.0384879	1.28507e-24	-0.00475097	0.0116882	0.684393	0.16954	8	0.975719	1
ENSG00000171488	1	LRRC8C	90167046	rs1343778	1	90158592	A	C	0.312883	-0.00157082	0.00386568	0.684484	0.367456	0.0312188	5.54933e-32	-0.00427487	0.0105264	0.684662	0.472053	20	0.97601	1
ENSG00000088992	12	TESC	117507006	rs7979277	12	117477533	T	C	0.157464	0.00224189	0.00552295	0.6848	-0.9959	0.0399098	1.94407e-137	-0.00225112	0.00554643	0.68484	0.120849	20	0.97602	1
ENSG00000223969	7	AC002456.1	90223300	rs6955057	7	90236415	A	G	0.0470348	-0.00325148	0.00801153	0.684853	1.37622	0.0623971	8.38608e-108	-0.00236261	0.00582237	0.684903	0.828868	20	0.97602	1
ENSG00000006607	2	FARP2	242364978	rs2286279	2	242295521	A	C	0.188139	0.00183495	0.0045213	0.684856	-0.803576	0.0422715	1.4136e-80	-0.00228348	0.00562776	0.684924	0.412156	20	0.97602	1
ENSG00000188992	21	LIPI	15532205	rs8129930	21	15412891	G	A	0.191207	0.0018728	0.00460379	0.684157	-0.312655	0.0552718	1.54337e-08	-0.00599001	0.0147629	0.684927			0.97602	1
ENSG00000272142	6	LYRM4-AS1	5024954	rs2994694	6	5035652	T	C	0.109407	0.00276156	0.00679502	0.684442	0.243219	0.0390487	4.70637e-10	0.0113542	0.0279973	0.685075	0.51344	20	0.976038	1
ENSG00000090382	12	LYZ	69745088	rs6581889	12	69757429	C	T	0.451943	0.0014911	0.00367577	0.684995	-0.489349	0.0312879	3.87691e-55	-0.0030471	0.00751407	0.685096	0.56928	20	0.976038	1
ENSG00000155760	2	FZD7	202900871	rs6758561	2	203126559	A	G	0.280164	0.00156852	0.00386059	0.68453	0.228229	0.0357976	1.82332e-10	0.00687257	0.0169497	0.685134	0.103055	19	0.976038	1
ENSG00000158825	1	CDA	20930488	rs607254	1	20980880	A	G	0.408998	-0.00151555	0.0037409	0.685383	0.547133	0.0266602	1.35571e-93	-0.00276998	0.00683861	0.685441	0.522527	20	0.976048	1
ENSG00000140025	14	EFCAB11	90341067	rs7146047	14	90387124	C	T	0.0889571	0.00257959	0.00636584	0.685313	0.632915	0.048453	5.39526e-39	0.00407573	0.0100628	0.685456	0.112266	11	0.976048	1
ENSG00000173715	11	C11orf80	66561454	rs11110	11	66206169	T	C	0.299591	-0.00164528	0.00406103	0.685375	-0.54799	0.0391862	1.94434e-44	0.00300239	0.00741388	0.6855	0.382548	20	0.976048	1
ENSG00000121236	11	TRIM6	5625764	rs3740999	11	5631479	C	A	0.492843	0.00148828	0.00366677	0.684828	-0.174908	0.0299902	5.47104e-09	-0.00850896	0.0210147	0.685547	0.247583	6	0.976048	1
ENSG00000166924	7	NYAP1	100086988	rs2406255	7	100053690	C	T	0.198364	-0.00189313	0.00467218	0.685335	-0.328743	0.0372041	9.90356e-19	0.00575871	0.0142272	0.685648	0.0394501	12	0.976048	1
ENSG00000116014	19	KISS1R	919146	rs2965284	19	899444	T	C	0.179959	-0.00246919	0.00609808	0.685542	0.397256	0.0383342	3.65465e-25	-0.00621562	0.0153622	0.685769	0.830584	8	0.976048	1
ENSG00000164591	5	MYOZ3	150049687	rs10067091	5	150050606	G	A	0.0715746	0.00346823	0.00856472	0.685519	-0.663863	0.0694438	1.18086e-21	-0.00522431	0.0129129	0.685786	0.280283	9	0.976048	1
ENSG00000254213	8	PRXL2AP2	74189940	rs6983289	8	74189562	C	T	0.362986	0.00154929	0.00381937	0.685008	0.181842	0.0326103	2.45794e-08	0.00851993	0.0210592	0.685793	0.871662	8	0.976048	1
ENSG00000273449	4	AC093788.1	164451386	rs1992441	4	164451948	C	T	0.424335	-0.00150994	0.00373143	0.685731	0.536707	0.029195	1.78026e-75	-0.00281334	0.00695412	0.685803	0.608268	20	0.976048	1
ENSG00000233690	10	EBAG9P1	101457435	rs3740078	10	101445591	C	A	0.309816	-0.00162699	0.00401996	0.685677	0.408608	0.0343805	1.41832e-32	-0.00398179	0.00984388	0.68585	0.670167	20	0.976048	1
ENSG00000013561	5	RNF14	141353875	rs252110	5	141339522	A	G	0.165644	0.00256247	0.00633274	0.685744	0.573572	0.0382491	7.83403e-51	0.00446756	0.0110449	0.685852	0.835256	14	0.976048	1
ENSG00000225190	17	PLEKHM1	43540690	rs17631676	17	43549526	G	A	0.192229	-0.00193857	0.00478699	0.685502	0.390482	0.0538431	4.09986e-13	-0.00496455	0.0122783	0.685965	0.382462	6	0.976065	1
ENSG00000286454	5	AC091893.2	24733896	rs1896890	5	24703201	A	G	0.253579	0.0017078	0.00421975	0.685687	-0.465015	0.0521959	5.14824e-19	-0.00367256	0.0090838	0.685994	0.130932	15	0.976065	1
ENSG00000241057	7	AC004951.3	44007056	rs4236373	7	44107697	C	T	0.235174	-0.001772	0.00438199	0.685932	0.450796	0.0353399	2.8863e-37	-0.00393082	0.00972545	0.686081	0.517634	20	0.976097	1
ENSG00000239828	3	AC063944.1	107065822	rs10933895	3	107035798	C	T	0.314928	-0.00162579	0.0040172	0.685692	-0.216697	0.0333933	8.62713e-11	0.00750259	0.0185743	0.686269	0.28932	9	0.976273	1
ENSG00000223537	6	AL109947.1	109816422	rs6916579	6	109851638	G	A	0.352761	0.00195793	0.00484608	0.686195	-0.385114	0.033014	1.91953e-31	-0.00508403	0.012591	0.686373	0.0669575	20	0.976275	1
ENSG00000197380	19	DACT3	47157624	rs10418827	19	47146676	C	T	0.371166	0.00302299	0.00746985	0.685704	-0.164281	0.0284656	7.86951e-09	-0.0184013	0.0455815	0.686433	0.738287	8	0.976275	1
ENSG00000261609	16	GAN	81386482	rs1564116	16	81388702	C	T	0.539877	0.00149372	0.00369413	0.685956	-0.197853	0.0294226	1.76191e-11	-0.00754966	0.0187048	0.686492	0.257208	14	0.976275	1
ENSG00000160746	3	ANO10	43564718	rs4682690	3	43622656	A	G	0.421268	-0.00152616	0.00377886	0.686309	-0.334988	0.0319548	1.03229e-25	0.00455588	0.011289	0.686529	0.184556	20	0.976275	1
ENSG00000170523	12	KRT83	52711634	rs1540093	12	52715876	C	T	0.365031	0.00153984	0.00381805	0.686724	-0.774691	0.0284116	1.05403e-163	-0.00198768	0.00492901	0.686756	0.998484	20	0.976506	1
ENSG00000120162	9	MOB3B	27427510	rs7030274	9	27354586	T	C	0.541922	-0.00151228	0.00374974	0.686726	-0.37251	0.029504	1.52303e-36	0.0040597	0.0100713	0.686877	0.706067	4	0.976585	1
ENSG00000146700	7	SSC4D	76028832	rs11771651	7	76016222	A	C	0.412065	0.00149897	0.00371458	0.686554	-0.168491	0.0272663	6.43226e-10	-0.00889643	0.0220931	0.687185	0.778225	18	0.97687	1
ENSG00000124733	6	MEA1	42981744	rs11962520	6	43188600	T	C	0.0327198	0.00429228	0.0106549	0.68706	1.06707	0.0878214	5.70613e-34	0.0040225	0.00999065	0.687223	0.599778	3	0.97687	1
ENSG00000255046	8	AC069185.1	11657757	rs10098874	8	11662885	A	G	0.182004	0.0020126	0.00499588	0.687058	0.416596	0.0472369	1.15176e-18	0.00483105	0.0120046	0.687366	0.26852	20	0.97687	1
ENSG00000268758	19	ADGRE4P	6975197	rs11665875	19	7000401	C	T	0.519427	-0.00149244	0.00371163	0.687613	-0.674401	0.0288775	1.25849e-120	0.00221298	0.00550441	0.687657	0.142493	17	0.97687	1
ENSG00000278576	14	AL162171.3	89057164	rs1469602	14	89042180	T	G	0.271984	0.00169739	0.00421911	0.687455	0.297445	0.0342483	3.78849e-18	0.00570658	0.0141997	0.687772	0.455396	20	0.97687	1
ENSG00000285210	1	LINC02795	86770390	rs1182098	1	86820267	C	T	0.346626	0.00155064	0.00385831	0.687762	-0.654353	0.0345073	3.46634e-80	-0.00236972	0.0058977	0.687828	0.453512	20	0.97687	1
ENSG00000287720	3	AC023480.1	4024400	rs6767677	3	3947216	T	C	0.126789	0.00202409	0.00503518	0.687692	0.521885	0.042563	1.45833e-34	0.00387842	0.00965325	0.687851	0.26751	20	0.97687	1
ENSG00000155252	10	PI4K2A	99418317	rs4919128	10	99429307	G	A	0.354806	-0.00150145	0.00373401	0.687609	-0.276656	0.0291958	2.64468e-21	0.00542715	0.0135091	0.687875	0.916335	20	0.97687	1
ENSG00000267673	19	FDX2	10423706	rs430092	19	10424951	T	C	0.153374	-0.00194863	0.00484724	0.687678	0.358261	0.037613	1.65137e-21	-0.00543914	0.013542	0.687941	0.920038	16	0.97687	1
ENSG00000100014	22	SPECC1L	24740246	rs17651189	22	24844883	C	T	0.0429448	-0.00354031	0.0088081	0.68773	0.632754	0.0726449	3.03226e-18	-0.00559507	0.0139351	0.688044			0.97687	1
ENSG00000125652	19	ALKBH7	6374033	rs7540	19	6374890	A	G	0.0899796	0.00255082	0.00634367	0.687607	0.360955	0.0509422	1.38463e-12	0.00706686	0.017603	0.688083	0.672534	9	0.97687	1
ENSG00000175893	9	ZDHHC21	14652250	rs7851730	9	14650684	C	T	0.162577	0.00195513	0.00486844	0.687984	-0.468654	0.0385084	4.48036e-34	-0.0041718	0.0103938	0.688145	0.987759	20	0.97687	1
ENSG00000132793	20	LPIN3	39979342	rs6129815	20	39964330	T	C	0.230061	0.00172006	0.00428416	0.688058	0.626929	0.0389345	2.4639e-58	0.00274362	0.00683568	0.68815	0.976445	20	0.97687	1
ENSG00000136521	3	NDUFB5	179333956	rs9883607	3	179330692	A	G	0.47137	-0.00148385	0.00369573	0.688049	0.426589	0.0310469	5.83561e-43	-0.0034784	0.00866714	0.688176	0.732971	7	0.97687	1
ENSG00000232450	1	AL133517.1	114241880	rs6669008	1	114166561	G	A	0.46728	-0.00148609	0.00369979	0.687928	-0.256743	0.0296841	5.18686e-18	0.00578823	0.014426	0.688246	0.337664	20	0.97687	1
ENSG00000217702	2	AC073263.1	74356930	rs4429500	2	74345336	G	A	0.180982	-0.00193656	0.00482633	0.688236	1.27628	0.0288892	0	-0.00151735	0.00378172	0.688248	0.759205	20	0.97687	1
ENSG00000104783	19	KCNN4	44278047	rs4803659	19	44290235	T	C	0.423313	0.00149518	0.00372681	0.688276	-0.860382	0.0294602	1.68113e-187	-0.00173781	0.00433199	0.688304	0.184642	20	0.97687	1
ENSG00000088766	20	CRLS1	6003719	rs6139898	20	6014954	G	A	0.338446	0.00152352	0.00379658	0.688209	0.461365	0.0299783	1.91072e-53	0.0033022	0.00823181	0.688309	0.662937	20	0.97687	1
ENSG00000268601	19	AC115522.1	44299136	rs4803659	19	44290235	T	C	0.423313	0.00149518	0.00372681	0.688276	-0.659395	0.0317303	6.39673e-96	-0.0022675	0.00565292	0.688331	0.19667	20	0.97687	1
ENSG00000124356	2	STAMBP	74078414	rs10519327	2	74110021	G	A	0.131902	-0.00224637	0.0055895	0.687764	0.288258	0.0460246	3.77308e-10	-0.00779291	0.0194305	0.688371	0.651962	12	0.97687	1
ENSG00000246263	8	UBR5-AS1	103258800	rs10108510	8	103365631	G	A	0.0306748	-0.00456614	0.0113679	0.687926	0.587357	0.0990468	3.02754e-09	-0.00777404	0.0193986	0.688602			0.976944	1
ENSG00000260151	10	LINC02673	27633106	rs237605	10	27612360	A	G	0.515337	0.00149367	0.00372182	0.688179	0.375799	0.0525651	8.72805e-13	0.00397465	0.00991935	0.688643	0.601917	11	0.976944	1
ENSG00000112584	6	FAM120B	170657973	rs9459989	6	170619361	G	T	0.106339	0.00244325	0.00609475	0.688511	0.574314	0.0455529	1.91668e-36	0.0042542	0.0106176	0.68866	0.26985	15	0.976944	1
ENSG00000288563	4	AC097478.4	90564700	rs3857050	4	90625419	C	T	0.125767	0.00230081	0.00574197	0.688641	-0.800737	0.0488759	2.52686e-60	-0.00287337	0.00717301	0.688729	0.123204	20	0.976944	1
ENSG00000248898	5	AC022126.1	52032405	rs13189973	5	52079002	T	C	0.242331	-0.00228487	0.00569012	0.688015	0.214961	0.0385422	2.44273e-08	-0.0106292	0.0265389	0.688778	0.435525	11	0.976944	1
ENSG00000238287	1	AL603839.3	40966581	rs7547819	1	40948479	C	T	0.323108	-0.00196106	0.00489597	0.688755	-0.413674	0.0299817	2.6358e-43	0.00474059	0.0118403	0.688879	0.193642	20	0.976944	1
ENSG00000253967	8	AC022730.4	71390646	rs2380651	8	71385557	T	C	0.481595	-0.00147554	0.00368204	0.688613	-0.279109	0.0347018	8.76083e-16	0.00528659	0.0132085	0.688978	0.286998	19	0.976944	1
ENSG00000105650	19	PDE4C	18339236	rs172043	19	18351674	A	G	0.339468	-0.00156979	0.00392464	0.689169	0.63286	0.0286498	3.98984e-108	-0.00248047	0.00620246	0.689217	0.470447	20	0.976944	1
ENSG00000202077	17	RNU1-60P	56736588	rs302874	17	56767996	A	G	0.380368	0.00187353	0.00467536	0.688623	0.426639	0.0705943	1.50779e-09	0.00439138	0.0109827	0.68927	0.165534	18	0.976944	1
ENSG00000172243	12	CLEC7A	10276116	rs11053597	12	10270938	T	G	0.0695297	0.00262111	0.00655087	0.68907	-0.535904	0.0519824	6.39446e-25	-0.00489101	0.0122332	0.689292	0.586545	12	0.976944	1
ENSG00000114904	3	NEK4	52773711	rs2251219	3	52584787	C	T	0.420245	0.00149903	0.00374892	0.689262	-0.553682	0.0367222	2.27495e-51	-0.00270739	0.00677327	0.689366	0.603417	20	0.976944	1
ENSG00000287738	1	AL359764.3	241632673	rs11802956	1	241671638	T	C	0.424335	-0.00150859	0.00377267	0.68925	-0.357745	0.0300497	1.11327e-32	0.00421693	0.0105516	0.689416	0.276433	19	0.976944	1
ENSG00000261783	16	AC009054.2	75414437	rs8057084	16	75492706	T	G	0.370143	-0.00152917	0.00382334	0.689189	0.313031	0.0332306	4.51273e-21	-0.00488504	0.0122249	0.689454	0.58583	20	0.976944	1
ENSG00000085465	1	OVGP1	111963649	rs4838910	1	111959983	C	T	0.365031	0.00150802	0.00377375	0.689445	-0.519756	0.0295568	3.21157e-69	-0.0029014	0.00726248	0.689521	0.322639	20	0.976944	1
ENSG00000122008	5	POLK	74852275	rs6453134	5	74717767	A	G	0.235174	-0.00173014	0.00432517	0.689143	0.27122	0.0393224	5.29892e-12	-0.00637913	0.0159739	0.689638	0.376406	20	0.976944	1
ENSG00000213246	17	SUPT4H1	56426495	rs13414	17	56431453	G	A	0.156442	-0.00195084	0.00488348	0.689542	-0.540209	0.0417715	2.95146e-38	0.00361127	0.0090443	0.689682	0.441076	20	0.976944	1
ENSG00000149451	20	ADAM33	3655752	rs4813639	20	3688853	G	A	0.0674847	-0.00285425	0.00714321	0.689469	0.587974	0.0596157	6.03722e-23	-0.00485438	0.0121588	0.689711	0.816348	15	0.976944	1
ENSG00000279684	11	AP003969.2	93020932	rs7122184	11	93023382	A	G	0.395706	-0.00148957	0.00373035	0.689665	-0.645151	0.0305434	4.94305e-99	0.00230886	0.00578317	0.689718	0.627668	20	0.976944	1
ENSG00000231551	1	PDE4DIPP6	147889676	rs3009468	1	147825454	G	A	0.157464	-0.00208602	0.00521451	0.689126	0.223162	0.0363993	8.73547e-10	-0.00934755	0.0234161	0.689751	0.138437	5	0.976944	1
ENSG00000136859	9	ANGPTL2	129867270	rs11792699	9	129865851	G	A	0.473415	0.00147449	0.00369092	0.689532	0.289449	0.0291645	3.25068e-23	0.00509411	0.0127619	0.689771	0.504602	20	0.976944	1
ENSG00000239883	10	PARGP1	46380580	rs11239572	10	46088061	C	T	0.168712	-0.00205712	0.00515219	0.689694	-0.662273	0.0547855	1.21508e-33	0.00310615	0.0077838	0.689854	0.0404452	20	0.976944	1
ENSG00000205482	7	SPDYE18	76685966	rs3912067	7	76557212	T	C	0.189162	0.00190656	0.00477371	0.689608	0.384652	0.0395739	2.48155e-22	0.00495659	0.0124209	0.689856	0.770031	14	0.976944	1
ENSG00000150433	11	TMEM218	124974050	rs7030	11	124967155	T	G	0.308793	-0.00158974	0.00398321	0.689811	0.49072	0.0330884	9.29555e-50	-0.00323962	0.00812	0.689917	0.97321	20	0.976944	1
ENSG00000152910	16	CNTNAP4	76452915	rs6564298	16	76010598	T	C	0.387526	-0.00151441	0.00379465	0.689825	0.43583	0.035059	1.76641e-35	-0.00347478	0.0087112	0.689977	0.50098	20	0.976944	1
ENSG00000203801	6	LINC00222	109082001	rs2153960	6	108988184	G	A	0.359918	-0.00161593	0.00404827	0.689771	-0.276866	0.0313105	9.35137e-19	0.00583651	0.0146366	0.69007	0.117713	19	0.976953	1
ENSG00000225361	9	PPP1R26-AS1	138363598	rs2777323	9	138364389	C	T	0.473415	0.00186063	0.00466616	0.690078	0.594749	0.0275353	1.81388e-103	0.00312842	0.00784694	0.690128	0.0184972	8	0.976953	1
ENSG00000004534	3	RBM6	50057459	rs9866695	3	50069452	G	T	0.52454	-0.00182292	0.00457295	0.690165	-0.855247	0.0299987	8.95025e-179	0.00213145	0.00534745	0.690194	0.0762071	20	0.976953	1
ENSG00000106853	9	PTGR1	114337088	rs7035109	9	114362831	A	G	0.340491	0.00152221	0.00381807	0.690124	-0.518673	0.0368677	5.93284e-45	-0.00293482	0.00736418	0.690242	0.499613	20	0.976953	1
ENSG00000223797	3	ENTPD3-AS1	40425056	rs6801859	3	40493218	G	T	0.311861	-0.00157362	0.00394997	0.690344	0.617924	0.036184	2.19148e-65	-0.00254663	0.00639407	0.690424	0.849095	20	0.977119	1
ENSG00000249816	8	LINC00964	125905358	rs891540	8	125742308	G	A	0.412065	0.00148643	0.00372475	0.689843	0.217803	0.0399032	4.80784e-08	0.00682468	0.0171471	0.690625			0.977312	1
ENSG00000177873	3	ZNF619	40525574	rs6801859	3	40493218	G	T	0.311861	-0.00157362	0.00394997	0.690344	0.232132	0.0331152	2.38616e-12	-0.00677901	0.0170436	0.690817	0.846017	20	0.977365	1
ENSG00000187260	7	WDR86	151090404	rs7806340	7	151122503	C	T	0.283231	0.00165792	0.00416907	0.690872	0.428632	0.0316787	1.03191e-41	0.00386794	0.00973066	0.690999	0.0850917	15	0.977365	1
ENSG00000178904	19	DPY19L3	32936625	rs7258196	19	32944565	T	C	0.160532	0.00195318	0.00491257	0.690933	0.539027	0.0403221	9.29713e-41	0.00362354	0.0091178	0.691063	0.483222	20	0.977365	1
ENSG00000100583	14	SAMD15	77850436	rs4899655	14	77898077	G	A	0.510225	0.00145966	0.00367347	0.691109	0.434067	0.0329513	1.25547e-39	0.00336274	0.00846676	0.691242	0.370962	20	0.977365	1
ENSG00000243642	19	RN7SL526P	58581472	rs2288274	19	58572959	A	G	0.296524	0.00163958	0.00412433	0.690971	0.268708	0.0360025	8.41811e-14	0.0061017	0.0153705	0.691386	0.326973	7	0.977365	1
ENSG00000104237	8	RP1	55603131	rs13268271	8	55468753	A	G	0.42229	0.00148194	0.00372753	0.690949	-0.306936	0.042645	6.13386e-13	-0.00482818	0.0121628	0.691396	0.742477	13	0.977365	1
ENSG00000227698	21	AP001619.1	43296294	rs13046685	21	43289936	A	G	0.200409	-0.001838	0.00462511	0.691075	0.396621	0.0468823	2.67548e-17	-0.00463416	0.0116741	0.691397	0.0191683	15	0.977365	1
ENSG00000032742	13	IFT88	21203430	rs2497475	13	21173826	A	G	0.174847	-0.00187219	0.00471612	0.691384	0.911536	0.0358129	6.58942e-143	-0.00205389	0.00517444	0.691419	0.00856068	20	0.977365	1
ENSG00000136098	13	NEK3	52720386	rs3783242	13	52717950	C	T	0.287321	0.00157262	0.00396173	0.691402	-0.549104	0.0359933	1.50841e-52	-0.00286398	0.00721733	0.6915	0.00866924	20	0.977365	1
ENSG00000140943	16	MBTPS1	84118956	rs8048792	16	84112459	G	T	0.320041	0.00157746	0.00397339	0.691364	-0.347743	0.0306434	7.58162e-30	-0.00453627	0.0114332	0.691542	0.256502	20	0.977365	1
ENSG00000260193	9	LINC02846	139000462	rs1164883	9	139019445	G	A	0.462168	-0.00145767	0.00366869	0.691128	-0.190479	0.0255815	9.62438e-14	0.00765265	0.0192878	0.691544	0.663681	10	0.977365	1
ENSG00000226717	9	PTPRD-AS2	10616811	rs2208707	9	10649660	A	G	0.407975	0.00147363	0.0037078	0.691043	-0.196935	0.0308364	1.69771e-10	-0.00748281	0.0188639	0.691609	0.739108	9	0.977365	1
ENSG00000225439	2	BOLA3-AS1	74377106	rs828882	2	74375804	T	C	0.432515	-0.00147056	0.00370725	0.69161	-0.880817	0.0280793	5.37932e-216	0.00166954	0.00420921	0.691633	0.888993	18	0.977365	1
ENSG00000137766	15	UNC13C	54598005	rs4776200	15	54309060	T	C	0.372188	0.001527	0.00384439	0.691218	0.217631	0.0302317	6.0761e-13	0.00701648	0.0176916	0.691662	0.965365	9	0.977365	1
ENSG00000144724	3	PTPRG	61915264	rs626136	3	61838217	T	C	0.148262	0.00199807	0.00502521	0.690918	-0.236775	0.042509	2.54752e-08	-0.00843869	0.0212776	0.691663			0.977365	1
ENSG00000163170	2	BOLA3	74368783	rs828882	2	74375804	T	C	0.432515	-0.00147056	0.00370725	0.69161	0.359811	0.0305119	4.26746e-32	-0.00408703	0.0103091	0.691775	0.968963	13	0.977365	1
ENSG00000101473	20	ACOT8	44478202	rs6130954	20	44496029	A	C	0.423313	0.00150291	0.00378201	0.691085	0.17842	0.0317472	1.90918e-08	0.00842342	0.0212502	0.691815	0.768902	20	0.977365	1
ENSG00000275329	9	AL138781.1	139015288	rs1164883	9	139019445	G	A	0.462168	-0.00145767	0.00366869	0.691128	-0.16693	0.0291126	9.81126e-09	0.00873218	0.0220301	0.691828	0.448872	13	0.977365	1
ENSG00000272103	5	AC026741.1	36864589	rs300061	5	37022775	A	G	0.428425	0.00146523	0.00369525	0.691723	0.317197	0.0327935	3.94403e-22	0.00461933	0.0116595	0.691968	0.697471	20	0.977378	1
ENSG00000184271	12	POU6F1	51596106	rs11169761	12	51595505	G	A	0.313906	0.00158823	0.00400614	0.691775	0.294593	0.0302232	1.89559e-22	0.00539127	0.0136102	0.692016	0.555672	20	0.977378	1
ENSG00000189144	19	ZNF573	38267337	rs4802132	19	38336446	G	A	0.402863	-0.00149227	0.00376442	0.6918	-0.260636	0.0292736	5.41327e-19	0.00572548	0.0144575	0.692089	0.510241	20	0.977378	1
ENSG00000145901	5	TNIP1	150441322	rs6869605	5	150452866	C	A	0.121677	0.0022079	0.00557253	0.69195	0.481165	0.0485071	3.42553e-23	0.00458865	0.0115906	0.692183	0.562269	15	0.977378	1
ENSG00000261738	18	MIR3976HG	5799069	rs9963191	18	5724014	C	T	0.230061	-0.00169888	0.00429316	0.692313	-1.16485	0.0279144	0	0.00145845	0.00368576	0.692327	0.172581	20	0.977378	1
ENSG00000172164	8	SNTB1	121686749	rs4871099	8	121713417	C	T	0.193252	0.00192116	0.00484964	0.691999	-0.338288	0.0404761	6.39379e-17	-0.00567906	0.0143519	0.692327	0.762079	8	0.977378	1
ENSG00000223865	6	HLA-DPB1	33050620	rs16868943	6	33147727	A	G	0.0255624	0.00495425	0.0125077	0.692033	0.953473	0.108993	2.17065e-18	0.00519601	0.0131314	0.692332	0.816496	9	0.977378	1
ENSG00000165115	9	KIF27	86492697	rs10868072	9	86534480	T	C	0.147239	-0.00210657	0.00532201	0.692236	-0.573725	0.0415206	1.98979e-43	0.00367175	0.00928004	0.692355	0.249506	16	0.977378	1
ENSG00000169567	5	HINT1	130525618	rs2079511	5	130560128	C	T	0.133947	-0.00221527	0.00558808	0.691789	0.224858	0.0409994	4.14815e-08	-0.00985186	0.0249164	0.69255	0.906233	20	0.977388	1
ENSG00000159882	19	ZNF230	44512592	rs454904	19	44511589	G	A	0.111452	-0.00217145	0.00548832	0.692363	-0.438231	0.0429189	1.77658e-24	0.00495505	0.0125332	0.692582	0.896247	20	0.977388	1
ENSG00000221420	3	SNORA81	186504552	rs3816112	3	186502665	T	C	0.091002	0.00288873	0.00729276	0.692024	-0.3176	0.0513696	6.30389e-10	-0.00909551	0.0230092	0.692622	0.531594	6	0.977388	1
ENSG00000185532	10	PRKG1	53404416	rs1871631	10	52922797	G	A	0.448875	0.00145203	0.00367315	0.692615	0.834952	0.0312879	6.82478e-157	0.00173905	0.00439972	0.692647	0.578562	20	0.977388	1
ENSG00000099250	10	NRP1	33545805	rs10827227	10	33561788	T	C	0.425358	0.00146683	0.00370496	0.692172	0.202509	0.0311461	7.93114e-11	0.00724328	0.0183292	0.692712	0.081999	6	0.977388	1
ENSG00000221953	1	C1orf229	247274590	rs10924919	1	247272298	T	C	0.386503	0.00149929	0.00379262	0.692608	-0.373714	0.0299384	9.26821e-36	-0.00401186	0.0101535	0.692755	0.102908	20	0.977388	1
ENSG00000166086	11	JAM3	133980431	rs7936421	11	134019901	C	T	0.163599	0.00206792	0.00523082	0.692596	0.264096	0.0417738	2.58097e-10	0.00783019	0.0198452	0.693164	0.802338	10	0.977388	1
ENSG00000159871	19	LYPD5	44310692	rs1386502	19	44293356	C	T	0.423313	0.00146973	0.00372449	0.693129	-0.573623	0.0309974	1.86393e-76	-0.00256218	0.0064944	0.693196	0.203343	20	0.977388	1
ENSG00000153048	16	CARHSP1	8954834	rs11645498	16	8940422	G	T	0.276074	0.00158433	0.00401426	0.693083	0.400227	0.0318658	3.51442e-36	0.00395857	0.0100349	0.693226	0.336469	20	0.977388	1
ENSG00000287278	10	AL353600.2	33676841	rs1888684	10	33622977	A	G	0.122699	-0.00302718	0.00767154	0.693139	0.976876	0.0758455	5.84751e-38	-0.00309884	0.00785682	0.693275	0.948533	19	0.977388	1
ENSG00000040731	5	CDH10	24566148	rs13178734	5	24262450	T	C	0.191207	-0.00186299	0.00471435	0.692713	-0.23302	0.0377615	6.7931e-10	0.007995	0.020273	0.69331	0.648492	12	0.977388	1
ENSG00000151883	5	PARP8	50052043	rs27466	5	50089919	A	G	0.190184	-0.00236282	0.00598815	0.693151	0.343772	0.0462699	1.08834e-13	-0.00687322	0.0174435	0.693561	0.0682572	15	0.977388	1
ENSG00000186399	15	GOLGA8R	30701154	rs12439853	15	31634743	A	G	0.0490798	-0.00312654	0.00793108	0.693423	-0.82051	0.0758329	2.76859e-27	0.00381048	0.00967245	0.693616	0.480344	20	0.977388	1
ENSG00000253910	5	PCDHGB2	140816078	rs2024141	5	140765000	A	G	0.0603272	-0.00266652	0.00676778	0.693579	-0.688084	0.0614014	3.79625e-29	0.00387529	0.00984177	0.693759	0.22126	14	0.977388	1
ENSG00000177238	16	TRIM72	31234135	rs7186832	16	31230463	C	T	0.313906	-0.00155237	0.00394306	0.693804	-0.662061	0.034086	4.91098e-84	0.00234476	0.00595697	0.693864	0.905177	20	0.977388	1
ENSG00000120915	8	EPHX2	27375690	rs10503812	8	27388199	A	G	0.141104	-0.00195678	0.00497075	0.693833	0.898681	0.0371001	1.26845e-129	-0.00217739	0.0055319	0.693871	0.0428518	16	0.977388	1
ENSG00000186074	17	CD300LF	72699784	rs5018106	17	72712389	C	T	0.109407	0.00240276	0.00610219	0.693762	-0.518041	0.0460952	2.63804e-29	-0.00463817	0.0117866	0.693941	0.648028	10	0.977388	1
ENSG00000136881	9	BAAT	104132073	rs11793528	9	104121522	G	T	0.156442	0.00202379	0.00514497	0.694059	-0.827477	0.0420634	3.73481e-86	-0.00244573	0.0062189	0.694117	0.972728	20	0.977388	1
ENSG00000115486	2	GGCX	85780256	rs10198569	2	85794415	G	A	0.437628	-0.00145719	0.00370561	0.694144	0.598275	0.0290478	2.968e-94	-0.00243565	0.00619495	0.694197	0.8727	20	0.977388	1
ENSG00000248734	5	AC008906.1	96121092	rs149173	5	96114493	C	T	0.250511	-0.00165905	0.00421991	0.694211	-0.437904	0.0330801	5.31409e-40	0.00378861	0.00964086	0.694339	0.795979	20	0.977388	1
ENSG00000173269	10	MMRN2	88712268	rs12416136	10	88713604	A	C	0.49182	-0.00145162	0.00369009	0.694037	0.256668	0.0309548	1.11631e-16	-0.00565561	0.0143931	0.694364	0.807909	11	0.977388	1
ENSG00000184220	3	CMSS1	99718628	rs793439	3	99637783	A	G	0.443763	0.00144254	0.00366795	0.69411	0.267104	0.0318434	4.94282e-17	0.00540068	0.0137474	0.694429	0.481652	20	0.977388	1
ENSG00000100092	22	SH3BP1	38041392	rs9622677	22	38054262	A	C	0.599182	-0.00182268	0.00463276	0.693999	-0.193121	0.029569	6.52471e-11	0.00943804	0.0240324	0.694525	0.179044	12	0.977388	1
ENSG00000286220	12	AC007546.3	110499328	rs16939769	12	110372210	A	G	0.0562372	0.00325774	0.00827896	0.693953	0.461568	0.0784821	4.07318e-09	0.00705797	0.0179767	0.694601			0.977388	1
ENSG00000213903	14	LTB4R	24783949	rs2281472	14	24775846	C	T	0.213701	0.00168791	0.00429598	0.69439	-0.32789	0.0328444	1.80645e-23	-0.00514778	0.013112	0.694615	0.967648	20	0.977388	1
ENSG00000146701	7	MDH2	75687098	rs3815457	7	75695908	G	A	0.0439673	-0.00405308	0.0103188	0.694479	0.973169	0.0864229	2.05472e-29	-0.00416483	0.0106098	0.694655	0.944936	12	0.977388	1
ENSG00000248406	19	AC008758.3	12492530	rs17001965	19	12489726	C	T	0.437628	0.0014518	0.00369476	0.694367	-0.245715	0.0336015	2.62005e-13	-0.00590849	0.0150585	0.694785	0.225138	7	0.977388	1
ENSG00000227848	13	SUCLA2-AS1	48576106	rs17425881	13	48523567	C	T	0.168712	-0.00189793	0.00483469	0.694641	0.444189	0.0383963	5.94791e-31	-0.00427279	0.0108906	0.694808	0.396113	20	0.977388	1
ENSG00000287129	2	AC097500.1	186816547	rs10196671	2	186809595	G	A	0.349693	0.00151235	0.00384898	0.694378	-0.237768	0.0344351	5.02685e-12	-0.00636059	0.0162141	0.694847	0.475633	20	0.977388	1
ENSG00000172543	11	CTSW	65649246	rs658524	11	65647260	A	G	0.190184	-0.00225998	0.00575824	0.694705	-0.425761	0.0419285	3.16566e-24	0.00530809	0.0135347	0.694922	0.945816	20	0.977388	1
ENSG00000145244	4	CORIN	47718070	rs6414687	4	47869969	T	G	0.246421	0.00167774	0.00427038	0.69441	0.20158	0.0320516	3.19065e-10	0.00832294	0.0212259	0.694975	0.415868	15	0.977388	1
ENSG00000250075	4	AC104806.2	68308496	rs17625547	4	68410009	T	C	0.277096	0.00159613	0.0040699	0.694925	-0.579835	0.034838	3.35909e-62	-0.00275273	0.00702101	0.695006	0.150065	20	0.977388	1
ENSG00000126790	14	L3HYPDH	59939104	rs1262129	14	59947508	A	C	0.530675	-0.00144486	0.00368515	0.695002	0.785817	0.0341031	1.75243e-117	-0.00183867	0.00469026	0.695044	0.524074	20	0.977388	1
ENSG00000185437	21	SH3BGR	40852607	rs2837018	21	40791729	T	C	0.213701	0.00177471	0.00452523	0.694925	0.487791	0.0380994	1.57486e-37	0.00363825	0.00928132	0.69506	0.66642	20	0.977388	1
ENSG00000235615	2	AJ239322.1	132729875	rs4063769	2	132731387	T	C	0.538855	0.00147414	0.00376039	0.695045	-0.610627	0.0293937	7.42372e-96	-0.00241414	0.00615933	0.695097	0.125129	6	0.977388	1
ENSG00000101695	18	RNF125	29625985	rs7230167	18	29652827	C	T	0.0562372	0.00353329	0.00900766	0.694871	-0.64138	0.0709759	1.61646e-19	-0.00550889	0.0140574	0.695143	0.518781	7	0.977388	1
ENSG00000117242	1	PINK1-AS	20973918	rs630484	1	20992606	T	G	0.411043	-0.00146585	0.00373981	0.695088	0.566467	0.0289488	2.90497e-85	-0.00258771	0.00660331	0.695146	0.250369	20	0.977388	1
ENSG00000088986	12	DYNLL1	120921974	rs17431717	12	120912210	A	G	0.197342	0.002452	0.00625139	0.694886	-0.318146	0.0369259	6.94636e-18	-0.00770717	0.0196698	0.695186	0.819272	9	0.977388	1
ENSG00000100299	22	ARSA	51063892	rs2071421	22	51064416	C	T	0.141104	-0.00217526	0.00555029	0.695118	-0.483809	0.0455156	2.17178e-26	0.00449611	0.0114799	0.695315	0.0473592	18	0.977388	1
ENSG00000254470	11	AP5B1	65544908	rs593982	11	65513107	T	C	0.118609	-0.00229768	0.00585817	0.694897	-0.309791	0.0458518	1.41505e-11	0.00741687	0.0189419	0.695384	0.852362	10	0.977388	1
ENSG00000273336	10	OR7M1P	135295008	rs2245170	10	135242873	G	A	0.326176	-0.00194047	0.00495413	0.69529	-0.541001	0.0460769	7.83246e-32	0.00358681	0.00916244	0.69545	0.166421	20	0.977388	1
ENSG00000198553	13	KCNRG	50592224	rs12583615	13	50564085	A	G	0.149284	0.00212735	0.00542637	0.695029	0.334545	0.0469893	1.08242e-12	0.00635895	0.0162447	0.695467	0.406511	13	0.977388	1
ENSG00000141425	18	RPRD1A	33605944	rs16967408	18	33648719	G	T	0.210634	0.00165237	0.00422132	0.695476	0.354277	0.037396	2.70232e-21	0.00466407	0.0119255	0.695723	0.412219	20	0.977388	1
ENSG00000115306	2	SPTBN1	54791018	rs7565034	2	54646852	T	G	0.178937	0.00193016	0.0049298	0.695406	0.322907	0.0397632	4.63345e-16	0.00597744	0.0152847	0.695742	0.340134	20	0.977388	1
ENSG00000249626	3	AC024560.2	197361934	rs9917735	3	197344176	G	A	0.0981595	-0.00255232	0.00651795	0.695366	-0.630515	0.083542	4.44451e-14	0.00404799	0.0103514	0.695755	0.271729	6	0.977388	1
ENSG00000107554	10	DNMBP	101702519	rs12772443	10	101682176	T	C	0.399796	0.00147098	0.00375919	0.695573	0.325381	0.0340343	1.17312e-21	0.0045208	0.0115629	0.695815	0.97124	20	0.977388	1
ENSG00000243083	3	LINC00870	72228657	rs12634231	3	72291638	G	A	0.356851	-0.00152659	0.00389937	0.69543	0.214227	0.0295616	4.26668e-13	-0.00712603	0.0182286	0.695852	0.246461	6	0.977388	1
ENSG00000100225	22	FBXO7	32882740	rs5749450	22	32886477	G	T	0.40593	0.0014698	0.00376045	0.695902	-0.568856	0.0271052	8.631e-98	-0.00258378	0.00661169	0.695952	0.857155	20	0.977388	1
ENSG00000249421	5	ADAMTS19-AS1	128778622	rs10071253	5	128844403	T	C	0.106339	-0.00272336	0.00696014	0.69559	0.432199	0.0564361	1.88537e-14	-0.00630117	0.016125	0.695967	0.473237	7	0.977388	1
ENSG00000214135	3	AC132008.2	197329930	rs9917735	3	197344176	G	A	0.0981595	-0.00255232	0.00651795	0.695366	0.326113	0.0541728	1.74562e-09	-0.00782649	0.020029	0.695977	0.494753	6	0.977388	1
ENSG00000270344	12	POC1B-AS1	89930076	rs10858881	12	89891474	G	T	0.224949	-0.00170908	0.00436893	0.695657	0.275162	0.0363281	3.60894e-14	-0.00621118	0.0158988	0.696041	0.924515	10	0.977388	1
ENSG00000137878	15	GCOM1	57945524	rs4774275	15	57895353	A	G	0.331288	-0.00152098	0.00388836	0.695676	0.201448	0.0302602	2.79155e-11	-0.00755027	0.0193354	0.696174	0.324673	20	0.977388	1
ENSG00000238151	20	MLLT10P1	29637930	rs6087210	20	29537342	C	T	0.101227	-0.00246224	0.00630164	0.695997	0.644746	0.0676361	1.53451e-21	-0.00381893	0.00978205	0.69624	0.895368	18	0.977388	1
ENSG00000214273	4	AGGF1P1	190963533	rs2077107	4	190903688	T	C	0.331288	-0.00335947	0.00858858	0.695682	-0.281316	0.0493797	1.21941e-08	0.011942	0.0306019	0.696361	0.98593	7	0.977388	1
ENSG00000099817	19	POLR2E	1090976	rs6843	19	1088285	T	C	0.243354	-0.00168942	0.00432909	0.696353	0.938467	0.0284601	1.86495e-238	-0.00180019	0.00461326	0.696373	0.342153	10	0.977388	1
ENSG00000120440	6	TTLL2	167755775	rs9457309	6	167768161	A	G	0.0961145	-0.00230504	0.005898	0.695932	0.395476	0.0560322	1.68902e-12	-0.00582852	0.0149365	0.696374	0.0782353	12	0.977388	1
ENSG00000287292	4	AC002460.2	149656316	rs13143241	4	149424799	A	G	0.347648	0.00152331	0.00389764	0.695923	-0.188148	0.0292619	1.27791e-10	-0.00809637	0.0207541	0.696456	0.176265	15	0.977388	1
ENSG00000167515	16	TRAPPC2L	88925861	rs12597391	16	88928290	G	A	0.314928	0.00156893	0.00401579	0.696025	0.24604	0.0345797	1.11788e-12	0.00637674	0.0163463	0.69646	0.619185	18	0.977388	1
ENSG00000110717	11	NDUFS8	67801098	rs10896289	11	67811262	A	C	0.164622	-0.00187202	0.00479661	0.69633	-0.432362	0.039821	1.83426e-27	0.00432975	0.0111011	0.696516	0.829025	14	0.977388	1
ENSG00000280257	2	AC007741.1	66018920	rs1370394	2	65680310	G	T	0.316973	-0.00152376	0.00390508	0.69639	0.357631	0.0362893	6.52177e-23	-0.0042607	0.0109279	0.696616	0.218475	20	0.977388	1
ENSG00000157423	16	HYDIN	71050306	rs2042421	16	71278016	T	C	0.190184	-0.00180603	0.00462198	0.695984	0.242571	0.0425359	1.17895e-08	-0.00744536	0.0190988	0.69666	0.487976	16	0.977388	1
ENSG00000196236	22	XPNPEP3	41290950	rs138354	22	41272143	T	C	0.476483	-0.00143432	0.00367481	0.696306	-0.252011	0.0332221	3.30861e-14	0.00569152	0.0146013	0.696687	0.00382694	20	0.977388	1
ENSG00000132507	17	EIF5A	7213050	rs4796398	17	7208197	C	T	0.443763	-0.00144548	0.00370852	0.696705	0.614877	0.026866	6.29318e-116	-0.00235084	0.00603219	0.696747	0.245526	18	0.977388	1
ENSG00000110169	11	HPX	6458063	rs2344827	11	6485669	G	A	0.172802	0.00189133	0.00484979	0.69655	0.341498	0.037179	4.10613e-20	0.00553833	0.0142143	0.69681	0.713423	15	0.977388	1
ENSG00000101017	20	CD40	44752710	rs4239702	20	44749251	T	C	0.288344	0.00160429	0.00411908	0.696922	-0.360553	0.0306167	5.16877e-32	-0.00444953	0.0114306	0.69708	0.592202	20	0.977388	1
ENSG00000134020	8	PEBP4	22714138	rs2175192	8	22785159	A	G	0.191207	0.00182539	0.00468929	0.697077	-0.794812	0.0309416	1.61395e-145	-0.00229664	0.00590055	0.69711	0.567157	20	0.977388	1
ENSG00000110841	12	PPFIBP1	27762430	rs2075378	12	27788021	A	G	0.382413	0.00150238	0.0038579	0.696958	-0.415467	0.0365873	6.96371e-30	-0.00361612	0.00929114	0.697128	0.741885	20	0.977388	1
ENSG00000178695	13	KCTD12	77457425	rs618975	13	77466235	T	C	0.319018	0.00153878	0.0039494	0.696815	0.224515	0.0302964	1.25692e-13	0.00685378	0.0176151	0.697213	0.532154	16	0.977388	1
ENSG00000254035	5	AC104117.3	178406754	rs7725272	5	178406388	C	T	0.305726	0.00155139	0.00397848	0.696576	-0.175796	0.0312437	1.83786e-08	-0.00882495	0.0226855	0.697267	0.189278	16	0.977388	1
ENSG00000268119	19	AC010615.2	21636876	rs1520068	19	21779955	C	T	0.334356	0.00152181	0.00391059	0.697165	-0.36662	0.0300377	2.9105e-34	-0.00415091	0.010672	0.697311	0.66727	18	0.977388	1
ENSG00000146433	6	TMEM181	159006964	rs1561682	6	159005634	A	G	0.257669	-0.00158695	0.00407672	0.697076	-0.328401	0.0374814	1.92285e-18	0.00483233	0.0124261	0.69736	0.773383	20	0.977388	1
ENSG00000188690	10	UROS	127492688	rs10901446	10	127502347	G	T	0.441718	-0.00142984	0.0036767	0.697357	-1.10208	0.0226957	0	0.0012974	0.00333626	0.697366	0.662822	20	0.977388	1
ENSG00000197210	22	AP000550.1	21473818	rs2845419	22	21463515	A	G	0.260736	-0.0016968	0.00436067	0.697192	0.567828	0.0555716	1.64786e-24	-0.00298823	0.00768513	0.6974	0.0749113	7	0.977388	1
ENSG00000198521	19	ZNF43	22011340	rs1520068	19	21779955	C	T	0.334356	0.00152181	0.00391059	0.697165	-0.276815	0.0317511	2.82482e-18	-0.00549757	0.0141412	0.697451	0.687809	18	0.977388	1
ENSG00000166562	18	SEC11C	56816581	rs12605215	18	56806529	C	T	0.166667	0.00208441	0.0053524	0.696955	-0.292911	0.0448894	6.79183e-11	-0.00711617	0.0183056	0.697466	0.96078	14	0.977388	1
ENSG00000157045	16	NTAN1	15140824	rs4985147	16	15168760	T	C	0.411043	-0.00148194	0.00380813	0.697164	0.22402	0.0280605	1.42281e-15	-0.00661522	0.0170193	0.697505	0.228787	15	0.977388	1
ENSG00000203778	6	FAM229B	112416394	rs2213842	6	112423810	A	G	0.5	0.00144655	0.00372297	0.697612	-0.626502	0.0301491	6.54981e-96	-0.00230893	0.00594352	0.697662	0.230538	20	0.977388	1
ENSG00000160404	9	TOR2A	130495698	rs7852204	9	130373596	T	C	0.390593	0.001439	0.00369794	0.697175	-0.195249	0.0306395	1.86008e-10	-0.00737008	0.0189749	0.697711	0.851205	11	0.977388	1
ENSG00000251379	4	AC099550.1	15390710	rs4698408	4	15659048	G	A	0.277096	0.00158141	0.00406977	0.697591	-0.476051	0.0365653	9.51549e-39	-0.00332194	0.00855283	0.697719	0.528571	20	0.977388	1
ENSG00000197748	10	CFAP43	105940884	rs11599497	10	105965511	C	T	0.346626	0.00154845	0.00398886	0.697873	0.595958	0.0345036	7.59728e-67	0.00259826	0.00669488	0.697945	0.747394	20	0.977388	1
ENSG00000260398	8	AC068700.1	79520064	rs6990845	8	79510525	G	A	0.0899796	-0.00270722	0.00697694	0.697998	1.01371	0.0640354	1.91942e-56	-0.00267061	0.00688466	0.698085	0.801531	13	0.977388	1
ENSG00000248469	5	AC139491.1	175482852	rs17078193	5	175573635	A	G	0.0654397	0.00286724	0.00739194	0.698099	-1.13458	0.0599529	7.17288e-80	-0.00252715	0.00651652	0.69816	0.491852	12	0.977388	1
ENSG00000070388	19	FGF22	642125	rs12610384	19	634095	G	A	0.47955	0.00146747	0.00377752	0.697665	-0.183288	0.0283767	1.05318e-10	-0.00800636	0.0206469	0.698183	0.125906	9	0.977388	1
ENSG00000229534	11	HNRNPA1P53	5592950	rs1901845	11	5857502	T	G	0.402863	0.00147959	0.00380893	0.69768	0.336551	0.0523675	1.30401e-10	0.00439635	0.0113382	0.698204	0.983346	20	0.977388	1
ENSG00000227039	21	ITGB2-AS1	46345280	rs1721	21	46349496	T	C	0.375256	0.00146557	0.00377879	0.698135	0.427577	0.0304242	7.29329e-45	0.0034276	0.00884105	0.698244	0.836594	11	0.977388	1
ENSG00000116337	1	AMPD2	110166700	rs863978	1	110170896	T	C	0.322086	0.00149597	0.00385435	0.697923	0.222737	0.0296418	5.72265e-14	0.00671633	0.0173276	0.698305	0.158906	12	0.977388	1
ENSG00000076641	8	PAG1	81952174	rs10958000	8	82055665	T	C	0.208589	0.00213737	0.00551171	0.698174	0.406947	0.0350708	3.95166e-31	0.00525221	0.0135516	0.698334	0.598037	18	0.977388	1
ENSG00000100564	14	PIGH	68057838	rs4899212	14	68067756	G	A	0.099182	0.00241265	0.00622336	0.698255	0.701052	0.0494247	1.14707e-45	0.00344148	0.00888048	0.698362	0.510484	9	0.977388	1
ENSG00000135709	16	KIAA0513	85094596	rs2291968	16	85111987	T	C	0.0388548	-0.00355254	0.00916774	0.698383	-1.12851	0.0761512	1.09882e-49	0.00314799	0.00812653	0.698481	0.971242	10	0.977388	1
ENSG00000116857	1	TMEM9	201122301	rs1059707	1	201103982	T	C	0.0265849	-0.00386474	0.0099736	0.698388	-0.971973	0.0758937	1.49775e-37	0.00397619	0.0102659	0.698519	0.179759	7	0.977388	1
ENSG00000213967	19	ZNF726	24112820	rs10423551	19	24094034	C	T	0.299591	0.0016254	0.00419506	0.698418	-0.472014	0.0392246	2.36591e-33	-0.00344355	0.00889219	0.698567	0.0241389	20	0.977388	1
ENSG00000283097	13	AL159152.1	93100016	rs7318720	13	93106253	T	C	0.506135	0.00143501	0.0037049	0.698514	0.38647	0.0269899	1.66446e-46	0.00371312	0.00959003	0.698619	0.876385	20	0.977388	1
ENSG00000205078	16	SYCE1L	77240208	rs11865641	16	77238044	A	G	0.268916	-0.00155368	0.0040127	0.698614	0.757935	0.0307771	6.56187e-134	-0.00204989	0.0052949	0.69865	0.987098	20	0.977388	1
ENSG00000269397	19	AC011503.2	24111340	rs10423551	19	24094034	C	T	0.299591	0.0016254	0.00419506	0.698418	-0.346952	0.0380374	7.42057e-20	-0.00468481	0.0121021	0.698677	0.0391329	20	0.977388	1
ENSG00000172071	2	EIF2AK3	88891620	rs1805165	2	88874891	C	A	0.300613	-0.00159819	0.00412684	0.698559	0.446987	0.039054	2.48071e-30	-0.00357546	0.00923785	0.698723	0.222616	20	0.977388	1
ENSG00000226015	1	CCT8P1	146675685	rs3737846	1	146727593	A	G	0.0879346	0.00362569	0.00935165	0.698234	0.323285	0.0513287	3.00874e-10	0.0112151	0.0289817	0.698776	0.763078	8	0.977388	1
ENSG00000197177	10	ADGRA1	134914806	rs7923021	10	134968464	A	G	0.176892	0.00192245	0.00495892	0.698257	-0.24524	0.0384942	1.88006e-10	-0.00783904	0.0202581	0.698787	0.390776	7	0.977388	1
ENSG00000227835	9	CARM1P1	2980240	rs7862467	9	3181278	T	G	0.48773	0.00143028	0.00369615	0.698781	-0.562264	0.0283866	2.57003e-87	-0.0025438	0.00657494	0.698836	0.882535	20	0.977388	1
ENSG00000268278	19	AC123912.3	21829939	rs2562507	19	21726337	C	T	0.248466	-0.00203986	0.00527074	0.698745	0.616589	0.0556231	1.48166e-28	-0.0033083	0.00855343	0.698919	0.942487	20	0.977388	1
ENSG00000287831	1	AL135926.2	168869972	rs7523965	1	169065729	G	A	0.0357873	0.00411741	0.0106299	0.698503	-0.73927	0.114347	1.01216e-10	-0.00556956	0.0144047	0.699017			0.977388	1
ENSG00000162769	1	FLVCR1	213052161	rs1874420	1	213042103	G	A	0.189162	0.00178834	0.00462407	0.698945	0.588697	0.0388319	6.49351e-52	0.00303779	0.00785732	0.699038	0.754411	20	0.977388	1
ENSG00000143067	1	ZNF697	120176444	rs10754411	1	120123642	C	T	0.204499	0.00178455	0.00461341	0.698891	-0.410327	0.0425839	5.64853e-22	-0.00434908	0.0112523	0.699122	0.848021	17	0.977388	1
ENSG00000112379	6	ARFGEF3	138574438	rs9494967	6	138535935	C	T	0.0286299	0.00537183	0.0138657	0.698447	-0.598762	0.107851	2.82848e-08	-0.00897156	0.0232136	0.699143	0.0315023	4	0.977388	1
ENSG00000260941	1	LINC00622	120141110	rs10754411	1	120123642	C	T	0.204499	0.00178455	0.00461341	0.698891	-0.315323	0.0403373	5.40299e-15	-0.00565942	0.0146486	0.699241	0.715879	11	0.977388	1
ENSG00000137145	9	DENND4C	19302356	rs7851656	9	19213960	C	T	0.441718	-0.00144313	0.00373445	0.699174	0.422713	0.0300568	6.33524e-45	-0.00341396	0.00883781	0.699282	0.696764	20	0.977388	1
ENSG00000272265	5	AC034236.3	115414037	rs4920905	5	115426468	G	A	0.197342	0.00175617	0.00453851	0.698794	-0.310399	0.0492046	2.82069e-10	-0.00565779	0.014649	0.699332	0.608596	20	0.977388	1
ENSG00000275465	9	AL449403.2	98873358	rs12115436	9	98879734	A	G	0.154397	0.00190259	0.00492321	0.699161	-0.385562	0.0406589	2.47451e-21	-0.00493459	0.0127795	0.699398	0.417923	9	0.977388	1
ENSG00000241345	7	AC004690.2	123651194	rs1860487	7	123715136	C	T	0.45501	-0.00141773	0.00367006	0.699278	0.350269	0.0348706	9.68358e-24	-0.00404754	0.0104856	0.699489	0.695253	20	0.977388	1
ENSG00000183049	10	CAMK1D	12634546	rs2997063	10	12389180	C	T	0.387526	-0.00143424	0.00370804	0.698911	-0.165307	0.0291328	1.39279e-08	0.00867618	0.0224832	0.699574	0.296357	5	0.977388	1
ENSG00000067057	10	PFKP	3144218	rs12678	10	3180175	T	C	0.128834	0.00201566	0.0052168	0.699216	-0.315679	0.0426662	1.37416e-13	-0.00638517	0.0165482	0.699605	0.310431	5	0.977388	1
ENSG00000078070	3	MCCC1	182783434	rs10513790	3	182815556	T	C	0.366053	-0.0014841	0.00384583	0.699572	-0.503697	0.0338171	3.56565e-50	0.00294642	0.00763778	0.699668	0.0772886	20	0.977388	1
ENSG00000113719	5	ERGIC1	172320470	rs2161134	5	172346588	G	A	0.366053	-0.00145915	0.00377431	0.699052	0.157598	0.0280515	1.93007e-08	-0.00925869	0.0240056	0.699728	0.0769499	9	0.977388	1
ENSG00000218336	4	TENM3	183394658	rs7670943	4	183424364	T	C	0.461145	-0.00142477	0.00369044	0.699444	-0.254044	0.0299838	2.39753e-17	0.00560837	0.0145419	0.69974	0.996391	16	0.977388	1
ENSG00000223572	15	CKMT1A	43988252	rs2927072	15	43922398	C	T	0.0961145	0.00241762	0.0062636	0.699512	0.559569	0.0584027	9.59073e-22	0.0043205	0.0112027	0.699744	0.164782	20	0.977388	1
ENSG00000053254	14	FOXN3	89838354	rs2110706	14	89855734	T	C	0.175869	0.00230519	0.005972	0.699497	-0.200867	0.0355581	1.61407e-08	-0.0114762	0.0298004	0.700162	0.768882	8	0.977538	1
ENSG00000141255	17	SPATA22	3380230	rs7208811	17	3416555	C	A	0.378323	0.00148042	0.00384294	0.700066	-0.328685	0.0302265	1.53234e-27	-0.00450409	0.0116992	0.700245	0.68792	11	0.977538	1
ENSG00000112218	6	GPR63	97263677	rs6932754	6	97288664	C	T	0.296524	0.00160756	0.00417523	0.700221	0.516511	0.0343923	5.57989e-51	0.00311234	0.00808618	0.700315	0.123198	20	0.977538	1
ENSG00000064933	2	PMS1	190695583	rs3828267	2	190531615	C	T	0.0449898	-0.00322647	0.00837417	0.700024	-0.624088	0.0756546	1.59493e-16	0.00516989	0.0134329	0.700335	0.0633828	7	0.977538	1
ENSG00000228126	1	FALEC	150489370	rs34001546	1	150459715	C	T	0.0685072	-0.00242456	0.00629902	0.700303	0.557717	0.0592537	4.85176e-21	-0.00434731	0.0113037	0.700541	0.366412	11	0.977538	1
ENSG00000128463	15	EMC4	34519786	rs17817800	15	34528475	A	G	0.205521	-0.00188288	0.00488733	0.700046	-0.253782	0.0399589	2.1381e-10	0.00741929	0.0192934	0.70057	0.662191	17	0.977538	1
ENSG00000261019	7	AC010132.4	42941554	rs644106	7	42950905	C	T	0.128834	-0.00262517	0.00682668	0.700574	-0.684191	0.0439921	1.52791e-54	0.0038369	0.00998079	0.700661	0.207614	20	0.977538	1
ENSG00000273044	22	AL022334.2	35923220	rs5999860	22	35922604	G	A	0.461145	0.00142156	0.00369265	0.700259	-0.242376	0.0336032	5.47855e-13	-0.00586512	0.0152569	0.700664	0.187518	4	0.977538	1
ENSG00000261159	3	AC112484.3	128578964	rs2929859	3	128608341	G	T	0.184049	0.00172396	0.00448413	0.700638	0.97534	0.0374009	6.48148e-150	0.00176755	0.004598	0.700669	0.961069	20	0.977538	1
ENSG00000283267	7	FAM237B	89948220	rs42608	7	89949597	A	G	0.210634	-0.00167225	0.00434598	0.7004	-0.473482	0.0537026	1.17833e-18	0.00353181	0.00918749	0.700671	0.592808	20	0.977538	1
ENSG00000231305	3	AC112484.1	128584923	rs2929859	3	128608341	G	T	0.184049	0.00172396	0.00448413	0.700638	0.977518	0.0400074	7.54717e-132	0.00176361	0.00458783	0.700674	0.95682	20	0.977538	1
ENSG00000274602	22	PI4KAP1	20405674	rs463426	22	21809185	T	C	0.285276	0.00313254	0.00813586	0.700216	-0.240394	0.0355333	1.33005e-11	-0.0130308	0.0338986	0.700677			0.977538	1
ENSG00000120594	10	PLXDC2	20341976	rs11011942	10	20587022	T	C	0.225971	0.00168828	0.00438685	0.700349	0.294095	0.0375461	4.76771e-15	0.00574058	0.0149345	0.700693	0.891543	5	0.977538	1
ENSG00000287110	3	AC112484.5	128593126	rs2929859	3	128608341	G	T	0.184049	0.00172396	0.00448413	0.700638	0.464663	0.0408326	5.27802e-30	0.00371014	0.00965579	0.700801	0.944865	17	0.977598	1
ENSG00000141698	17	NT5C3B	39986910	rs7208062	17	39988601	C	T	0.271984	0.0016344	0.00425526	0.700913	0.827234	0.0288107	2.64897e-181	0.00197574	0.00514442	0.700938	0.880803	20	0.977699	1
ENSG00000179564	3	LSMEM2	50321032	rs4141060	3	50300117	C	T	0.161554	0.00204119	0.00530931	0.700641	0.265574	0.0378163	2.17553e-12	0.00768596	0.0200218	0.701067	0.898855	19	0.977702	1
ENSG00000096092	6	TMEM14A	52543648	rs16882886	6	52565528	A	G	0.0664622	0.00287828	0.00748766	0.70068	0.433751	0.0613256	1.51705e-12	0.00663579	0.0172881	0.7011	0.963628	10	0.977702	1
ENSG00000153179	12	RASSF3	64996062	rs17223377	12	65062388	T	C	0.118609	0.0022531	0.00586436	0.700829	0.387073	0.0484346	1.33142e-15	0.00582086	0.015168	0.701157	0.691962	17	0.977702	1
ENSG00000180011	18	ZADH2	72914081	rs9240	18	72910687	C	T	0.469325	0.00142297	0.00370717	0.701096	-0.36948	0.02594	4.90965e-46	-0.00385127	0.0100371	0.701199	0.394398	11	0.977702	1
ENSG00000239961	19	LILRA4	54847444	rs2287826	19	54863258	A	G	0.0470348	-0.00291662	0.00760271	0.701254	1.19953	0.0676717	2.65268e-70	-0.00243146	0.00633954	0.70132	0.274268	3	0.97778	1
ENSG00000145863	5	GABRA6	161051834	rs1002067	5	160984243	A	G	0.4182	0.00143233	0.00373313	0.701215	0.295131	0.0304622	3.37661e-22	0.00485321	0.012659	0.701437	0.679803	8	0.977838	1
ENSG00000225300	1	AL591623.1	246770290	rs3006085	1	246772019	G	A	0.457055	-0.00142508	0.0037107	0.700944	0.180612	0.0300898	1.94368e-09	-0.00789029	0.0205872	0.701525	0.162694	9	0.977838	1
ENSG00000269825	19	AC022150.4	53173743	rs4802982	19	53195596	A	G	0.299591	0.00150801	0.00393368	0.701454	0.464906	0.0325466	2.73976e-46	0.00324369	0.00846428	0.701556	0.269759	17	0.977838	1
ENSG00000173040	4	EVC2	5627887	rs730469	4	5624670	C	T	0.256646	-0.00158414	0.00413077	0.701352	-0.219272	0.0309904	1.48935e-12	0.00722454	0.0188662	0.701768	0.282803	10	0.978044	1
ENSG00000234423	2	LINC01250	3014309	rs1078819	2	3129088	C	T	0.304703	0.00196566	0.00512547	0.701343	0.194913	0.0330531	3.70271e-09	0.0100848	0.0263518	0.701942			0.978076	1
ENSG00000280079	19	AC011447.7	20332200	rs11673473	19	20397192	A	G	0.150307	-0.00199129	0.00519273	0.701367	0.269905	0.0469551	9.0224e-09	-0.00737772	0.0192819	0.701998	0.708414	10	0.978076	1
ENSG00000253304	1	TMEM200B	29448178	rs12072831	1	29393160	A	G	0.143149	-0.00211029	0.00550877	0.701662	0.305823	0.0399159	1.83518e-14	-0.00690036	0.0180354	0.702016	0.984451	13	0.978076	1
ENSG00000152092	1	ASTN1	176980274	rs760939	1	176771959	A	G	0.109407	-0.00249979	0.00653249	0.701965	-0.614107	0.0587871	1.52384e-25	0.0040706	0.0106445	0.702155	0.796029	14	0.978076	1
ENSG00000267672	19	AC010632.2	37582854	rs2562599	19	37516374	A	C	0.49591	-0.00140444	0.00367121	0.702051	0.252094	0.0255034	4.84931e-23	-0.00557108	0.0145738	0.702263	0.681357	20	0.978076	1
ENSG00000241837	21	ATP5PO	35281938	rs2834297	21	35282838	T	G	0.521472	0.00140363	0.00367157	0.702241	-0.517862	0.0313635	3.02798e-61	-0.00271043	0.00709176	0.702317	0.851037	20	0.978076	1
ENSG00000182963	17	GJC1	42892000	rs2108393	17	42880753	T	C	0.41411	0.00145736	0.00381056	0.702125	0.371213	0.0366599	4.24247e-24	0.00392595	0.0102725	0.702327	0.00416517	20	0.978076	1
ENSG00000253549	8	CA3-AS1	86364984	rs955007	8	86370395	C	A	0.369121	0.00143398	0.0037504	0.702199	-0.448411	0.0354365	1.0641e-36	-0.00319791	0.00836757	0.702328	0.0952405	20	0.978076	1
ENSG00000204498	6	NFKBIL1	31520626	rs2256974	6	31555392	A	C	0.182004	-0.00185718	0.00485261	0.70193	-0.270451	0.0396186	8.7098e-12	0.00686696	0.0179708	0.702375	0.0179621	6	0.978076	1
ENSG00000239498	2	AC019211.1	221142938	rs2971628	2	220909479	G	T	0.251534	-0.00170749	0.00446375	0.702073	-0.244047	0.0347569	2.19397e-12	0.00699654	0.0183176	0.702493	0.795977	12	0.978102	1
ENSG00000235092	2	ID2-AS1	8814380	rs1583362	2	8814686	T	C	0.0603272	-0.00274717	0.00718939	0.702376	-0.774835	0.0652703	1.67103e-32	0.00354549	0.00928341	0.702523	0.267515	11	0.978102	1
ENSG00000149084	11	HSD17B12	43790198	rs1061810	11	43877934	A	C	0.305726	0.0015445	0.00404481	0.702574	-1.04549	0.0302104	1.98543e-262	-0.0014773	0.00386905	0.702592	0.118456	19	0.978108	1
ENSG00000107643	10	MAPK8	49581042	rs11101326	10	49662490	G	A	0.196319	-0.00169319	0.00443417	0.702572	-0.461534	0.0400735	1.0806e-30	0.00366861	0.00961273	0.702728	0.51663	20	0.978207	1
ENSG00000146263	6	MMS22L	97660565	rs17057619	6	97740651	G	T	0.0357873	-0.00347475	0.00910324	0.702681	-0.791317	0.0663016	7.76551e-33	0.00439109	0.0115098	0.702825	0.12081	17	0.978253	1
ENSG00000278959	7	AC006378.1	93584594	rs6465401	7	93657406	C	T	0.383436	0.00142231	0.00372698	0.70274	0.233322	0.0269801	5.24484e-18	0.0060959	0.0159891	0.703016	0.205758	11	0.978427	1
ENSG00000166927	11	MS4A7	60154691	rs1443250	11	60102790	G	A	0.312883	0.00149466	0.00391714	0.702782	0.246213	0.0298405	1.5712e-16	0.00607059	0.0159266	0.703084	0.381777	20	0.978432	1
ENSG00000096060	6	FKBP5	35618861	rs4713904	6	35625147	C	T	0.312883	-0.00189472	0.00496549	0.702775	-0.217501	0.0346249	3.35031e-10	0.0087113	0.0228718	0.703296	0.204057	20	0.978628	1
ENSG00000272097	6	AL024498.1	10745726	rs521417	6	10743972	T	G	0.380368	-0.00145087	0.00380968	0.703323	-0.391628	0.0285493	7.96668e-43	0.00370473	0.00973157	0.703432	0.772327	14	0.978628	1
ENSG00000136869	9	TLR4	120476733	rs1329057	9	120441946	C	T	0.200409	-0.00179352	0.00470973	0.703342	0.456192	0.0416563	6.54802e-28	-0.00393151	0.0103302	0.703513	0.718194	20	0.978628	1
ENSG00000116704	1	SLC35D1	67492432	rs2755263	1	67529243	A	G	0.443763	0.00141329	0.00371217	0.703413	0.447126	0.0326099	8.68117e-43	0.00316082	0.0083055	0.703522	0.0386135	20	0.978628	1
ENSG00000146457	6	WTAP	160161984	rs7764326	6	160204356	A	G	0.212679	0.00180248	0.00473458	0.703422	0.393399	0.0379243	3.28105e-25	0.00458181	0.0120432	0.703612	0.159366	13	0.978628	1
ENSG00000214652	7	ZNF727	63525764	rs6975985	7	63502235	C	T	0.306748	0.00153533	0.0040334	0.70346	-0.429153	0.0372113	9.00982e-31	-0.00357758	0.00940363	0.703614	0.254262	20	0.978628	1
ENSG00000274139	15	AC090164.2	102035512	rs11247303	15	102040618	G	T	0.394683	0.00144941	0.00381061	0.703676	0.444241	0.0370699	4.31687e-33	0.00326267	0.00858212	0.703818	0.130527	20	0.978775	1
ENSG00000110801	12	PSMD9	122341420	rs895960	12	122346052	A	G	0.199387	0.00176002	0.00461889	0.703168	0.199095	0.0363384	4.27903e-08	0.00884007	0.0232554	0.703849	0.656139	12	0.978775	1
ENSG00000162813	1	BPNT1	220247314	rs2053250	1	220247096	C	T	0.147239	-0.00183527	0.00482119	0.703449	0.197677	0.0354636	2.48824e-08	-0.0092842	0.024446	0.704106	0.5658	7	0.97896	1
ENSG00000101751	18	POLI	51821762	rs508218	18	51779439	G	A	0.296524	0.00151576	0.00399141	0.704127	0.787279	0.0361262	2.73677e-105	0.00192532	0.00507065	0.70417	0.272631	20	0.97896	1
ENSG00000118557	16	PMFBP1	72178416	rs11648622	16	72193036	A	G	0.246421	0.00159759	0.00420153	0.703767	-0.218098	0.0349635	4.43556e-10	-0.00732511	0.0193002	0.70429	0.0586296	13	0.97896	1
ENSG00000258708	14	SLC25A21-AS1	37642054	rs8019549	14	37696979	A	G	0.321063	0.00148564	0.0039117	0.704098	-0.343297	0.0373673	4.03547e-20	-0.00432757	0.0114043	0.704339	0.446799	20	0.97896	1
ENSG00000086205	11	FOLH1	49198417	rs6485802	11	48051442	C	A	0.286299	0.00154199	0.00406252	0.704269	0.417904	0.029873	1.81027e-44	0.00368982	0.00972476	0.704372	0.682126	6	0.97896	1
ENSG00000129219	17	PLD2	4718588	rs2286670	17	4718027	T	G	0.162577	0.00202662	0.00533304	0.703937	0.251675	0.0439451	1.02203e-08	0.00805252	0.0212368	0.704556			0.97896	1
ENSG00000251288	4	AC018797.2	103673178	rs223490	4	103679117	T	G	0.382413	0.00144704	0.00381129	0.704189	-0.290551	0.0434659	2.31625e-11	-0.00498033	0.0131386	0.704643	0.228355	20	0.97896	1
ENSG00000230069	4	LRRC37A15P	103650154	rs223490	4	103679117	T	G	0.382413	0.00144704	0.00381129	0.704189	-0.286554	0.0442131	9.09888e-11	-0.00504978	0.0133232	0.704672	0.265785	20	0.97896	1
ENSG00000106013	7	ANKRD7	117995474	rs10085904	7	117834974	A	C	0.349693	0.00147008	0.00387797	0.704625	0.508375	0.0409063	1.84656e-35	0.00289172	0.00763172	0.704756	0.464674	20	0.97896	1
ENSG00000254186	5	AC113414.1	162357690	rs6870488	5	162835160	G	A	0.0940695	0.00239864	0.00631585	0.704109	-0.291076	0.0531763	4.40504e-08	-0.00824057	0.0217504	0.704785	0.772901	17	0.97896	1
ENSG00000128534	7	LSM8	117834144	rs10085904	7	117834974	A	C	0.349693	0.00147008	0.00387797	0.704625	0.38761	0.0356525	1.56942e-27	0.00379268	0.0100109	0.704796	0.387112	20	0.97896	1
ENSG00000119632	14	IFI27L2	94595353	rs10145627	14	94593917	G	A	0.40184	0.00141449	0.00373276	0.704733	-0.490152	0.0308831	1.00311e-56	-0.00288582	0.00761769	0.704813	0.0648244	20	0.97896	1
ENSG00000133704	12	IPO8	30815362	rs11051005	12	30783475	G	A	0.236196	0.00160573	0.00423926	0.704855	-0.933269	0.0313549	1.12003e-194	-0.00172054	0.00454274	0.704877	0.913779	20	0.97896	1
ENSG00000269837	19	IPO5P1	23439298	rs11670874	19	23393286	C	T	0.264826	0.00151169	0.00399188	0.704918	0.662196	0.0359954	1.39667e-75	0.00228284	0.00602953	0.704978	0.521913	19	0.97896	1
ENSG00000246100	11	LINC00900	115627986	rs12420570	11	115621902	G	T	0.0480573	-0.00304239	0.00803223	0.704857	0.752742	0.0677792	1.1756e-28	-0.00404174	0.0106768	0.70502	0.68908	11	0.97896	1
ENSG00000183844	21	FAM3B	42702896	rs449043	21	42700410	G	A	0.196319	0.00171078	0.00451628	0.704835	0.575688	0.0627969	4.84307e-20	0.00297171	0.0078517	0.705075	0.560115	13	0.97896	1
ENSG00000116191	1	RALGPS2	178792629	rs6425496	1	178661629	C	T	0.462168	-0.00140291	0.00370255	0.704759	0.224452	0.0301017	8.88791e-14	-0.0062504	0.0165172	0.705121	0.114522	20	0.97896	1
ENSG00000279792	17	AC015909.5	48441460	rs16948981	17	48457251	A	G	0.229039	-0.00165769	0.00437365	0.704675	0.225976	0.0360426	3.61726e-10	-0.00733567	0.0193898	0.705188	0.00602155	7	0.97896	1
ENSG00000104381	8	GDAP1	75331545	rs4735679	8	75378266	G	A	0.407975	0.00142073	0.00375175	0.704923	0.25972	0.0312624	9.75274e-17	0.00547022	0.0144604	0.705215	0.384055	11	0.97896	1
ENSG00000136144	13	RCBTB1	50132888	rs1359541	13	50158939	A	G	0.404908	-0.00144	0.00380779	0.705302	-0.718997	0.0322076	2.16974e-110	0.00200279	0.00529674	0.705343	0.638401	20	0.978967	1
ENSG00000227355	9	AL359644.1	124178910	rs2572854	9	124157048	A	G	0.42229	-0.00140371	0.00371134	0.705265	-0.439874	0.0346467	6.22599e-37	0.00319118	0.00844103	0.70539	0.833377	20	0.978967	1
ENSG00000164089	4	ETNPPL	109673707	rs10049520	4	109718593	A	G	0.097137	0.00227909	0.00601791	0.704897	0.307016	0.0505603	1.26113e-09	0.00742337	0.0196394	0.705442	0.614203	11	0.978967	1
ENSG00000254080	8	AC115837.1	75533744	rs4735679	8	75378266	G	A	0.407975	0.00142073	0.00375175	0.704923	0.301354	0.0506201	2.62861e-09	0.00471447	0.0124748	0.70549	0.216091	8	0.978967	1
ENSG00000164308	5	ERAP2	96233548	rs38034	5	96322419	T	C	0.41411	0.00140445	0.00371784	0.70561	1.22993	0.019003	0	0.0011419	0.00302287	0.705615	0.893645	20	0.978967	1
ENSG00000079974	22	RABL2B	51214010	rs2285395	22	51178090	A	G	0.0613497	0.00313188	0.00828758	0.705504	0.854937	0.0686133	1.23027e-35	0.00366329	0.00969825	0.705633	0.46707	3	0.978967	1
ENSG00000131016	6	AKAP12	151620398	rs7738698	6	151558054	C	T	0.206544	-0.00182777	0.00483119	0.705188	-0.282324	0.0438935	1.25908e-10	0.006474	0.0171418	0.705673	0.59187	16	0.978967	1
ENSG00000183850	19	ZNF730	23294018	rs1473419	19	23284350	C	T	0.346626	-0.00179879	0.00476261	0.705661	-0.487812	0.0377422	3.25982e-38	0.00368746	0.00976737	0.705781	0.788208	20	0.979026	1
ENSG00000215452	20	ZNF663P	45065391	rs6066002	20	45138689	C	T	0.195297	0.00183115	0.00485008	0.705764	0.615245	0.0408195	2.46207e-51	0.00297629	0.00788563	0.705852	0.238881	14	0.979035	1
ENSG00000254635	10	WAC-AS1	28816788	rs332166	10	28894110	G	A	0.246421	-0.00159545	0.00422992	0.706038	0.843602	0.0312682	2.57042e-160	-0.00189124	0.00501461	0.706065	0.892759	20	0.979176	1
ENSG00000159685	3	CHCHD6	126551173	rs17750418	3	126553643	T	C	0.100204	-0.00227946	0.00604173	0.705961	0.593689	0.0466407	4.08086e-37	-0.00383949	0.0101811	0.706084	0.114263	18	0.979176	1
ENSG00000132646	20	PCNA	5101436	rs8125170	20	5106287	C	T	0.091002	-0.00285762	0.00757264	0.705905	-0.421668	0.048634	4.31232e-18	0.00677694	0.0179758	0.706171	0.608049	7	0.979207	1
ENSG00000159692	4	CTBP1	1224487	rs2279281	4	1245277	G	T	0.443763	-0.00139244	0.0036918	0.706047	0.253678	0.0305317	9.67811e-17	-0.005489	0.0145681	0.706336	0.845907	20	0.979278	1
ENSG00000271862	5	AC104118.1	82345989	rs2075685	5	82372665	T	G	0.46319	0.00139019	0.00368983	0.70635	0.577435	0.0315688	9.71053e-75	0.00240753	0.0063914	0.706409	0.770049	20	0.979278	1
ENSG00000115840	2	SLC25A12	172752340	rs788171	2	172921832	T	C	0.367076	0.00143045	0.0037969	0.706365	0.459339	0.0341475	3.01313e-41	0.00311416	0.00826925	0.706475	0.0938678	20	0.979278	1
ENSG00000277425	20	AL121890.4	5047764	rs8119332	20	5042015	A	C	0.0869121	0.00292857	0.00776764	0.706157	0.255548	0.0426382	2.05494e-09	0.01146	0.0304561	0.70671	0.133489	5	0.979278	1
ENSG00000103363	16	ELOB	2824348	rs2107321	16	2807263	C	T	0.257669	0.00196504	0.00521834	0.706498	0.231998	0.0298347	7.47811e-15	0.00847004	0.0225194	0.706826	0.356542	12	0.979278	1
ENSG00000167978	16	SRRM2	2812583	rs2107321	16	2807263	C	T	0.257669	0.00196504	0.00521834	0.706498	-0.188353	0.0318584	3.37548e-09	-0.0104327	0.0277612	0.707064	0.0884885	5	0.979278	1
ENSG00000111445	12	RFC5	118461164	rs2393374	12	118455759	T	G	0.310838	0.00150228	0.00399054	0.706574	0.180752	0.0289168	4.08471e-10	0.00831132	0.0221175	0.70708	0.808737	7	0.979278	1
ENSG00000137080	9	IFNA21	21166148	rs7041474	9	21007935	A	G	0.310838	0.00152196	0.00404553	0.706763	0.367745	0.0472551	7.13154e-15	0.00413862	0.0110138	0.707089	0.975765	20	0.979278	1
ENSG00000177047	9	IFNW1	21141178	rs7041474	9	21007935	A	G	0.310838	0.00152196	0.00404553	0.706763	0.373919	0.0555285	1.65268e-11	0.00407029	0.0108361	0.707198	0.988617	20	0.979278	1
ENSG00000187123	2	LYPD6	150258576	rs1196660	2	150325416	A	G	0.226994	0.00210742	0.00560472	0.706911	-0.305909	0.0377363	5.21026e-16	-0.00688903	0.0183412	0.707212	0.391496	17	0.979278	1
ENSG00000100280	22	AP1B1	29754120	rs737883	22	29746253	C	T	0.368098	-0.00144276	0.003837	0.706909	-0.231792	0.0324289	8.82463e-13	0.00622437	0.0165766	0.707295	0.629977	20	0.979278	1
ENSG00000159399	2	HK2	75090870	rs581720	2	75039614	C	A	0.278119	-0.0015458	0.00411303	0.707044	0.234802	0.0297974	3.27478e-15	-0.00658339	0.0175369	0.707361	0.177712	7	0.979278	1
ENSG00000269139	19	AC010336.5	7991290	rs3826740	19	8032432	A	G	0.230061	-0.00199834	0.00532026	0.707207	0.565267	0.0530215	1.54761e-26	-0.00353521	0.00941777	0.70738	0.664731	9	0.979278	1
ENSG00000145335	4	SNCA	90690481	rs356174	4	90630901	G	T	0.353783	-0.00147168	0.00391872	0.707251	-0.288579	0.0333414	4.91665e-18	0.00509973	0.0135921	0.707514	0.301755	20	0.979278	1
ENSG00000068724	2	TTC7A	47223286	rs17036022	2	47223181	A	C	0.0777096	0.00266211	0.00708628	0.707161	0.381001	0.0560012	1.02152e-11	0.00698715	0.0186274	0.707586	0.0451587	9	0.979278	1
ENSG00000178078	19	STAP2	4333412	rs1138253	19	4325433	A	G	0.432515	0.00138294	0.00368858	0.707716	0.542273	0.0263838	7.19238e-94	0.00255026	0.0068032	0.707763	0.762219	12	0.979278	1
ENSG00000214108	5	TPT1P5	31908880	rs2007825	5	31907082	T	C	0.102249	0.00236456	0.0063014	0.707479	0.401187	0.0521718	1.47447e-14	0.00589391	0.0157256	0.707811	0.379852	5	0.979278	1
ENSG00000128059	4	PPAT	57280654	rs17086696	4	57219613	T	C	0.131902	-0.00208304	0.00555463	0.707654	0.46505	0.0444284	1.21925e-25	-0.00447916	0.0119518	0.707833	0.10581	18	0.979278	1
ENSG00000111554	12	MDM1	68696192	rs11177160	12	68706883	C	T	0.229039	-0.00164296	0.00438271	0.707756	0.472178	0.0338154	2.60792e-44	-0.00347953	0.00928526	0.707856	0.0223144	16	0.979278	1
ENSG00000285836	3	AC092896.1	113726368	rs9869187	3	113767346	C	T	0.0695297	-0.0025588	0.00681793	0.707434	0.328407	0.0500163	5.16816e-11	-0.00779155	0.0207945	0.707889	0.066673	10	0.979278	1
ENSG00000271270	3	TMCC1-AS1	129625036	rs4688810	3	129375422	G	T	0.109407	-0.00240762	0.00642729	0.707963	-0.519919	0.0586286	7.44717e-19	0.00463076	0.0123731	0.708211	0.609057	20	0.979278	1
ENSG00000269883	14	AC007375.3	77608182	rs2102262	14	77608948	A	G	0.285276	-0.00149866	0.00400472	0.708238	0.750642	0.0296844	4.39515e-141	-0.00199651	0.00533565	0.708268	0.184801	20	0.979278	1
ENSG00000226416	11	MRPL23-AS1	2007808	rs184267	11	1988576	A	G	0.385481	-0.00148612	0.00396862	0.708056	0.338032	0.0440452	1.65852e-14	-0.00439639	0.0117543	0.708387	0.492266	20	0.979278	1
ENSG00000132286	11	TIMM10B	6504321	rs11040905	11	6534099	G	T	0.343558	-0.00148456	0.00396337	0.707981	-0.227758	0.0329843	5.01865e-12	0.00651812	0.0174272	0.70839	0.381696	17	0.979278	1
ENSG00000250060	5	AC122710.1	6878434	rs1074437	5	6872682	G	A	0.378323	0.00139466	0.00372882	0.708389	-0.693029	0.0283717	8.88311e-132	-0.00201241	0.0053811	0.708422	0.0889896	20	0.979278	1
ENSG00000177000	1	MTHFR	11856146	rs1476413	1	11852300	T	C	0.277096	0.00156208	0.00417716	0.708437	0.595011	0.0308415	6.20725e-83	0.00262529	0.00702162	0.708489	0.843225	20	0.979278	1
ENSG00000214216	3	IQCJ	158832406	rs9879667	3	158882833	A	G	0.404908	-0.0014005	0.00374236	0.708234	-0.223492	0.0278751	1.07806e-15	0.00626645	0.0167632	0.708537	0.0255421	20	0.979278	1
ENSG00000075234	22	TTC38	46676882	rs7290732	22	46691903	C	T	0.0255624	-0.003926	0.0105018	0.708524	1.63534	0.0799301	4.93319e-93	-0.00240072	0.00642287	0.70857	0.483391	10	0.979278	1
ENSG00000186638	9	KIF24	34281874	rs7025269	9	34336266	C	T	0.235174	-0.0016701	0.00446672	0.70848	0.403345	0.0405957	2.91231e-23	-0.00414061	0.011082	0.708677	0.885476	20	0.979278	1
ENSG00000125731	19	SH2D3A	6759822	rs1054060	19	6752434	C	T	0.182004	0.00181011	0.00483702	0.708241	0.643098	0.0968828	3.18198e-11	0.00281467	0.00753338	0.708682			0.979278	1
ENSG00000283196	2	LSP1P5	91826612	rs17620193	2	90109538	T	C	0.0664622	-0.0037735	0.0100827	0.708215	-0.461762	0.0721374	1.54223e-10	0.00817197	0.0218726	0.70869			0.979278	1
ENSG00000134769	18	DTNA	32272531	rs1954861	18	32418265	A	G	0.265849	0.00157454	0.00421479	0.70872	0.482707	0.0329302	1.18864e-48	0.0032619	0.0087344	0.70881	0.0966178	20	0.979278	1
ENSG00000260136	16	AC008915.2	23466503	rs722069	16	23506940	G	A	0.187117	0.00220326	0.00589599	0.708636	0.361208	0.0404296	4.09922e-19	0.00609971	0.0163372	0.708879	0.0168484	20	0.979278	1
ENSG00000270681	4	AC095055.1	152061699	rs6846323	4	152069566	C	T	0.108384	-0.00296315	0.00793014	0.70866	-0.502898	0.0587244	1.09311e-17	0.00589215	0.0157839	0.708924	0.18583	20	0.979278	1
ENSG00000179133	10	C10orf67	23562700	rs2036917	10	23633566	C	A	0.523517	-0.00138104	0.00369922	0.708901	-0.315762	0.0330317	1.18476e-21	0.00437367	0.0117241	0.709112	0.0405958	16	0.979278	1
ENSG00000145817	5	YIPF5	143544002	rs6864309	5	143550217	T	G	0.172802	0.00231158	0.00619431	0.709016	0.31121	0.0450874	5.11415e-12	0.00742774	0.019933	0.709421	0.375025	5	0.979278	1
ENSG00000180767	3	CHST13	126252566	rs9813564	3	126239083	G	A	0.435583	-0.0013947	0.00374262	0.709406	-0.378004	0.0328656	1.29622e-30	0.00368966	0.0099062	0.709551	0.938684	20	0.979278	1
ENSG00000278840	15	AC009878.1	26802914	rs2114485	15	26802824	G	A	0.255624	-0.00155893	0.00417762	0.709028	0.167674	0.0295976	1.46922e-08	-0.0092974	0.0249692	0.709628	0.777116	4	0.979278	1
ENSG00000205364	16	MT1M	56667232	rs8056289	16	56673496	C	T	0.142127	-0.0025965	0.00696462	0.709287	-0.315907	0.0428246	1.62186e-13	0.00821922	0.0220746	0.709641	0.444568	7	0.979278	1
ENSG00000200792	21	SNORA80	33749564	rs2282097	21	33695837	A	G	0.0766871	0.00258177	0.00692131	0.709135	-0.665397	0.111058	2.07978e-09	-0.00388005	0.0104219	0.709672	0.187414	7	0.979278	1
ENSG00000274276	21	CBSL	44484886	rs2839631	21	44470086	C	T	0.388548	0.00180318	0.00483942	0.709444	0.288294	0.0379623	3.09625e-14	0.00625465	0.0168066	0.709777	0.439384	13	0.979278	1
ENSG00000205362	16	MT1A	56673288	rs8056289	16	56673496	C	T	0.142127	-0.0025965	0.00696462	0.709287	-0.271629	0.0445075	1.04096e-09	0.00955899	0.025688	0.709804	0.442914	6	0.979278	1
ENSG00000137691	11	CFAP300	101936726	rs1783742	11	101868415	C	T	0.506135	-0.00136548	0.00366794	0.709688	0.331109	0.0327845	5.54915e-24	-0.00412398	0.0110853	0.709876	0.725031	20	0.979278	1
ENSG00000088205	2	DDX18	118581110	rs4849630	2	118608769	C	T	0.176892	0.00180522	0.00484981	0.709725	0.415087	0.0418658	3.59303e-23	0.00434902	0.0116921	0.70992	0.0513236	20	0.979278	1
ENSG00000182218	14	HHIPL1	100129186	rs11844169	14	100133398	T	C	0.392638	-0.00140582	0.00377876	0.709868	-0.563979	0.0302416	1.28422e-77	0.00249269	0.00670151	0.709923	0.277357	20	0.979278	1
ENSG00000205611	20	LINC01597	29519107	rs1811868	20	29529825	A	G	0.511247	-0.00173732	0.00467261	0.710035	-0.635403	0.036696	3.60496e-67	0.0027342	0.00735547	0.710099	0.861266	20	0.979278	1
ENSG00000103056	16	SMPD3	68437320	rs4783554	16	68384010	A	G	0.331288	-0.00150808	0.00405197	0.709756	-0.256814	0.0355706	5.20565e-13	0.00587226	0.0157988	0.710124	0.936175	20	0.979278	1
ENSG00000257949	17	TEN1	73985994	rs2069528	17	73997474	G	A	0.276074	0.00157833	0.00424618	0.710111	-0.850868	0.029045	1.20642e-188	-0.00185497	0.00499082	0.710134	0.155241	20	0.979278	1
ENSG00000250506	17	CDK3	73999534	rs2069528	17	73997474	G	A	0.276074	0.00157833	0.00424618	0.710111	-0.675037	0.0335407	4.37986e-90	-0.00233815	0.00629137	0.710159	0.160919	20	0.979278	1
ENSG00000048545	6	GUCA1A	42136110	rs3749920	6	42152333	C	T	0.0603272	0.00278486	0.00749324	0.710154	1.14147	0.0531705	3.093e-102	0.00243971	0.00656553	0.710195	0.458209	10	0.979278	1
ENSG00000117153	1	KLHL12	202879004	rs2185781	1	202906506	T	C	0.196319	0.00170797	0.00459527	0.710132	-0.438725	0.0358279	1.77947e-34	-0.00389303	0.010479	0.710259	0.0459545	16	0.979278	1
ENSG00000280010	11	AP001350.2	58395454	rs1800169	11	58391501	A	G	0.160532	-0.00195116	0.0052501	0.71016	0.357419	0.0417783	1.17723e-17	-0.00545901	0.0147028	0.710421	0.814261	16	0.979278	1
ENSG00000213551	10	DNAJC9	74975066	rs11000630	10	75133893	C	T	0.0633947	-0.00273909	0.00736467	0.70995	-0.37931	0.0596888	2.08698e-10	0.00722124	0.0194492	0.710423	0.340367	8	0.979278	1
ENSG00000220201	19	ZGLP1	10418018	rs12720356	19	10469975	C	A	0.0940695	-0.00235514	0.00634016	0.710292	-0.665681	0.057417	4.43027e-31	0.00353794	0.00952921	0.710434	0.406559	10	0.979278	1
ENSG00000181027	19	FKRP	47264774	rs3848528	19	47218101	G	T	0.431493	-0.00171651	0.0046231	0.710421	0.45289	0.027584	1.40875e-60	-0.00379014	0.0102106	0.710492	0.225249	20	0.979278	1
ENSG00000134775	18	FHOD3	34118848	rs686784	18	33888078	T	C	0.123722	0.00217309	0.00584975	0.710277	0.425025	0.0530039	1.06818e-15	0.00511285	0.0137781	0.710573	0.0555753	10	0.979278	1
ENSG00000286483	20	AL121762.1	29517072	rs1811868	20	29529825	A	G	0.511247	-0.00173732	0.00467261	0.710035	-0.376019	0.0632686	2.79478e-09	0.00462029	0.0124508	0.710575	0.893463	15	0.979278	1
ENSG00000149256	11	TENM4	78757974	rs1792131	11	78364970	G	A	0.113497	0.00206723	0.00556371	0.710224	-0.288551	0.0451283	1.61584e-10	-0.00716416	0.0193141	0.71069	0.846633	10	0.979278	1
ENSG00000138594	15	TMOD3	52180658	rs2554355	15	52144168	C	A	0.435583	0.00138176	0.00372194	0.710454	0.25576	0.0312367	2.6603e-16	0.00540256	0.0145674	0.710737	0.686238	18	0.979278	1
ENSG00000134874	13	DZIP1	96263708	rs12428035	13	96300872	T	C	0.123722	-0.00218112	0.00588078	0.710719	0.773269	0.0518335	2.50512e-50	-0.00282065	0.00760744	0.710805	0.83995	20	0.979278	1
ENSG00000102683	13	SGCG	23827210	rs3829352	13	23898975	C	T	0.43865	-0.00136935	0.00368743	0.710371	0.18488	0.0291596	2.29377e-10	-0.00740673	0.0199792	0.710844	0.304119	11	0.979278	1
ENSG00000181234	12	TMEM132C	128972204	rs10847588	12	128750217	C	A	0.4591	0.00176261	0.00475037	0.710602	-0.22369	0.0304162	1.91915e-13	-0.00787972	0.0212634	0.710953	0.817614	7	0.979278	1
ENSG00000271978	6	AL359643.2	5043324	rs2326574	6	5041470	G	T	0.107362	0.00203468	0.00548525	0.710684	-0.313811	0.0442776	1.36698e-12	-0.00648378	0.0175034	0.711062	0.419631	20	0.979278	1
ENSG00000184207	16	PGP	2263218	rs26848	16	2263516	G	A	0.43456	0.00169841	0.00457983	0.710752	0.214664	0.029062	1.50842e-13	0.00791196	0.0213618	0.7111	0.30824	16	0.979278	1
ENSG00000182685	16	BRICD5	2260602	rs26848	16	2263516	G	A	0.43456	0.00169841	0.00457983	0.710752	-0.183226	0.0293344	4.20759e-10	-0.00926947	0.0250395	0.711238	0.324501	15	0.979278	1
ENSG00000178171	2	AMER3	131519410	rs6705546	2	131574940	T	C	0.331288	-0.00142551	0.00384839	0.711072	-0.260667	0.0293758	7.0877e-19	0.0054687	0.0147765	0.711312	0.108086	9	0.979278	1
ENSG00000198373	16	WWP2	69885938	rs2549066	16	70136868	G	A	0.412065	-0.00174772	0.00472062	0.71121	0.480516	0.0354178	6.27973e-42	-0.00363718	0.00982773	0.711313	0.323801	20	0.979278	1
ENSG00000186431	19	FCAR	55394238	rs17771967	19	55380214	A	G	0.564417	0.00173778	0.00469176	0.711092	-0.270018	0.0316274	1.37167e-17	-0.00643577	0.017392	0.711352	0.221946	9	0.979278	1
ENSG00000172572	12	PDE3A	20681494	rs10841417	12	20124949	G	A	0.496933	-0.00136432	0.00368561	0.711252	0.301876	0.0317813	2.12826e-21	-0.00451946	0.0122183	0.711461	0.612862	8	0.979278	1
ENSG00000135502	12	SLC26A10	58016622	rs12322482	12	58022074	A	G	0.204499	-0.00166712	0.00450167	0.711133	-0.277849	0.0383375	4.24677e-13	0.0060001	0.016223	0.711493	0.0400995	15	0.979278	1
ENSG00000184983	22	NDUFA6	42484209	rs2142695	22	42581248	T	C	0.0439673	-0.00284583	0.00769324	0.711447	1.17544	0.0656555	1.11514e-71	-0.00242108	0.00654639	0.711506	0.705544	16	0.979278	1
ENSG00000137824	15	RMDN3	41038066	rs11070292	15	41031686	G	A	0.131902	-0.00192351	0.00519992	0.711449	-0.768623	0.0435008	7.24469e-70	0.00250254	0.00676672	0.711509	0.362739	19	0.979278	1
ENSG00000170092	7	SPDYE5	75128286	rs10252425	7	75113527	A	G	0.0163599	-0.00896571	0.0241913	0.710923	0.926041	0.165965	2.40864e-08	-0.00968176	0.0261809	0.71153			0.979278	1
ENSG00000171208	16	NETO2	47144735	rs16952174	16	47122719	T	G	0.0388548	-0.00435374	0.0117692	0.711439	0.706613	0.0713026	3.76433e-23	-0.00616142	0.0166675	0.711631	0.664941	17	0.979278	1
ENSG00000198042	8	MAK16	33350740	rs2732286	8	33304557	T	C	0.0552147	0.00310981	0.00840732	0.711462	0.612331	0.0624043	9.96525e-23	0.00507865	0.0137398	0.711657	0.654692	5	0.979278	1
ENSG00000129636	16	ITFG1	47343179	rs16952174	16	47122719	T	G	0.0388548	-0.00435374	0.0117692	0.711439	0.606109	0.0734433	1.54781e-16	-0.00718309	0.0194372	0.711715	0.654425	15	0.979278	1
ENSG00000250790	12	AC127070.2	133489687	rs1045979	12	133418069	T	C	0.276074	-0.00148298	0.00401086	0.711576	0.364181	0.0349099	1.7708e-25	-0.00407209	0.0110203	0.711749	0.550992	20	0.979278	1
ENSG00000233672	13	RNASEH2B-AS1	51460604	rs2441	13	51514831	T	C	0.320041	-0.00147993	0.00400561	0.711781	-0.946746	0.0296007	1.82724e-224	0.00156318	0.00423121	0.7118	0.348523	20	0.979278	1
ENSG00000049245	1	VAMP3	7836424	rs10462021	1	7897133	G	A	0.199387	0.00172133	0.00465701	0.711665	0.393577	0.0368352	1.19894e-26	0.00437356	0.0118396	0.71183	0.686419	18	0.979278	1
ENSG00000225014	17	KCTD9P1	20015720	rs1034904	17	19927699	C	T	0.481595	0.00136563	0.0036891	0.711249	0.159162	0.0287028	2.93695e-08	0.00858012	0.0232299	0.711862	0.0406753	15	0.979278	1
ENSG00000187955	8	COL14A1	121228916	rs4407920	8	121141973	A	G	0.47137	0.00168356	0.00455397	0.711613	-0.239271	0.0292651	2.93419e-16	-0.0070362	0.0190521	0.711895	0.451638	20	0.979278	1
ENSG00000166960	18	CCDC178	30769216	rs6507025	18	31002805	T	C	0.190184	-0.00168527	0.00455927	0.711654	0.319818	0.0408092	4.61798e-15	-0.00526947	0.0142717	0.71196	0.511636	10	0.979278	1
ENSG00000269925	1	Z98884.2	7836639	rs10462021	1	7897133	G	A	0.199387	0.00172133	0.00465701	0.711665	-0.244085	0.0383694	1.99863e-10	-0.00705218	0.0191117	0.712129	0.696314	12	0.979278	1
ENSG00000143156	1	NME7	169219478	rs10919144	1	169308424	G	A	0.43865	-0.00136222	0.00368881	0.711916	0.242411	0.0260108	1.16734e-20	-0.00561948	0.0152291	0.712131	0.573149	20	0.979278	1
ENSG00000150756	5	ATPSCKMT	10237814	rs2548553	5	10247965	T	G	0.156442	-0.00192948	0.00522005	0.71166	0.277478	0.0445498	4.70989e-10	-0.00695363	0.0188456	0.712143	0.305938	4	0.979278	1
ENSG00000175198	13	PCCA	100961980	rs1433228	13	100709699	T	C	0.117587	-0.00218405	0.00590947	0.711692	0.320325	0.0519602	7.05627e-10	-0.00681822	0.0184815	0.712186	0.354818	13	0.979278	1
ENSG00000134324	2	LPIN1	11892628	rs3795974	2	11924950	T	C	0.40593	0.00140135	0.00379831	0.712173	-0.821947	0.0274489	5.16785e-197	-0.00170491	0.00462147	0.712194	0.286344	19	0.979278	1
ENSG00000236554	13	ASNSP3	100715202	rs1433228	13	100709699	T	C	0.117587	-0.00218405	0.00590947	0.711692	0.30343	0.0512636	3.23866e-09	-0.00719786	0.0195135	0.712228	0.394872	4	0.979278	1
ENSG00000183036	21	PCP4	41270343	rs760150	21	41253722	T	G	0.215746	-0.00178971	0.00485045	0.712143	-0.485256	0.0370694	3.73192e-39	0.00368818	0.00999961	0.712252	0.0814799	16	0.979278	1
ENSG00000163909	1	HEYL	40097211	rs784595	1	40135017	C	T	0.215746	0.00160169	0.00433775	0.711946	0.257992	0.0350479	1.82357e-13	0.0062083	0.0168346	0.712291	0.824841	8	0.979278	1
ENSG00000138796	4	HADH	108933600	rs4245924	4	108946378	T	C	0.0797546	-0.0025248	0.00683918	0.712003	0.416872	0.0560078	9.83484e-14	-0.00605655	0.0164261	0.712341	0.134654	10	0.979278	1
ENSG00000109775	4	UFSP2	186333912	rs12500107	4	186350063	C	T	0.289366	-0.00155074	0.00420676	0.712403	-1.09841	0.0290779	0	0.00141181	0.00383006	0.712416	0.328997	20	0.979278	1
ENSG00000227712	1	AL359915.1	119821737	rs1819698	1	119965519	T	C	0.112474	-0.00214847	0.00582127	0.712074	-0.345981	0.0500586	4.79486e-12	0.00620979	0.0168494	0.712465	0.747917	10	0.979278	1
ENSG00000198453	19	ZNF568	37448416	rs7260599	19	37615006	C	A	0.496933	-0.00135607	0.00367819	0.712367	0.357077	0.031577	1.19617e-29	-0.0037977	0.0103063	0.712513	0.574639	20	0.979278	1
ENSG00000105176	19	URI1	30461035	rs277079	19	30566056	G	A	0.0429448	0.00343038	0.00929365	0.712045	0.444403	0.0764538	6.14748e-09	0.00771908	0.0209548	0.712599	0.433701	7	0.979278	1
ENSG00000151150	10	ANK3	62139652	rs41494951	10	62112452	T	C	0.246421	0.00155194	0.00421	0.712402	0.357264	0.0368771	3.39197e-22	0.00434395	0.0117925	0.712601	0.0250749	20	0.979278	1
ENSG00000169855	3	ROBO1	79231768	rs12497294	3	79449194	A	C	0.375256	-0.00139429	0.00378027	0.712251	0.209694	0.0313582	2.2773e-11	-0.00664919	0.018055	0.712669	0.0799207	20	0.979278	1
ENSG00000198690	15	FAN1	31209036	rs1524878	15	31154700	A	C	0.49591	0.00135173	0.00366865	0.712535	-0.233069	0.0268747	4.23013e-18	-0.0057997	0.0157548	0.712782	0.96419	20	0.979278	1
ENSG00000104866	19	PPP1R37	45622994	rs11880318	19	45617290	T	C	0.0766871	0.00251944	0.00683442	0.712396	-0.397576	0.0572263	3.71991e-12	-0.006337	0.0172144	0.712782	0.138745	6	0.979278	1
ENSG00000163466	2	ARPC2	219100472	rs10169718	2	219103580	G	A	0.523517	-0.00135674	0.00368134	0.712467	0.214211	0.0284504	5.10223e-14	-0.00633366	0.0172062	0.712796	0.749613	10	0.979278	1
ENSG00000145284	4	SCD5	83635320	rs1065403	4	83551119	T	C	0.346626	-0.00180095	0.0048912	0.712722	0.372164	0.0309415	2.53193e-33	-0.00483914	0.0131487	0.712851	0.451709	20	0.979278	1
ENSG00000167851	17	CD300A	72471736	rs2670827	17	72463021	T	C	0.397751	-0.00138881	0.00377267	0.71278	-0.300817	0.0298986	8.19731e-24	0.00461681	0.0125498	0.712964	0.563616	13	0.979278	1
ENSG00000104213	8	PDGFRL	17467761	rs2588152	8	17449710	A	G	0.093047	-0.00253142	0.00688303	0.71304	0.768839	0.0549159	1.55195e-44	-0.00329252	0.00895559	0.713134	0.576124	12	0.979278	1
ENSG00000105393	19	BABAM1	17385122	rs8102890	19	17375213	T	C	0.220859	0.00165698	0.00450367	0.712934	0.265906	0.0341879	7.38105e-15	0.00623147	0.016956	0.713241	0.683168	11	0.979278	1
ENSG00000141756	17	FKBP10	39974198	rs11079020	17	40017491	A	G	0.224949	0.00166747	0.00452899	0.712742	0.225218	0.0391293	8.62552e-09	0.00740378	0.0201504	0.713302	0.543771	11	0.979278	1
ENSG00000006740	17	ARHGAP44	12793888	rs6502202	17	12680838	C	T	0.0552147	0.00280486	0.00763278	0.713264	0.633291	0.0647092	1.28382e-22	0.00442903	0.0120611	0.713457	0.324071	10	0.979278	1
ENSG00000145358	4	DDIT4L	101109483	rs6851943	4	101124422	T	G	0.400818	0.00138677	0.00377761	0.713543	-0.497735	0.0329818	1.85066e-51	-0.00278616	0.00759185	0.713624	0.399487	20	0.979278	1
ENSG00000165474	13	GJB2	20764340	rs9285125	13	21062640	C	T	0.239264	0.00157223	0.00428344	0.713583	-0.4515	0.0312717	2.98572e-47	-0.00348223	0.00949019	0.713672	0.88024	18	0.979278	1
ENSG00000164344	4	KLKB1	187154879	rs4253292	4	187168866	G	A	0.173824	0.00179146	0.00488287	0.713703	0.92038	0.035951	1.48988e-144	0.00194644	0.00530582	0.713731	0.565652	20	0.979278	1
ENSG00000138785	4	INTS12	106710464	rs11727735	4	106631870	G	A	0.0644172	-0.00276056	0.0075201	0.713551	-0.547001	0.057012	8.43341e-22	0.00504672	0.0137579	0.713751	0.530994	11	0.979278	1
ENSG00000124713	6	GNMT	42930055	rs2395943	6	42940673	A	G	0.411043	-0.00137178	0.00373984	0.713766	1.08413	0.0237322	0	-0.00126533	0.00344974	0.713775	0.961588	20	0.979278	1
ENSG00000158406	6	H4C8	26281852	rs3999544	6	26285867	C	T	0.415133	0.00168451	0.00459037	0.713644	0.334462	0.030037	8.47343e-29	0.00503648	0.0137321	0.713793	0.0878496	20	0.979278	1
ENSG00000132341	12	RAN	131359402	rs7135682	12	131358674	A	G	0.097137	0.00243817	0.00663977	0.713465	-0.365047	0.0503837	4.31342e-13	-0.00667905	0.0182121	0.713816	0.818456	13	0.979278	1
ENSG00000225791	6	TRAM2-AS1	52474720	rs9474251	6	52443067	G	A	0.404908	-0.00176833	0.00481449	0.7134	-0.180543	0.0302806	2.48649e-09	0.00979451	0.0267173	0.713919			0.979278	1
ENSG00000114353	3	GNAI2	50280259	rs7642692	3	50222693	C	T	0.114519	0.00220504	0.00601645	0.713991	-0.348197	0.047852	3.42466e-13	-0.00633272	0.0173008	0.714337	0.677723	14	0.979278	1
ENSG00000137124	9	ALDH1B1	38395678	rs4242647	9	38393209	T	C	0.126789	0.0019272	0.00526218	0.714188	0.397207	0.0456556	3.31711e-18	0.00485189	0.0132597	0.71443	0.307857	4	0.979278	1
ENSG00000180353	3	HCLS1	121365010	rs10934559	3	121480038	A	G	0.121677	0.00195838	0.00534981	0.714316	-0.46868	0.0484806	4.14901e-22	-0.00417851	0.0114228	0.714512	0.211784	15	0.979278	1
ENSG00000134996	9	OSTF1	77732806	rs4745380	9	77745999	C	T	0.270961	0.001578	0.00431231	0.714418	0.418536	0.0326582	1.33997e-37	0.00377028	0.0103075	0.71453	0.729019	18	0.979278	1
ENSG00000101327	20	PDYN	1967167	rs1997794	20	1974858	C	T	0.350716	-0.00141411	0.00386587	0.71452	0.480513	0.0313723	5.9361e-53	-0.00294291	0.00804758	0.714598	0.075805	20	0.979278	1
ENSG00000180210	11	F2	46750901	rs12361673	11	46723937	G	A	0.291411	-0.00147802	0.00403651	0.714243	-0.285365	0.0425423	1.97596e-11	0.00517942	0.0141662	0.714649	0.953211	20	0.979278	1
ENSG00000213523	5	SRA1	139927381	rs7712617	5	139888590	A	C	0.47955	0.00134903	0.00368999	0.714671	0.746138	0.0324079	2.71972e-117	0.00180801	0.00494608	0.714705	0.181894	20	0.979278	1
ENSG00000186834	17	HEXIM1	43227654	rs8064386	17	43236109	T	C	0.478528	-0.00135359	0.00369862	0.714386	0.185597	0.0249043	9.16476e-14	-0.00729316	0.0199522	0.714715	0.528794	20	0.979278	1
ENSG00000243224	3	AC006252.1	52274194	rs648514	3	52467263	A	G	0.447853	-0.00134472	0.00367553	0.714472	0.235277	0.0292211	8.17122e-16	-0.00571548	0.0156383	0.714753	0.488831	20	0.979278	1
ENSG00000261734	3	AC116096.1	20430898	rs6550401	3	20219694	G	T	0.216769	-0.00167551	0.00458034	0.71451	-0.466055	0.0579116	8.43631e-16	0.0035951	0.00983805	0.714792	0.248142	20	0.979278	1
ENSG00000271303	20	SRXN1	630552	rs13043781	20	632504	A	G	0.44683	0.00135397	0.00370499	0.714779	-0.467912	0.0304589	2.94118e-53	-0.00289364	0.00792037	0.714857	0.878227	11	0.979278	1
ENSG00000164778	7	EN2	155254175	rs2885339	7	155246892	G	T	0.145194	0.00192528	0.00526377	0.714544	-0.311174	0.0433255	6.85752e-13	-0.00618713	0.0169377	0.714897	0.565812	9	0.979278	1
ENSG00000134352	5	IL6ST	55260886	rs6450358	5	55270004	C	T	0.114519	0.0020637	0.00564655	0.714753	0.361078	0.0450448	1.09273e-15	0.00571539	0.0156543	0.715036	0.123372	9	0.979278	1
ENSG00000164366	5	CCDC127	207626	rs9763161	5	207618	A	G	0.147239	-0.00211327	0.00578807	0.71503	1.13205	0.0458392	1.17641e-134	-0.00186676	0.00511345	0.71506	0.636701	20	0.979278	1
ENSG00000166801	11	FAM111A	58916366	rs12365972	11	58913162	T	C	0.0797546	-0.00243444	0.00665366	0.714455	0.284069	0.0518869	4.3807e-08	-0.00856988	0.0234749	0.715063	0.830518	9	0.979278	1
ENSG00000158941	8	CCAR2	22470586	rs6999893	8	22465427	C	T	0.376278	0.00139632	0.00382162	0.714832	-0.223597	0.0259599	7.10774e-18	-0.00624481	0.0171069	0.715078	0.140085	18	0.979278	1
ENSG00000226125	2	LINC01907	231560012	rs10166139	2	231567847	C	T	0.0582822	0.00262557	0.00718678	0.714862	-0.466517	0.0549814	2.15715e-17	-0.00562803	0.0154194	0.715115	0.498515	5	0.979278	1
ENSG00000084463	12	WBP11	14946968	rs17761801	12	14961973	A	G	0.203476	-0.00167645	0.00459243	0.715077	-0.443796	0.0342946	2.65318e-38	0.00377752	0.0103522	0.715186	0.760661	20	0.979278	1
ENSG00000198909	17	MAP3K3	61736720	rs13380863	17	61780793	A	G	0.266871	-0.00150576	0.00412437	0.715045	0.30948	0.0336659	3.831e-20	-0.00486545	0.0133372	0.71526	0.780116	18	0.979278	1
ENSG00000102738	13	MRPS31	41324295	rs3783163	13	41380453	G	A	0.47137	-0.001361	0.00372426	0.714781	0.189328	0.0308316	8.21601e-10	-0.0071886	0.0197057	0.715263	0.0155992	18	0.979278	1
ENSG00000132604	16	TERF2	69415972	rs3743669	16	69398353	T	G	0.243354	0.00150504	0.00412332	0.715107	-0.339394	0.0325325	1.76278e-25	-0.00443448	0.0121565	0.715274	0.208319	20	0.979278	1
ENSG00000263280	16	AC003965.1	2917289	rs17660212	16	2918292	G	A	0.399796	0.00137327	0.00376425	0.715247	0.660058	0.0312197	3.24522e-99	0.00208053	0.00570376	0.715287	0.212905	14	0.979278	1
ENSG00000153560	3	UBP1	33456346	rs7610657	3	33533214	A	C	0.198364	-0.00185711	0.00508141	0.714759	0.245555	0.0448635	4.41508e-08	-0.00756291	0.0207396	0.715365	0.0347494	18	0.979278	1
ENSG00000164172	5	MOCS2	52398701	rs16880890	5	52399372	T	C	0.129857	-0.00198807	0.00544618	0.715083	-0.371702	0.0487076	2.32435e-14	0.00534855	0.0146688	0.715394	0.741843	6	0.979278	1
ENSG00000161202	3	DVL3	183882284	rs863615	3	183864863	A	G	0.441718	-0.00134176	0.00367364	0.714933	-0.160269	0.0276848	7.07788e-09	0.0083719	0.0229673	0.715474	0.11922	14	0.979278	1
ENSG00000238165	2	AC007560.1	51056698	rs17569799	2	51068308	G	T	0.217791	0.00171391	0.00469494	0.71507	-0.361506	0.0543177	2.82526e-11	-0.00474103	0.0130067	0.715479	0.555269	14	0.979278	1
ENSG00000074527	12	NTN4	96118275	rs7310388	12	96155629	T	C	0.449898	-0.00134873	0.00370022	0.715484	-0.629319	0.0301662	1.19264e-96	0.00214316	0.00588062	0.715526	0.770084	20	0.979278	1
ENSG00000177181	1	RIMKLA	42868183	rs4660631	1	42869402	T	C	0.171779	-0.00178055	0.00488026	0.715226	-0.267951	0.0402475	2.7837e-11	0.00664505	0.0182406	0.715634	0.514404	8	0.979278	1
ENSG00000139725	12	RHOF	122228484	rs895951	12	122237115	A	G	0.178937	0.0017441	0.00478344	0.715402	-0.257603	0.036097	9.58103e-13	-0.00677049	0.0185933	0.715757	0.794222	16	0.979278	1
ENSG00000156052	9	GNAQ	80488870	rs11145589	9	80472931	T	C	0.249489	0.00155714	0.00427687	0.715795	-0.501701	0.0376079	1.34916e-40	-0.00310373	0.00852791	0.715896	0.0518675	20	0.979278	1
ENSG00000273733	19	AC011472.4	11332004	rs4804152	19	11327626	A	G	0.326176	0.00143965	0.00395296	0.715712	0.247976	0.0293115	2.6732e-17	0.00580559	0.0159556	0.715964	0.0412387	11	0.979278	1
ENSG00000111490	12	TBC1D30	65214038	rs7311657	12	65270436	G	A	0.489775	0.00135911	0.00373393	0.715867	-0.348498	0.031126	4.24844e-29	-0.0038999	0.01072	0.71601	0.36142	20	0.979278	1
ENSG00000117983	11	MUC5B	1263849	rs4963059	11	1272858	T	C	0.285276	0.00144743	0.0039776	0.715937	0.658805	0.0441652	2.56106e-50	0.00219705	0.0060394	0.716018	0.0767187	20	0.979278	1
ENSG00000267082	19	AC011472.1	11320574	rs4804152	19	11327626	A	G	0.326176	0.00143965	0.00395296	0.715712	0.211979	0.0300055	1.61e-12	0.00679148	0.0186727	0.716073	0.0565411	11	0.979278	1
ENSG00000189223	2	PAX8-AS1	114001578	rs4849179	2	113985170	T	C	0.395706	0.00138412	0.00380608	0.716111	-1.00158	0.0313731	1.21017e-223	-0.00138194	0.00380033	0.716129	0.859919	20	0.979278	1
ENSG00000125618	2	PAX8	114005036	rs4849179	2	113985170	T	C	0.395706	0.00138412	0.00380608	0.716111	-0.950815	0.0317714	8.82897e-197	-0.00145572	0.00400326	0.716131	0.863254	20	0.979278	1
ENSG00000229672	10	AL450322.2	3798531	rs7896849	10	3798495	A	C	0.364008	0.00140166	0.00385413	0.716099	-0.578857	0.0295047	1.06103e-85	-0.00242143	0.00665932	0.716145	0.75399	18	0.979278	1
ENSG00000135929	2	CYP27A1	219663244	rs7603709	2	219642601	A	G	0.468303	-0.00134329	0.00368985	0.71582	0.189316	0.0298728	2.33657e-10	-0.0070955	0.0195225	0.716267	0.363249	11	0.979278	1
ENSG00000287927	8	AC100801.2	86987702	rs7832184	8	86889733	G	A	0.347648	0.00141552	0.00389072	0.715992	0.292138	0.0372666	4.53637e-15	0.00484539	0.0133324	0.716285	0.196244	20	0.979278	1
ENSG00000170242	11	USP47	11923202	rs16910208	11	11850345	T	G	0.195297	-0.00182923	0.00503047	0.716134	-0.332788	0.0373985	5.66456e-19	0.00549669	0.0151288	0.71636	0.394263	20	0.979278	1
ENSG00000106100	7	NOD1	30491272	rs2906766	7	30499575	C	T	0.311861	0.00144398	0.00397041	0.716094	0.255545	0.0326283	4.80119e-15	0.00565057	0.0155538	0.716386	0.65321	19	0.979278	1
ENSG00000136514	3	RTP4	187088018	rs1003995	3	187089031	A	C	0.344581	-0.00139528	0.00384007	0.716345	0.500806	0.0317161	3.63054e-56	-0.00278607	0.0076698	0.716417	0.436478	20	0.979278	1
ENSG00000156042	10	CFAP70	75066067	rs6480694	10	75076504	C	T	0.0623722	-0.00268009	0.00737649	0.716359	-0.891282	0.0627978	1.01396e-45	0.00300701	0.00827898	0.716448	0.296074	20	0.979278	1
ENSG00000186501	1	TMEM222	27655764	rs17340642	1	27620954	A	G	0.0501022	0.00378827	0.0104172	0.716115	0.620486	0.0875818	1.394e-12	0.00610532	0.0168108	0.716472	0.668478	5	0.979278	1
ENSG00000105404	19	RABAC1	42462153	rs11665965	19	42429833	G	A	0.354806	-0.00177391	0.00488422	0.716462	-0.348086	0.0322078	3.17229e-27	0.00509617	0.0140396	0.716615	0.793892	9	0.979359	1
ENSG00000115459	2	ELMOD3	85600196	rs2002444	2	85628556	G	A	0.120654	0.00191102	0.00525531	0.71613	0.236621	0.0429184	3.52191e-08	0.00807628	0.0222581	0.716719	0.0732673	8	0.979359	1
ENSG00000236888	1	RPS20P5	58071698	rs7543546	1	58062717	C	T	0.435583	-0.00133861	0.00368361	0.71631	-0.186049	0.0283726	5.47665e-11	0.0071949	0.0198295	0.716726	0.863364	9	0.979359	1
ENSG00000196417	19	ZNF765	53913356	rs7259720	19	53947020	G	A	0.337423	-0.00143352	0.00394827	0.716548	0.237174	0.0341099	3.57029e-12	-0.00604419	0.0166699	0.716917	0.0928778	11	0.979505	1
ENSG00000249464	4	LINC01091	124672017	rs4621443	4	124478959	C	T	0.351738	-0.00141292	0.00389474	0.716772	-0.409784	0.0440146	1.27623e-20	0.00344797	0.00951159	0.716977	0.48256	20	0.979505	1
ENSG00000282390	10	AL392083.1	1333705	rs4880811	10	1332768	G	A	0.310838	0.0014523	0.00400452	0.716856	0.280932	0.0318738	1.20899e-18	0.00516957	0.0142665	0.717085	0.393678	13	0.979505	1
ENSG00000205927	21	OLIG2	34399874	rs2834072	21	34410464	G	A	0.444785	-0.00134165	0.0036982	0.716766	-0.188982	0.0290358	7.58584e-11	0.00709931	0.0195994	0.717186	0.251561	20	0.979505	1
ENSG00000103249	16	CLCN7	1510010	rs17135338	16	1498572	C	T	0.095092	0.00215773	0.0059454	0.716661	-0.293093	0.0509005	8.50344e-09	-0.00736193	0.0203253	0.717198	0.553623	11	0.979505	1
ENSG00000120709	5	FAM53C	137676521	rs17207555	5	137644330	G	A	0.172802	0.00170429	0.0047027	0.717048	-0.33452	0.0413426	5.89711e-16	-0.00509473	0.0140721	0.717319	0.529113	12	0.979505	1
ENSG00000224016	7	AC092681.1	149597536	rs12703055	7	149582906	G	A	0.277096	0.00150258	0.00414475	0.716959	0.267955	0.0432653	5.89148e-10	0.00560758	0.0154945	0.717422	0.232487	7	0.979505	1
ENSG00000215146	10	BX322639.1	42845368	rs2505822	10	42841691	T	C	0.448875	-0.00134418	0.00371536	0.717508	1.04497	0.0300703	1.34929e-264	-0.00128634	0.00355567	0.717523	0.0762455	20	0.979505	1
ENSG00000225675	1	LINC01771	53798043	rs11206144	1	53799298	A	G	0.0644172	0.00323554	0.00893011	0.717115	0.365992	0.0657276	2.5721e-08	0.00884046	0.0244514	0.717686			0.979505	1
ENSG00000165731	10	RET	43599156	rs2505822	10	42841691	T	C	0.448875	-0.00134418	0.00371536	0.717508	-0.293476	0.0343447	1.28516e-17	0.00458021	0.0126712	0.71775	0.0927427	20	0.979505	1
ENSG00000058729	5	RIOK2	96507761	rs27312	5	96505406	T	C	0.408998	-0.00135083	0.00373564	0.717646	0.414173	0.0319723	2.22688e-38	-0.00326152	0.00902302	0.717751	0.0424848	11	0.979505	1
ENSG00000225539	2	LINC01821	195325108	rs6731269	2	195309148	G	A	0.0623722	0.00288944	0.00798641	0.717505	-0.610774	0.0763585	1.25676e-15	-0.00473079	0.0130893	0.717781	0.112607	13	0.979505	1
ENSG00000203734	6	ECT2L	139171128	rs11155001	6	139107196	G	A	0.275051	0.00159403	0.00440622	0.717526	-0.260272	0.0315268	1.51154e-16	-0.00612446	0.0169455	0.717785	0.72631	17	0.979505	1
ENSG00000253200	8	AC037459.2	22472796	rs1871902	8	22470710	A	G	0.374233	0.00138364	0.00382819	0.717775	-0.394318	0.0283428	5.3224e-44	-0.00350894	0.00971165	0.717866	0.147248	20	0.979505	1
ENSG00000185808	21	PIGP	38440308	rs9975168	21	38450557	C	T	0.476483	-0.0013252	0.00366691	0.717804	0.473491	0.0320444	2.08874e-49	-0.00279879	0.00774672	0.717885	0.174947	20	0.979505	1
ENSG00000163634	3	THOC7	63834545	rs832187	3	63833050	C	T	0.399796	-0.00137552	0.0038075	0.717901	-0.556641	0.0300371	1.14403e-76	0.0024711	0.00684143	0.717952	0.622986	20	0.979505	1
ENSG00000133393	16	CEP20	15971029	rs7201759	16	15977732	T	C	0.0449898	-0.00292389	0.00809041	0.717799	0.679066	0.0648051	1.08359e-25	-0.00430575	0.0119211	0.71796	0.879657	5	0.979505	1
ENSG00000196358	9	NTNG2	135078488	rs11793404	9	135071937	C	T	0.559305	0.00166139	0.00459909	0.717917	0.238657	0.0302594	3.09425e-15	0.00696142	0.0192909	0.7182	0.687747	17	0.979505	1
ENSG00000066382	11	MPPED2	30507230	rs7101519	11	30616248	T	C	0.123722	-0.00191256	0.00528978	0.717682	-0.291752	0.0505865	8.05056e-09	0.00655543	0.0181667	0.718212	0.855189	7	0.979505	1
ENSG00000142549	19	IGLON5	51824355	rs273628	19	51805318	G	A	0.514315	0.00132644	0.00367519	0.718161	-0.427951	0.0277288	9.75195e-54	-0.00309952	0.00859023	0.718235	0.0965258	20	0.979505	1
ENSG00000169612	15	RAMAC	83657386	rs8031595	15	83619966	A	C	0.0122699	-0.00477228	0.0132193	0.718094	-1.03134	0.11408	1.55987e-19	0.00462727	0.0128279	0.718309	0.414706	3	0.979505	1
ENSG00000267107	19	PCAT19	41981279	rs2191139	19	42001210	T	C	0.244376	-0.00155394	0.00430732	0.718273	-0.807488	0.0379736	2.42384e-100	0.00192441	0.00533499	0.718312	0.65901	20	0.979505	1
ENSG00000251655	12	PRB1	11526628	rs10772381	12	11046703	T	C	0.376278	-0.00135237	0.00374461	0.717986	-0.293042	0.042544	5.65929e-12	0.00461495	0.012796	0.718356	0.346939	20	0.979505	1
ENSG00000248099	19	INSL3	17929852	rs11888	19	17935626	C	T	0.355828	-0.00285211	0.00790746	0.718334	-0.395452	0.0362864	1.1771e-27	0.00721229	0.020007	0.718481			0.979505	1
ENSG00000156232	15	WHAMM	83491620	rs8031595	15	83619966	A	C	0.0122699	-0.00477228	0.0132193	0.718094	0.761652	0.114232	2.60086e-11	-0.0062657	0.0173816	0.718488			0.979505	1
ENSG00000255274	11	SMIM35	117916682	rs948461	11	117960138	T	G	0.283231	0.00143576	0.00398288	0.718485	0.746785	0.0331332	1.72563e-112	0.00192259	0.00533405	0.71852	0.325553	20	0.979505	1
ENSG00000075035	12	WSCD2	108583690	rs868626	12	108538301	A	G	0.248466	0.00193969	0.00538319	0.718605	0.463194	0.0339069	1.7413e-42	0.00418765	0.0116259	0.718699	0.469912	19	0.979606	1
ENSG00000136877	9	FPGS	130566741	rs7033913	9	130561067	C	T	0.486708	-0.00133221	0.00369358	0.718337	0.174438	0.0305397	1.11764e-08	-0.00763716	0.0212164	0.718873	0.829868	20	0.979606	1
ENSG00000115257	19	PCSK4	1486089	rs171948	19	1503964	T	C	0.40593	0.00178029	0.00494306	0.718728	-0.272877	0.0308475	9.06922e-19	-0.00652414	0.0181296	0.718951	0.019621	10	0.979606	1
ENSG00000196456	7	ZNF775	150080798	rs17173682	7	150059602	C	T	0.281186	0.00148859	0.00412838	0.718417	-0.174192	0.0318727	4.62253e-08	-0.00854567	0.0237516	0.719002	0.916306	5	0.979606	1
ENSG00000166510	18	CCDC68	52597716	rs2282585	18	52625947	C	T	0.525562	0.00132698	0.00368651	0.71888	0.37482	0.032238	3.01618e-31	0.00354031	0.00984012	0.719009	0.0986455	20	0.979606	1
ENSG00000138448	2	ITGAV	187500206	rs12992288	2	187402811	A	G	0.359918	0.00142043	0.00394773	0.718989	-0.753094	0.0405431	5.10574e-77	-0.00188613	0.005243	0.719039	0.579434	20	0.979606	1
ENSG00000267106	19	ZNF561-AS1	9744902	rs1593001	19	9779308	C	A	0.213701	-0.00166326	0.00461872	0.718762	0.294582	0.0384497	1.83815e-14	-0.00564619	0.0156962	0.719059	0.111114	7	0.979606	1
ENSG00000141560	17	FN3KRP	80681393	rs3848403	17	80693899	T	C	0.49182	0.00132333	0.00368022	0.719161	-0.875386	0.0298119	1.5991e-189	-0.00151172	0.00420443	0.719181	0.461666	20	0.979606	1
ENSG00000224568	2	LINC01886	108159352	rs266265	2	108134017	G	T	0.252556	0.00146351	0.00406838	0.71905	-0.294048	0.0340679	6.06986e-18	-0.00497713	0.0138478	0.719283	0.633221	16	0.979606	1
ENSG00000260664	16	AC004158.1	72513819	rs16970850	16	72380983	G	A	0.193252	0.00168665	0.00469187	0.719233	0.505908	0.0423632	7.1352e-33	0.00333391	0.00927835	0.719355	0.251896	20	0.979606	1
ENSG00000165121	9	AL353743.1	88442366	rs7018466	9	88477869	C	T	0.241309	-0.00158673	0.00441515	0.719308	-0.400371	0.0367501	1.22556e-27	0.00396315	0.0110336	0.719454	0.599764	20	0.979606	1
ENSG00000104324	8	CPQ	97909676	rs2651447	8	97662068	A	C	0.0562372	-0.00386116	0.0107447	0.71933	-0.77172	0.0673057	1.95752e-30	0.00500331	0.0139299	0.719462	0.838185	10	0.979606	1
ENSG00000186047	13	DLEU7	51255788	rs7994724	13	51445560	A	G	0.391616	-0.00136796	0.00380565	0.719255	0.264208	0.0305396	5.0893e-18	-0.00517757	0.0144164	0.719487	0.756099	18	0.979606	1
ENSG00000144369	2	FAM171B	187594736	rs998972	2	187606082	G	A	0.375256	0.00134947	0.0037592	0.719612	0.363961	0.0332837	7.82992e-28	0.00370772	0.0103341	0.719757	0.727356	20	0.979606	1
ENSG00000204577	19	LILRB3	54723762	rs17239559	19	54706422	C	T	0.421268	0.00135679	0.00378052	0.719678	0.235894	0.0322513	2.58817e-13	0.0057517	0.0160457	0.720001	0.964514	4	0.979606	1
ENSG00000237636	13	ANKRD26P3	19878025	rs1330726	13	19868583	A	C	0.402863	-0.00136369	0.0038045	0.720013	1.05738	0.0270698	0	-0.00128968	0.00359818	0.720024	0.00806649	20	0.979606	1
ENSG00000263154	17	AC110285.3	79342043	rs11150782	17	79351754	G	A	0.367076	0.00180824	0.00503979	0.71975	0.46212	0.0602058	1.64545e-14	0.00391292	0.0109177	0.720043	0.23066	4	0.979606	1
ENSG00000187257	7	RSBN1L	77369058	rs9986891	7	77382288	G	A	0.474438	-0.00131997	0.00368228	0.719994	0.417802	0.0345273	1.04793e-33	-0.00315933	0.00881733	0.720112	0.753483	20	0.979606	1
ENSG00000150556	2	LYPD6B	149983198	rs11686708	2	149990370	T	C	0.447853	-0.00132274	0.00368805	0.719852	0.230113	0.0291556	2.95952e-15	-0.00574822	0.0160436	0.720128	0.785841	20	0.979606	1
ENSG00000136068	3	FLNB	58076052	rs2686634	3	58095945	G	T	0.0541922	0.00244194	0.00681564	0.72013	-0.681329	0.0598318	4.83197e-30	-0.00358409	0.0100084	0.720262	0.952497	20	0.979606	1
ENSG00000131876	15	SNRPA1	101828601	rs12102173	15	101839557	A	G	0.334356	-0.00139824	0.00389745	0.719777	-0.176866	0.0309489	1.09839e-08	0.00790562	0.0220795	0.720304	0.502976	14	0.979606	1
ENSG00000124802	6	EEF1E1	8088192	rs2039521	6	8113108	A	G	0.140082	0.00208923	0.00583344	0.720233	0.447648	0.0453282	5.30525e-23	0.00466713	0.0130399	0.720409	0.822281	13	0.979606	1
ENSG00000111877	6	MCM9	119195466	rs17506095	6	119240928	G	A	0.243354	-0.00150739	0.00421156	0.720404	0.350757	0.0319048	4.08969e-28	-0.00429754	0.0120134	0.720546	0.0518783	20	0.979606	1
ENSG00000261478	15	AC013391.3	90052920	rs8031036	15	90048428	C	T	0.338446	0.00136662	0.0038205	0.720562	0.917877	0.0274009	5.14106e-246	0.0014889	0.00416255	0.720577	0.87086	15	0.979606	1
ENSG00000123975	9	CKS2	91928864	rs3211663	9	91926088	T	C	0.0848671	0.00232081	0.00648866	0.720589	-1.31299	0.0476863	6.89671e-167	-0.00176758	0.00494232	0.720612	0.12623	20	0.979606	1
ENSG00000225231	12	LINC02470	10092598	rs10505741	12	10079527	T	C	0.0347648	0.00335169	0.00937186	0.720618	1.68275	0.0720444	1.1657e-120	0.00199179	0.00557002	0.720649	0.519131	20	0.979606	1
ENSG00000140534	15	TICRR	90146494	rs8031036	15	90048428	C	T	0.338446	0.00136662	0.0038205	0.720562	-0.449529	0.0369571	4.86002e-34	-0.00304012	0.00850255	0.720677	0.855392	14	0.979606	1
ENSG00000165813	10	CCDC186	115907306	rs12251656	10	115941162	C	A	0.135992	0.00194593	0.00544237	0.720679	-0.370364	0.0405684	6.88986e-20	-0.00525409	0.0147059	0.720884	0.137171	10	0.979606	1
ENSG00000231799	9	PA2G4P6	92065071	rs3211663	9	91926088	T	C	0.0848671	0.00232081	0.00648866	0.720589	-0.480566	0.0764268	3.21743e-10	-0.00482932	0.013524	0.721021	0.248458	16	0.979606	1
ENSG00000148082	9	SHC3	91707210	rs3211663	9	91926088	T	C	0.0848671	0.00232081	0.00648866	0.720589	-0.308331	0.05055	1.06378e-09	-0.007527	0.0210806	0.721048	0.97226	8	0.979606	1
ENSG00000248529	5	AC026746.1	60974280	rs36091	5	60923475	A	G	0.443763	-0.00132128	0.00369436	0.720606	0.237612	0.0425639	2.37104e-08	-0.00556067	0.0155797	0.721154	0.492979	7	0.979606	1
ENSG00000119396	9	RAB14	123962852	rs10818516	9	123955756	A	G	0.465235	-0.00132202	0.00369892	0.720787	-0.195502	0.0320791	1.0988e-09	0.0067622	0.0189526	0.721245	0.650882	20	0.979606	1
ENSG00000139946	14	PELI2	56676387	rs241565	14	56554718	G	A	0.477505	0.00131265	0.0036788	0.721231	0.524969	0.0315884	5.07304e-62	0.00250043	0.00700927	0.721292	0.382661	20	0.979606	1
ENSG00000120159	9	CAAP1	26866742	rs10967625	9	26962488	G	A	0.150307	0.00199207	0.00558061	0.72112	0.308938	0.0447406	5.0167e-12	0.00644812	0.018088	0.721476	0.657096	20	0.979606	1
ENSG00000103342	16	GSPT1	11985962	rs11075032	16	12004450	C	T	0.44683	0.00133644	0.00374371	0.721105	0.182256	0.0291517	4.0526e-10	0.00733276	0.0205744	0.721539	0.586346	19	0.979606	1
ENSG00000109654	4	TRIM2	154166893	rs893805	4	154216710	A	G	0.458078	-0.00131009	0.00367402	0.721405	-0.343211	0.0310883	2.45434e-28	0.00381716	0.0107104	0.721544	0.346729	19	0.979606	1
ENSG00000214039	12	LINC02418	130523538	rs628131	12	130519858	T	C	0.518405	0.00130773	0.00366596	0.7213	0.221197	0.031343	1.69766e-12	0.00591205	0.0165944	0.72164	0.558344	13	0.979606	1
ENSG00000270157	7	AC004918.3	141363184	rs4725559	7	141287652	A	G	0.457055	-0.00132423	0.00371485	0.72149	0.288104	0.0339716	2.23774e-17	-0.00459635	0.0129055	0.721725	0.89742	20	0.979606	1
ENSG00000121864	3	ZNF639	179048595	rs1362650	3	179137273	G	A	0.50409	0.0013093	0.00367521	0.721651	-0.435685	0.0317729	8.55168e-43	-0.00300516	0.00843832	0.721741	0.259922	20	0.979606	1
ENSG00000005108	7	THSD7A	11640908	rs4719283	7	11773374	C	A	0.289366	-0.00145847	0.00409141	0.721487	0.285734	0.0356356	1.0729e-15	-0.0051043	0.0143331	0.72175	0.0828515	20	0.979606	1
ENSG00000255929	11	AP000943.2	94376008	rs516594	11	94620657	T	G	0.331288	-0.00141542	0.0039686	0.721351	-0.190027	0.033987	2.25571e-08	0.00744852	0.0209269	0.721893			0.979606	1
ENSG00000286324	6	AL033381.3	1113083	rs893237	6	1309375	C	T	0.269939	-0.0014616	0.00410344	0.721699	0.497698	0.0713814	3.11644e-12	-0.00293672	0.0082556	0.722047	0.281125	17	0.979606	1
ENSG00000226375	1	AL022310.1	173144040	rs10912564	1	173170618	T	C	0.313906	0.00140551	0.003951	0.722039	-0.257462	0.0349177	1.66339e-13	-0.0054591	0.0153638	0.722348	0.241275	10	0.979606	1
ENSG00000196526	4	AFAP1	7851047	rs2269852	4	7763584	A	G	0.320041	0.00140266	0.00394147	0.721936	0.186492	0.0319535	5.33588e-09	0.0075213	0.0211741	0.72243	0.77536	20	0.979606	1
ENSG00000128928	15	IVD	40712916	rs7165012	15	40654038	A	G	0.466258	0.00130478	0.0036745	0.722522	-0.801325	0.0297229	4.37163e-160	-0.00162828	0.00458592	0.722545	0.739945	20	0.979606	1
ENSG00000064961	19	HMG20B	3575930	rs10424296	19	3545850	A	G	0.149284	0.00174022	0.00489255	0.722074	0.22392	0.0377239	2.92506e-09	0.00777163	0.0218887	0.722551	0.546218	4	0.979606	1
ENSG00000270083	22	AL021878.2	42485833	rs5751255	22	42648408	T	C	0.452965	-0.00132442	0.00372833	0.722416	0.221107	0.0305741	4.76454e-13	-0.00598995	0.0168824	0.722736	0.398989	20	0.979606	1
ENSG00000115107	2	STEAP3	120002318	rs838090	2	119997159	C	T	0.451943	0.00131352	0.00370209	0.722735	-0.447364	0.0279424	1.08417e-57	-0.00293614	0.00827737	0.722801	0.515104	20	0.979606	1
ENSG00000073050	19	XRCC1	44066044	rs3213263	19	44076154	T	C	0.398773	0.00132727	0.00374171	0.722797	0.579392	0.0290164	1.05036e-88	0.0022908	0.00645901	0.722839	0.735629	20	0.979606	1
ENSG00000114251	3	WNT5A	55512155	rs1874311	3	55755590	G	A	0.461145	0.00131914	0.00371511	0.722535	0.217918	0.0329531	3.76641e-11	0.00605335	0.0170728	0.722918	0.283467	11	0.979606	1
ENSG00000107929	10	LARP4B	915250	rs4880763	10	1147045	A	G	0.218814	-0.00163954	0.00461797	0.722564	0.20359	0.0351185	6.7419e-09	-0.00805314	0.0227252	0.723061	0.405555	12	0.979606	1
ENSG00000167363	17	FN3K	80701282	rs8067360	17	80694826	C	T	0.49591	0.00130525	0.00367928	0.722771	0.224278	0.0306884	2.70635e-13	0.00581978	0.0164243	0.723084	0.421318	20	0.979606	1
ENSG00000286534	17	AC021683.6	75545396	rs12943089	17	75572929	C	T	0.448875	-0.00131063	0.00369629	0.722905	0.23598	0.0299248	3.12573e-15	-0.00555397	0.0156794	0.723173	0.764939	17	0.979606	1
ENSG00000204792	2	LINC01291	75155410	rs12713820	2	75190024	C	A	0.5409	-0.00130689	0.0036894	0.723168	-1.04448	0.032312	3.1382e-229	0.00125123	0.0035325	0.723184	0.0118587	20	0.979606	1
ENSG00000236209	2	AC104135.1	75149328	rs12713820	2	75190024	C	A	0.5409	-0.00130689	0.0036894	0.723168	-0.887402	0.0318004	2.29645e-171	0.00147271	0.00415786	0.72319	0.0111827	20	0.979606	1
ENSG00000133519	22	ZDHHC8P1	23738853	rs13056375	22	23752398	T	C	0.299591	0.00144828	0.00408949	0.723228	-0.72471	0.0333256	7.47541e-105	-0.00199843	0.00564368	0.723263	0.214091	20	0.979606	1
ENSG00000215478	22	CES5AP1	23715854	rs13056375	22	23752398	T	C	0.299591	0.00144828	0.00408949	0.723228	-0.430148	0.0327989	2.71127e-39	-0.00336694	0.00951063	0.723325	0.0870436	17	0.979606	1
ENSG00000092203	14	TOX4	21956038	rs3737050	14	21960408	A	G	0.346626	0.00173187	0.00489071	0.723254	-0.253676	0.0295733	9.66536e-18	-0.00682709	0.0192958	0.72348	0.358626	13	0.979606	1
ENSG00000160321	19	ZNF208	22154756	rs2666451	19	22130481	C	T	0.461145	0.00130925	0.00369968	0.723428	0.615335	0.039153	1.17176e-55	0.00212769	0.00601398	0.723495	0.591075	20	0.979606	1
ENSG00000198925	2	ATG9A	220089270	rs10799	2	220084938	T	C	0.319018	0.00191429	0.00540562	0.723241	0.275884	0.0350261	3.36619e-15	0.00693878	0.0196136	0.723509	0.895892	12	0.979606	1
ENSG00000261670	8	AC012213.2	104478915	rs2080609	8	104553445	A	G	0.390593	0.00133241	0.00376322	0.723292	-0.295842	0.0386315	1.88802e-14	-0.00450381	0.012734	0.723575	0.759224	20	0.979606	1
ENSG00000279377	19	AC003973.2	22149920	rs2666451	19	22130481	C	T	0.461145	0.00130925	0.00369968	0.723428	0.495439	0.052272	2.58965e-21	0.00264259	0.00747268	0.723613	0.569945	20	0.979606	1
ENSG00000173868	17	PHOSPHO1	47304438	rs16948048	17	47440466	G	A	0.371166	0.00133951	0.00378067	0.723109	-0.148288	0.0266149	2.52402e-08	-0.00903319	0.0255469	0.723645	0.964725	15	0.979606	1
ENSG00000178038	3	ALS2CL	46722840	rs7634963	3	46737979	G	A	0.237219	-0.00152862	0.00432327	0.723655	-0.722219	0.044345	1.23359e-59	0.00211655	0.00598751	0.723717	0.251589	20	0.979606	1
ENSG00000239653	3	PSMD6-AS2	63993761	rs3774718	3	63943984	A	G	0.337423	-0.00136007	0.00384091	0.723264	-0.167679	0.0288262	5.99464e-09	0.00811111	0.0229487	0.723754	0.517627	19	0.979606	1
ENSG00000135437	12	RDH5	56116320	rs2291615	12	56335150	A	G	0.267894	0.00144129	0.00407614	0.723645	-0.269421	0.0342465	3.62905e-15	-0.00534958	0.0151445	0.723912	0.457295	3	0.979606	1
ENSG00000108559	17	NUP88	5293627	rs2309372	17	5298396	A	G	0.440695	-0.00132548	0.00375233	0.723908	-0.558787	0.0356015	1.6208e-55	0.00237206	0.00671683	0.723974	0.644867	20	0.979606	1
ENSG00000286232	20	AL365229.1	59844732	rs2252678	20	59989639	A	G	0.52863	0.0016078	0.00454809	0.723706	0.217179	0.0302916	7.5212e-13	0.00740311	0.0209671	0.724027	0.855849	19	0.979606	1
ENSG00000125804	20	FAM182A	26016700	rs845982	20	26146163	C	T	0.323108	0.00138034	0.00390906	0.724004	0.933488	0.0352961	3.91043e-154	0.00147869	0.00418795	0.724028	0.632221	20	0.979606	1
ENSG00000272824	1	AC245100.5	147830594	rs12117557	1	147807716	G	A	0.213701	-0.00195401	0.00553328	0.723985	0.308961	0.0306658	7.11984e-24	-0.00632445	0.0179203	0.724148	0.453664	8	0.979606	1
ENSG00000270130	12	AC068790.7	124445528	rs4930726	12	124428331	C	T	0.368098	0.00136818	0.00387209	0.72383	0.201766	0.0295625	8.78759e-12	0.00678103	0.0192167	0.724184	0.901574	14	0.979606	1
ENSG00000171867	20	PRNP	4674616	rs6052789	20	4697254	G	A	0.225971	0.00196051	0.00555044	0.723926	0.284682	0.036436	5.5752e-15	0.00688667	0.0195169	0.724196	0.0158242	12	0.979606	1
ENSG00000175115	11	PACS1	65924979	rs524281	11	65886662	C	A	0.230061	-0.00153207	0.0043408	0.724128	-0.619788	0.0414414	1.42828e-50	0.00247193	0.00700563	0.724202	0.866197	20	0.979606	1
ENSG00000099968	22	BCL2L13	18162621	rs9605382	22	18164602	A	G	0.103272	0.00213314	0.0060435	0.724116	0.537973	0.0454792	2.76429e-32	0.00396514	0.0112388	0.724233	0.538193	9	0.979606	1
ENSG00000197415	3	VEPH1	157114470	rs2305619	3	157154861	A	G	0.451943	-0.00130116	0.00368668	0.724137	-0.304865	0.0327573	1.31769e-20	0.00426799	0.0121015	0.724327	0.586245	20	0.979606	1
ENSG00000161533	17	ACOX1	73956423	rs3744033	17	73969953	G	A	0.179959	0.00164128	0.00464958	0.724092	0.295867	0.0396427	8.43613e-14	0.00554736	0.0157327	0.724387	0.103194	8	0.979606	1
ENSG00000159214	1	CCDC24	44459616	rs2301992	1	44426823	T	C	0.0429448	0.0032509	0.00920355	0.723922	0.431636	0.0735693	4.43584e-09	0.00753158	0.0213611	0.724401	0.20987	5	0.979606	1
ENSG00000246223	14	LINC01550	98417718	rs2776597	14	98402030	T	C	0.140082	-0.00208179	0.00589366	0.72392	0.276561	0.0484334	1.12896e-08	-0.00752742	0.0213513	0.724425	0.51777	7	0.979606	1
ENSG00000238083	17	LRRC37A2	44610946	rs199438	17	44791643	A	G	0.253579	-0.00152885	0.0043366	0.724429	0.855073	0.0491914	1.11836e-67	-0.00178798	0.00507266	0.724483	0.182144	18	0.979606	1
ENSG00000121691	11	CAT	34477044	rs769217	11	34482908	T	C	0.216769	-0.00155597	0.00441613	0.724584	-0.758933	0.0350981	1.08706e-103	0.00205021	0.00581963	0.72462	0.302054	20	0.979606	1
ENSG00000186364	1	NUDT17	145587776	rs2004659	1	145588184	C	T	0.360941	0.0016885	0.00479303	0.724626	0.289622	0.0250392	6.07587e-31	0.00583003	0.016557	0.724748	0.353184	16	0.979606	1
ENSG00000033170	14	FUT8	66044074	rs10483781	14	66076530	C	T	0.0572597	0.00302535	0.00858541	0.724551	-0.571585	0.0737226	8.96172e-15	-0.00529292	0.0150359	0.724824	0.470324	20	0.979606	1
ENSG00000125901	20	MRPS26	3027797	rs6076466	20	3034048	C	T	0.248466	0.00146251	0.00414844	0.72443	0.184778	0.0309053	2.2473e-09	0.00791497	0.02249	0.724888	0.24418	10	0.979606	1
ENSG00000279667	1	AL603839.4	40939229	rs6600338	1	40939737	C	A	0.323108	-0.00172858	0.00491144	0.724876	0.382888	0.0334038	2.03718e-30	-0.00451459	0.0128334	0.725	0.218175	20	0.979606	1
ENSG00000110900	12	TSPAN11	31114450	rs11051145	12	31050201	T	C	0.137014	0.00179211	0.00509467	0.725017	1.33844	0.0367323	1.0789e-290	0.00133896	0.00380661	0.725029	0.510841	20	0.979606	1
ENSG00000236501	2	AC074286.1	177941765	rs3109082	2	178020447	G	T	0.0807771	0.00232507	0.00659842	0.724562	0.339173	0.0578333	4.50049e-09	0.00685513	0.0194895	0.725038	0.45412	7	0.979606	1
ENSG00000135447	12	PPP1R1A	54975807	rs8407	12	54974803	T	C	0.298569	-0.00141748	0.00402376	0.724631	-0.193051	0.0335314	8.54701e-09	0.00734253	0.020882	0.725124	0.323731	10	0.979606	1
ENSG00000095383	9	TBC1D2	100989612	rs4743186	9	100976086	A	G	0.431493	-0.00130298	0.00370628	0.725168	-0.703125	0.0286894	1.20936e-132	0.00185313	0.0052717	0.725195	0.696875	20	0.979606	1
ENSG00000204531	6	POU5F1	31140311	rs9264532	6	31234381	C	T	0.317996	-0.00141643	0.00402781	0.725093	-0.374613	0.0399897	7.4107e-21	0.00378104	0.0107595	0.725278	0.0482475	13	0.979606	1
ENSG00000176383	12	B3GNT4	122690864	rs11060167	12	122676013	C	A	0.229039	-0.00147658	0.00419781	0.725026	-0.26188	0.0333476	4.06092e-15	0.00563838	0.0160456	0.72529	0.757633	10	0.979606	1
ENSG00000002834	17	LASP1	37052068	rs226212	17	37036554	G	A	0.427403	0.001306	0.00371472	0.725157	0.20344	0.0279636	3.45953e-13	0.0064196	0.0182808	0.725464	0.890495	14	0.979606	1
ENSG00000198574	1	SH2D1B	162373493	rs4657196	1	162455562	A	C	0.0490798	-0.00321909	0.00916422	0.725388	-0.769297	0.082744	1.44046e-20	0.00418446	0.011921	0.725576	0.365063	5	0.979606	1
ENSG00000172954	2	LCLAT1	30768592	rs1357850	2	30695786	A	G	0.416155	-0.00131594	0.00375111	0.725728	0.454777	0.0310286	1.22051e-48	-0.0028936	0.00825061	0.725803	0.116597	20	0.979606	1
ENSG00000162994	2	CLHC1	55429691	rs14026	2	55404794	A	G	0.525562	0.00129087	0.00368046	0.725787	-0.444506	0.0315731	5.13764e-45	-0.00290405	0.00828245	0.725868	0.543306	20	0.979606	1
ENSG00000282881	1	TMEM275	47003740	rs7542296	1	46998009	C	T	0.206544	-0.00163489	0.00466181	0.725814	0.397564	0.0357788	1.10005e-28	-0.00411228	0.0117318	0.725944	0.0328876	20	0.979606	1
ENSG00000169371	15	SNUPN	75904617	rs3210683	15	75890612	A	G	0.237219	-0.00148099	0.00422451	0.72591	-0.754778	0.0406665	6.74618e-77	0.00196216	0.00559802	0.725957	0.911392	20	0.979606	1
ENSG00000154978	7	VOPP1	55572215	rs7784706	7	55592714	G	A	0.325153	-0.00140753	0.00401464	0.725889	-0.421834	0.029791	1.62511e-45	0.00333669	0.00952003	0.72597	0.789905	20	0.979606	1
ENSG00000239335	12	LLPH-DT	66526380	rs1168765	12	66513111	C	T	0.56953	-0.00129331	0.00369392	0.726249	1.01889	0.0244505	0	-0.00126933	0.00362555	0.726259	0.702445	20	0.979606	1
ENSG00000278627	17	AC005962.1	56280038	rs8077426	17	56280957	A	G	0.218814	-0.00156802	0.00447281	0.725913	-0.269114	0.0401388	2.02e-11	0.00582661	0.0166432	0.726272	0.699549	12	0.979606	1
ENSG00000154237	15	LRRK1	101538997	rs17161155	15	101599113	A	G	0.386503	-0.00259853	0.00741206	0.725902	0.188509	0.0288316	6.22344e-11	-0.0137847	0.039376	0.726279	0.596134	13	0.979606	1
ENSG00000121053	17	EPX	56276311	rs8077426	17	56280957	A	G	0.218814	-0.00156802	0.00447281	0.725913	-0.293635	0.048004	9.54218e-10	0.00534004	0.0152576	0.726344	0.605218	7	0.979606	1
ENSG00000174348	1	PODN	53539448	rs1298238	1	53633248	G	A	0.317996	-0.00171424	0.00489492	0.726182	0.256495	0.0300463	1.38148e-17	-0.00668334	0.0190999	0.726403	0.103832	14	0.979606	1
ENSG00000213057	1	C1orf220	178514956	rs4650994	1	178515312	G	A	0.53681	0.001287	0.00367289	0.726035	-0.168747	0.0269906	4.05079e-10	-0.00762681	0.0217999	0.726447	0.0558887	10	0.979606	1
ENSG00000108582	17	CPD	28751476	rs6505188	17	28784382	A	G	0.484663	0.00128327	0.00366512	0.726241	-0.327177	0.0378346	5.26143e-18	-0.00392225	0.0112114	0.726456	0.28195	20	0.979606	1
ENSG00000107863	10	ARHGAP21	24942677	rs1537900	10	25078878	G	A	0.51227	-0.00130141	0.00371804	0.726319	0.331413	0.0308098	5.50852e-27	-0.00392686	0.0112247	0.726458	0.576873	20	0.979606	1
ENSG00000271871	5	AC005740.4	141332462	rs164086	5	141334054	A	G	0.4182	0.00159986	0.00457294	0.726449	0.376925	0.0301898	8.99412e-36	0.00424451	0.012137	0.726552	0.132117	20	0.979606	1
ENSG00000168899	2	VAMP5	85816042	rs1374370	2	85818273	A	G	0.281186	-0.00140862	0.00402379	0.726284	-0.188175	0.030688	8.68521e-10	0.00748568	0.021418	0.726711	0.967316	8	0.979606	1
ENSG00000228261	10	ITPRIP-AS1	106084944	rs3740466	10	106061169	T	C	0.309816	0.00142684	0.00407926	0.726504	-0.398138	0.0478994	9.4141e-17	-0.0035838	0.0102549	0.726736	0.815008	20	0.979606	1
ENSG00000229276	6	REV3L-IT1	111682327	rs457492	6	111641850	A	G	0.49591	-0.00129177	0.00369398	0.726567	-0.279263	0.0474771	4.05191e-09	0.00462563	0.013251	0.72703	0.406286	20	0.979606	1
ENSG00000120805	12	ARL1	101794222	rs4764647	12	101772602	T	C	0.166667	-0.00171537	0.004913	0.726977	0.545052	0.0356412	8.54758e-53	-0.00314717	0.00901617	0.727046	0.119692	18	0.979606	1
ENSG00000105289	19	TJP3	3729586	rs501168	19	3746087	A	G	0.458078	-0.00128655	0.00368255	0.726817	0.169211	0.0275326	7.95315e-10	-0.0076032	0.0217982	0.727239	0.846438	10	0.979606	1
ENSG00000165506	14	DNAAF2	50096927	rs17121661	14	50117805	C	A	0.225971	0.00153991	0.00441168	0.727049	-0.261917	0.0354899	1.58246e-13	-0.00587939	0.0168626	0.727342	0.297445	14	0.979606	1
ENSG00000120800	12	UTP20	101727140	rs4764647	12	101772602	T	C	0.166667	-0.00171537	0.004913	0.726977	0.244217	0.0386387	2.6064e-10	-0.00702395	0.020148	0.727376	0.239949	7	0.979606	1
ENSG00000225849	20	MKRN7P	45099114	rs1527139	20	45153203	C	T	0.196319	0.00168456	0.00483399	0.727478	0.696246	0.0365554	7.04345e-81	0.00241948	0.00694408	0.727522	0.242556	16	0.979606	1
ENSG00000232949	7	AC002480.2	22635736	rs1122913	7	22602932	A	G	0.610429	-0.00131154	0.00376331	0.727459	-0.479764	0.0330827	1.17765e-47	0.00273373	0.00784635	0.727534	0.35274	20	0.979606	1
ENSG00000267868	13	AL356740.1	113619797	rs7983602	13	113620482	G	A	0.274029	-0.00143673	0.00412449	0.727584	0.754015	0.0319649	5.01676e-123	-0.00190544	0.00547064	0.727612	0.503647	20	0.979606	1
ENSG00000148291	9	SURF2	136225730	rs4962047	9	136262916	C	T	0.0920245	0.00226021	0.00648062	0.727266	0.296354	0.0463551	1.62528e-10	0.00762673	0.0219003	0.727655	0.400855	12	0.979606	1
ENSG00000188825	17	LINC00910	41441338	rs17599948	17	41353410	G	A	0.188139	-0.00171165	0.00491515	0.727659	0.761247	0.0428997	1.88944e-70	-0.00224849	0.00645794	0.72771	0.929988	20	0.979606	1
ENSG00000279602	17	AC109326.1	41438069	rs17599948	17	41353410	G	A	0.188139	-0.00171165	0.00491515	0.727659	0.75849	0.0433948	2.07735e-68	-0.00225666	0.00648146	0.727711	0.948264	18	0.979606	1
ENSG00000165724	9	ZMYND19	140480748	rs11137141	9	140489624	T	C	0.131902	-0.00236001	0.006772	0.727469	-0.324421	0.0419863	1.10248e-14	0.00727451	0.0208953	0.727734	0.193027	10	0.979606	1
ENSG00000132010	19	ZNF20	12227414	rs3745660	19	12301625	C	T	0.127812	-0.00206247	0.00591989	0.727543	0.407564	0.0478011	1.51171e-17	-0.00506047	0.0145372	0.727761	0.388032	8	0.979606	1
ENSG00000260404	4	AC110079.1	119533906	rs10022024	4	119511022	G	T	0.383436	0.00132566	0.00380768	0.727724	-0.655504	0.0384572	3.80619e-65	-0.00202236	0.00580999	0.727778	0.989863	20	0.979606	1
ENSG00000177432	4	NAP1L5	89618022	rs2924936	4	89641514	A	G	0.102249	-0.00206235	0.00592092	0.727603	0.352542	0.0433057	3.92751e-16	-0.00584993	0.0168103	0.727842	0.348536	20	0.979606	1
ENSG00000182667	11	NTM	131723544	rs318977	11	131368641	T	G	0.285276	0.00141142	0.00405415	0.727734	-0.375903	0.0331039	6.98524e-30	-0.00375475	0.0107902	0.727857	0.175487	14	0.979606	1
ENSG00000131236	1	CAP1	40522113	rs3122412	1	40515277	G	A	0.145194	0.00172547	0.00495149	0.727483	0.235082	0.038664	1.20091e-09	0.00733986	0.0210974	0.727912	0.224138	10	0.979606	1
ENSG00000113361	5	CDH6	31261523	rs7723322	5	31219952	G	A	0.297546	-0.0013954	0.00400723	0.727673	-0.24105	0.0310782	8.74992e-15	0.00578887	0.0166408	0.727937	0.2548	12	0.979606	1
ENSG00000109794	4	FAM149A	187059697	rs2036912	4	187099043	G	A	0.407975	0.00128906	0.00370658	0.728008	-0.70187	0.0276283	2.2756e-142	-0.00183661	0.0052815	0.728033	0.874815	7	0.979606	1
ENSG00000079435	19	LIPE	42918603	rs3810147	19	42894481	T	C	0.0756646	-0.0027478	0.00788951	0.727626	0.311388	0.0514887	1.46932e-09	-0.00882437	0.0253786	0.728058	0.300284	14	0.979606	1
ENSG00000184845	5	DRD1	174869112	rs4867798	5	174867899	C	T	0.326176	0.00138968	0.00399352	0.727853	-0.274935	0.0333346	1.61413e-16	-0.00505457	0.0145382	0.728085	0.487754	17	0.979606	1
ENSG00000165821	14	SALL2	21997290	rs712322	14	21989841	G	A	0.138037	-0.00191376	0.00549695	0.727728	-0.281777	0.0457491	7.31189e-10	0.00679174	0.0195393	0.728145	0.895041	7	0.979606	1
ENSG00000237686	6	AL109615.3	44002924	rs7765917	6	43960263	C	T	0.159509	0.00184075	0.00529365	0.728044	0.402914	0.0413096	1.78142e-22	0.0045686	0.0131467	0.72821	0.248401	14	0.979606	1
ENSG00000134146	15	DPH6	35673970	rs2589541	15	35549667	T	C	0.275051	0.00144186	0.00414521	0.727963	-0.227606	0.0350792	8.67836e-11	-0.00633489	0.0182384	0.728337	0.440302	17	0.979606	1
ENSG00000230074	9	AL162231.2	34673791	rs928150	9	34685940	T	C	0.190184	0.00159301	0.00458641	0.728341	-0.951311	0.0397161	8.6398e-127	-0.00167454	0.00482165	0.728368	0.885188	20	0.979606	1
ENSG00000260565	16	ERVK13-1	2721364	rs11642783	16	2705523	C	T	0.406953	-0.0013297	0.00382826	0.728337	-0.577579	0.0266344	2.816e-104	0.00230219	0.00662896	0.728371	0.366805	6	0.979606	1
ENSG00000269937	16	AC093525.7	2613284	rs11642783	16	2705523	C	T	0.406953	-0.0013297	0.00382826	0.728337	0.448919	0.0306887	1.858e-48	-0.002962	0.00853012	0.728411	0.453111	8	0.979606	1
ENSG00000228208	1	LINC02869	218665964	rs12033060	1	218691314	T	C	0.127812	-0.00211198	0.0060795	0.728295	-0.402125	0.0615634	6.49497e-11	0.00525206	0.0151398	0.728663	0.704325	14	0.979606	1
ENSG00000269054	19	AC012313.6	58876454	rs8100801	19	58892060	G	A	0.0603272	0.00242621	0.00698968	0.728506	0.484982	0.0512207	2.83957e-21	0.00500269	0.0144219	0.728681	0.675041	4	0.979606	1
ENSG00000140022	14	STON2	81814904	rs8015423	14	81719357	C	T	0.456033	-0.00127419	0.00367289	0.728653	0.397208	0.0337433	5.47693e-32	-0.00320786	0.00925078	0.728766	0.952957	20	0.979606	1
ENSG00000132872	18	SYT4	40852678	rs16977454	18	40862247	A	C	0.231084	-0.00154824	0.00446222	0.728617	-0.387119	0.043659	7.52197e-19	0.00399939	0.0115356	0.728816	0.506604	20	0.979606	1
ENSG00000151611	4	MMAA	146550690	rs17020467	4	146559160	A	G	0.0981595	0.00209437	0.00604025	0.72879	-0.954716	0.0477268	5.1048e-89	-0.00219371	0.00632769	0.728829	0.555369	19	0.979606	1
ENSG00000136114	13	THSD1	52970905	rs7981050	13	52755149	G	A	0.310838	0.00166468	0.00480091	0.728785	-0.359075	0.035913	1.54799e-23	-0.00463603	0.0133783	0.728941	0.170914	20	0.979606	1
ENSG00000213222	2	TOMM40P4	132481339	rs4850246	2	132493876	G	T	0.341513	-0.00136162	0.00392813	0.728866	-0.509362	0.0403223	1.40188e-36	0.0026732	0.00771477	0.728964	0.866127	11	0.979606	1
ENSG00000229203	2	AC103564.1	132588489	rs4850246	2	132493876	G	T	0.341513	-0.00136162	0.00392813	0.728866	0.626594	0.0625255	1.22734e-23	-0.00217306	0.00627276	0.729022	0.836865	8	0.979606	1
ENSG00000182600	2	SNORC	233732699	rs812383	2	233737132	C	A	0.370143	-0.00129354	0.00373398	0.729025	-1.04818	0.0242042	0	0.00123408	0.00356248	0.729034	0.145894	20	0.979606	1
ENSG00000249693	4	THEGL	57433222	rs10013766	4	57400711	G	A	0.165644	-0.00169498	0.00489172	0.728967	0.535206	0.043139	2.40834e-35	-0.00316697	0.00914345	0.729069	0.968072	6	0.979606	1
ENSG00000184702	22	SEPTIN5	19706886	rs2097599	22	19690250	G	A	0.371166	-0.00168797	0.00486901	0.728834	-0.229255	0.0314933	3.35135e-13	0.00736286	0.0212625	0.729129			0.979606	1
ENSG00000153446	16	C16orf89	5105117	rs2270834	16	5110271	T	C	0.175869	-0.00175314	0.00505998	0.728988	0.386395	0.0423857	7.78301e-20	-0.00453718	0.0131048	0.729175	0.131342	5	0.979606	1
ENSG00000106638	7	TBL2	72987494	rs17145721	7	72934080	C	T	0.0869121	-0.0024772	0.0071526	0.72909	0.666043	0.0610683	1.07282e-27	-0.00371928	0.0107444	0.729221	0.658977	4	0.979606	1
ENSG00000288031	2	AC093838.2	132452746	rs4850246	2	132493876	G	T	0.341513	-0.00136162	0.00392813	0.728866	-0.201262	0.0355335	1.47866e-08	0.00676542	0.019554	0.729352	0.871265	6	0.979606	1
ENSG00000214293	7	APTR	77306280	rs10499835	7	77303479	T	C	0.140082	-0.00195832	0.00565973	0.729336	-0.974472	0.0425574	4.88228e-116	0.00200962	0.00580866	0.729365	0.859098	20	0.979606	1
ENSG00000231613	1	AC099568.1	90255262	rs2146338	1	90221128	C	T	0.465235	-0.00127971	0.00369942	0.729402	-0.46613	0.0389687	5.64196e-33	0.00274539	0.00793978	0.729511	0.896798	20	0.979606	1
ENSG00000115020	2	PIKFYVE	209177224	rs12475932	2	209130292	A	G	0.132924	0.00175344	0.00506121	0.729008	0.258709	0.0471129	3.99059e-08	0.00677763	0.0196022	0.729524	0.147041	4	0.979606	1
ENSG00000279668	17	AC024610.2	32280418	rs11653960	17	32310574	C	T	0.375256	0.0013439	0.00388626	0.729487	0.375661	0.031001	8.50993e-34	0.00357743	0.0103493	0.729593	0.118	10	0.979606	1
ENSG00000149292	11	TTC12	113219784	rs7939992	11	113229665	C	T	0.481595	-0.00127958	0.00370458	0.72979	-0.8717	0.0276434	2.99736e-218	0.00146791	0.00425009	0.729805	0.65284	20	0.979606	1
ENSG00000226864	10	ATE1-AS1	123699654	rs6585775	10	123751997	A	C	0.361963	-0.00131675	0.00381269	0.729824	-0.777214	0.0298471	1.75389e-149	0.00169419	0.00490602	0.729847	0.401376	20	0.979606	1
ENSG00000160867	5	FGFR4	176519526	rs149307	5	176471591	T	C	0.492843	0.00128568	0.00372155	0.729743	0.386509	0.0317912	5.21968e-34	0.00332638	0.00963251	0.729847	0.224049	13	0.979606	1
ENSG00000276742	10	AL731566.3	123716455	rs6585775	10	123751997	A	C	0.361963	-0.00131675	0.00381269	0.729824	-0.613491	0.0314485	9.42242e-85	0.00214632	0.00621572	0.729865	0.385967	20	0.979606	1
ENSG00000150048	12	CLEC1A	10243190	rs6488258	12	10252208	A	G	0.127812	-0.00242726	0.00702499	0.729705	-0.434377	0.0483782	2.73762e-19	0.00558791	0.0161845	0.729897	0.346138	5	0.979606	1
ENSG00000270179	11	AP002840.2	113239520	rs7939992	11	113229665	C	T	0.481595	-0.00127958	0.00370458	0.72979	-0.33334	0.0300876	1.58619e-28	0.00383866	0.0111189	0.729916	0.433102	20	0.979606	1
ENSG00000137494	11	ANKRD42	82938245	rs11233500	11	82881407	C	T	0.321063	0.00171783	0.00497319	0.729781	-0.271448	0.0300871	1.84583e-19	-0.00632839	0.0183344	0.729971	0.928469	12	0.979606	1
ENSG00000206503	6	HLA-A	29911349	rs3736694	6	29696849	C	A	0.118609	0.00196678	0.00569602	0.729877	-0.460497	0.0579795	1.98287e-15	-0.00427098	0.012381	0.730122	0.47725	5	0.979606	1
ENSG00000152076	2	CCDC74B	130899784	rs11684431	2	130916286	T	C	0.347648	0.00164206	0.00475877	0.730049	-0.459269	0.0330303	5.94997e-44	-0.00357538	0.0103648	0.730129	0.651153	14	0.979606	1
ENSG00000115137	2	DNAJC27	25180734	rs4146916	2	25194127	A	G	0.109407	-0.00195454	0.00566651	0.730148	-0.785036	0.044303	2.95428e-70	0.00248975	0.00721952	0.730197	0.0324751	14	0.979606	1
ENSG00000075826	10	SEC31B	102263012	rs3763695	10	102269206	G	A	0.192229	-0.00152851	0.00443231	0.730202	-1.01616	0.0386895	4.86686e-152	0.0015042	0.00436218	0.730225	0.548498	20	0.979606	1
ENSG00000109445	4	ZNF330	142148946	rs7677757	4	142149096	C	T	0.507157	-0.00158736	0.00459807	0.729926	0.209782	0.0302951	4.37131e-12	-0.00756672	0.0219455	0.730248	0.686381	18	0.979606	1
ENSG00000157837	12	SPPL3	121271237	rs11065283	12	121266453	T	C	0.52045	0.001271	0.00368582	0.730218	0.701704	0.0328518	3.17044e-101	0.0018113	0.00525335	0.730252	0.472432	20	0.979606	1
ENSG00000224795	11	NTM-AS1	131512911	rs10894363	11	131150123	C	T	0.384458	-0.00129561	0.00375464	0.730042	-0.258787	0.0302707	1.24066e-17	0.00500648	0.0145204	0.730253	0.0790444	19	0.979606	1
ENSG00000235558	5	GUSBP17	70535624	rs13168712	5	70679626	G	A	0.385481	-0.00169851	0.0049254	0.730209	-0.532976	0.038157	2.4453e-44	0.00318685	0.00924415	0.730288	0.395688	9	0.979606	1
ENSG00000179978	5	NAIPP2	69407374	rs13168712	5	70679626	G	A	0.385481	-0.00169851	0.0049254	0.730209	-0.49249	0.0387088	4.41016e-37	0.00344883	0.0100047	0.730304	0.442755	7	0.979606	1
ENSG00000215630	5	GUSBP9	70498715	rs13168712	5	70679626	G	A	0.385481	-0.00169851	0.0049254	0.730209	-0.428272	0.0336994	5.29907e-37	0.00396597	0.0115049	0.730305	0.391107	9	0.979606	1
ENSG00000205565	5	RP11-497H16.6	69806164	rs13168712	5	70679626	G	A	0.385481	-0.00169851	0.0049254	0.730209	0.509429	0.045576	5.24965e-29	-0.00333415	0.00967307	0.730333	0.48614	7	0.979606	1
ENSG00000134899	13	ERCC5	103513263	rs11069498	13	103503322	G	A	0.419223	-0.00128657	0.00373226	0.730307	-0.683904	0.0284599	1.3371e-127	0.00188122	0.00545785	0.730334	0.607786	20	0.979606	1
ENSG00000273340	6	MICE	29713127	rs3736694	6	29696849	C	A	0.118609	0.00196678	0.00569602	0.729877	0.386821	0.067898	1.21869e-08	0.00508446	0.0147522	0.730352	0.510132	3	0.979606	1
ENSG00000160767	1	FAM189B	155221135	rs741756	1	155219868	A	C	0.268916	-0.00148179	0.00429602	0.730153	0.332465	0.0382237	3.38169e-18	-0.00445698	0.0129319	0.730357	0.261152	20	0.979606	1
ENSG00000127418	4	FGFRL1	1012205	rs6855233	4	1002125	C	T	0.286299	-0.00141157	0.00408903	0.729938	-0.21211	0.0358726	3.3617e-09	0.00665487	0.0193107	0.730379	0.956057	7	0.979606	1
ENSG00000132692	1	BCAN	156620253	rs3795736	1	156612932	C	T	0.287321	-0.00139815	0.0040559	0.730305	-0.337921	0.0307261	3.91327e-28	0.0041375	0.0120084	0.730432	0.434864	17	0.979606	1
ENSG00000286315	7	AC087175.1	47292946	rs7783188	7	47322678	G	A	0.431493	-0.00127922	0.00370876	0.730156	0.185503	0.0263542	1.93853e-12	-0.00689596	0.020017	0.730467	0.219418	7	0.979606	1
ENSG00000156675	8	RAB11FIP1	37736576	rs4976896	8	37726465	G	A	0.264826	-0.0014178	0.00411075	0.73017	0.215561	0.0303746	1.27714e-12	-0.00657725	0.0190925	0.730476	0.0518013	3	0.979606	1
ENSG00000138777	4	PPA2	106342729	rs2522545	4	106378284	T	C	0.416155	0.00161042	0.00467441	0.730456	0.482921	0.0325004	6.09078e-50	0.00333476	0.00968206	0.730526	0.837396	20	0.979606	1
ENSG00000236283	2	AC019197.1	165880971	rs1509103	2	165677808	T	C	0.255624	-0.00143526	0.00416215	0.730218	0.235219	0.0361237	7.44152e-11	-0.00610179	0.0177196	0.730581	0.0855793	8	0.979606	1
ENSG00000255145	9	STX17-AS1	102414096	rs10819702	9	102644687	A	G	0.333333	-0.00133323	0.00387075	0.730518	-0.461846	0.0298252	4.37269e-54	0.00288673	0.0083831	0.730582	0.293653	15	0.979606	1
ENSG00000101194	20	SLC17A9	61592498	rs17421774	20	61576647	G	T	0.0306748	-0.0036846	0.0106913	0.730368	0.683145	0.0902585	3.76798e-14	-0.00539359	0.0156663	0.730636			0.979606	1
ENSG00000127125	1	PPCS	42930422	rs4660632	1	42882296	A	C	0.125767	-0.00193123	0.00560343	0.730357	0.271607	0.0424273	1.53644e-10	-0.00711037	0.0206605	0.730731	0.939024	8	0.979606	1
ENSG00000214548	14	MEG3	101286558	rs2281511	14	101324033	A	G	0.271984	-0.00180865	0.00524888	0.730411	-0.190295	0.0317966	2.1671e-09	0.00950449	0.0276286	0.730839	0.025788	5	0.979606	1
ENSG00000285691	6	AL445259.1	123859828	rs2185161	6	123806698	G	A	0.141104	-0.0018847	0.00547386	0.730614	0.351373	0.0485937	4.80073e-13	-0.00536382	0.0155962	0.730907	0.225883	15	0.979606	1
ENSG00000101343	20	CRNKL1	20025851	rs6081840	20	20008581	C	T	0.462168	-0.00157575	0.004574	0.730469	0.179805	0.030798	5.27715e-09	-0.00876368	0.0254829	0.730919	0.787041	9	0.979606	1
ENSG00000286294	4	AC107398.5	47485122	rs4508853	4	47485111	C	T	0.186094	-0.00165188	0.00479723	0.73059	-0.232656	0.0379202	8.49345e-10	0.00710011	0.0206518	0.730996	0.950613	8	0.979606	1
ENSG00000229537	1	LINC01739	63464798	rs7522596	1	63472868	G	A	0.188139	-0.00165313	0.00480829	0.73099	-0.392791	0.0428318	4.70594e-20	0.00420868	0.0122499	0.731171	0.745308	9	0.979606	1
ENSG00000021488	19	SLC7A9	33341044	rs17272267	19	33371193	A	G	0.187117	0.00152743	0.00444556	0.731159	-0.985761	0.0346847	1.12466e-177	-0.00154949	0.00451011	0.731178	0.679684	20	0.979606	1
ENSG00000186162	3	CIDECP1	10061986	rs2302786	3	9979660	G	A	0.215746	-0.001469	0.0042742	0.73108	0.362663	0.0395408	4.64807e-20	-0.00405058	0.0117939	0.731262	0.257692	12	0.979606	1
ENSG00000166900	11	STX3	59527142	rs10501380	11	59538491	G	A	0.0541922	-0.00278642	0.00810479	0.730997	-0.469354	0.0641176	2.47597e-13	0.0059367	0.017287	0.731282	0.712735	8	0.979606	1
ENSG00000063761	14	ADCK1	78333904	rs11846215	14	78255520	G	A	0.424335	-0.00128439	0.00374045	0.731315	0.315094	0.0335207	5.45649e-21	-0.00407619	0.0118788	0.731487	0.392609	20	0.979606	1
ENSG00000140955	16	ADAD2	84227759	rs3826151	16	84208335	T	G	0.332311	-0.00132526	0.00386192	0.731478	-0.525544	0.0312544	1.89396e-63	0.00252169	0.00734996	0.731532	0.366392	20	0.979606	1
ENSG00000255920	12	CCND2-AS1	4371282	rs4766227	12	4363350	T	C	0.381391	-0.00129015	0.0037577	0.731347	-0.204067	0.0300649	1.14053e-11	0.00632216	0.0184376	0.731677	0.495863	6	0.979606	1
ENSG00000215246	5	AC116351.1	992359	rs6882848	5	992509	T	C	0.108384	0.00213229	0.00620667	0.731186	0.408957	0.0746909	4.36712e-08	0.00521397	0.0152067	0.731693			0.979606	1
ENSG00000186704	7	DTX2P1	76620780	rs11772484	7	76561369	G	T	0.204499	-0.00174813	0.00509598	0.731567	0.368099	0.0389842	3.64756e-21	-0.00474908	0.0138532	0.731738	0.678383	6	0.979606	1
ENSG00000229385	2	CTNNA2-AS1	79730428	rs993607	2	79671224	A	G	0.304703	0.00135823	0.00396266	0.731781	-0.314999	0.0318588	4.72394e-23	-0.00431186	0.0125875	0.731936	0.408042	20	0.979606	1
ENSG00000116497	1	S100PBP	33303422	rs6694085	1	33231380	G	T	0.187117	-0.00166061	0.00484645	0.731866	-0.410007	0.0359621	4.12847e-30	0.00405019	0.0118257	0.731983	0.948485	20	0.979606	1
ENSG00000242435	7	UPK3BP1	76634535	rs11772484	7	76561369	G	T	0.204499	-0.00174813	0.00509598	0.731567	0.233081	0.0394024	3.31076e-09	-0.0075001	0.0219003	0.732	0.793991	4	0.979606	1
ENSG00000272595	7	OR10AH1P	5151613	rs10951818	7	5166230	T	C	0.431493	-0.00126914	0.00370634	0.732033	-0.609943	0.0425767	1.51104e-46	0.00208075	0.00607828	0.732106	0.894929	20	0.979606	1
ENSG00000107020	9	PLGRKT	5397948	rs2381277	9	5381870	A	G	0.355828	0.00130994	0.00382565	0.732043	0.401562	0.0292965	9.23916e-43	0.00326211	0.00952989	0.732123	0.70185	20	0.979606	1
ENSG00000122507	7	BBS9	33532980	rs1362368	7	33197232	A	C	0.398773	0.00126815	0.00370589	0.732201	-0.829755	0.0316729	2.8252e-151	-0.00152835	0.00446663	0.732223	0.216209	20	0.979606	1
ENSG00000161281	19	COX7A1	36642588	rs1049339	19	36640764	T	C	0.0541922	0.00268221	0.00783622	0.732137	0.720934	0.0732739	7.65523e-23	0.00372047	0.0108761	0.732293	0.860165	20	0.979606	1
ENSG00000112981	5	NME5	137462998	rs17637720	5	137475056	G	T	0.0255624	0.00427046	0.0124816	0.732244	-2.04401	0.12188	3.99503e-63	-0.00208925	0.00610766	0.732298	0.714009	9	0.979606	1
ENSG00000139370	12	SLC15A4	129293121	rs2035540	12	129298131	A	C	0.357873	-0.00130162	0.00380302	0.732156	0.288509	0.0297191	2.79171e-22	-0.00451155	0.0131899	0.732316	0.663625	20	0.979606	1
ENSG00000262663	17	AC087222.1	80876410	rs3785512	17	80886528	T	C	0.347648	-0.00132178	0.00385978	0.732013	0.214387	0.0316221	1.20473e-11	-0.00616539	0.0180268	0.732341	0.265877	5	0.979606	1
ENSG00000132600	16	PRMT7	68368682	rs2035869	16	68386754	G	A	0.494888	0.00127176	0.00371783	0.732297	-0.516121	0.0373455	1.92621e-43	-0.00246408	0.00720561	0.732376	0.741392	20	0.979606	1
ENSG00000264204	10	AGAP7P	51475332	rs10740051	10	51570152	A	G	0.283231	0.00140348	0.00410463	0.732406	0.897636	0.0238492	0	0.00156353	0.0045729	0.732417	0.274898	9	0.979606	1
ENSG00000230325	1	AL359921.1	236708487	rs2758998	1	236713828	G	A	0.325153	-0.00173641	0.00507691	0.732335	-0.357905	0.0277782	5.51286e-38	0.00485161	0.0141901	0.732425	0.0936137	20	0.979606	1
ENSG00000170502	4	NUDT9	88362166	rs13113575	4	88327224	A	G	0.354806	-0.00130469	0.00381439	0.732318	0.247376	0.0295433	5.60042e-17	-0.0052741	0.0154323	0.732533	0.644865	15	0.979606	1
ENSG00000100219	22	XBP1	29193564	rs6005922	22	29251926	A	C	0.0685072	0.00231922	0.00678171	0.732365	-0.551637	0.0607877	1.13863e-19	-0.00420425	0.0123025	0.732548	0.183918	17	0.979606	1
ENSG00000259479	15	SORD2P	45147418	rs16975231	15	45375486	G	A	0.0449898	0.00285917	0.00836556	0.732517	1.6389	0.0833191	3.88917e-86	0.00174457	0.00510516	0.732556	0.980059	20	0.979606	1
ENSG00000140263	15	SORD	45342364	rs16975231	15	45375486	G	A	0.0449898	0.00285917	0.00836556	0.732517	-1.22983	0.083243	2.15675e-49	-0.00232485	0.00680404	0.732586	0.984467	20	0.979606	1
ENSG00000186026	19	ZNF284	44585039	rs6509134	19	44550108	C	T	0.108384	-0.00187235	0.00547845	0.732526	-0.644899	0.0442091	3.37547e-48	0.00290332	0.00849738	0.732597	0.794501	20	0.979606	1
ENSG00000254139	8	AC104051.2	58660733	rs11987382	8	58664971	T	C	0.0644172	0.00274556	0.0080344	0.732557	0.989055	0.0668122	1.39048e-49	0.00277595	0.00812548	0.732626	0.61671	11	0.979606	1
ENSG00000232977	13	LINC00327	24050883	rs1999547	13	24035936	T	C	0.437628	0.00127905	0.00374363	0.732606	-0.505292	0.032013	4.01223e-56	-0.00253132	0.00741058	0.732666	0.525214	20	0.979606	1
ENSG00000146828	7	SLC12A9	100444537	rs13241786	7	100486656	T	G	0.457055	0.00125535	0.00367691	0.732791	-0.334217	0.0339971	8.30166e-23	-0.0037561	0.0110082	0.732946	0.420048	20	0.979606	1
ENSG00000142082	11	SIRT3	225980	rs2272566	11	244552	A	G	0.48773	0.00125575	0.00367951	0.732891	0.37959	0.0291704	1.03401e-38	0.00330817	0.00969669	0.73298	0.222633	20	0.979606	1
ENSG00000214022	7	REPIN1	150068206	rs17173681	7	150059414	T	C	0.281186	0.0014088	0.00412903	0.732957	0.510578	0.029758	5.50612e-66	0.00275923	0.00808857	0.733008	0.779969	10	0.979606	1
ENSG00000249345	12	LINC02405	127472428	rs2712553	12	127639922	G	A	0.271984	0.00172377	0.00504435	0.732559	0.267069	0.047602	2.01803e-08	0.00645441	0.0189228	0.733035	0.262725	6	0.979606	1
ENSG00000089157	12	RPLP0	120636770	rs2240317	12	120586193	C	A	0.153374	0.00178924	0.00523922	0.73272	0.266117	0.0440822	1.57169e-09	0.00672352	0.0197191	0.733131	0.72483	8	0.979606	1
ENSG00000115310	2	RTN4	55269540	rs2588519	2	55205124	T	C	0.278119	-0.00140775	0.00412294	0.73277	0.212965	0.0345479	7.07786e-10	-0.00661023	0.0193894	0.733163	0.777366	20	0.979606	1
ENSG00000254467	11	AP002765.1	123542742	rs2298809	11	123554086	T	C	0.552147	-0.00126297	0.00370146	0.732947	0.193231	0.0282723	8.22179e-12	-0.00653606	0.0191795	0.733266	0.715207	17	0.979606	1
ENSG00000205488	10	CALML3-AS1	5560104	rs4589188	10	5567914	A	G	0.340491	0.00138757	0.00406976	0.733144	-0.212327	0.0295961	7.27516e-13	-0.00653505	0.019189	0.733433	0.444692	4	0.979606	1
ENSG00000279814	10	AC010997.6	77210661	rs7078507	10	77140864	A	G	0.389571	0.00127771	0.00375143	0.73341	-0.349277	0.0322727	2.68876e-27	-0.00365817	0.0107459	0.733537	0.286914	15	0.979606	1
ENSG00000122378	10	PRXL2A	82182228	rs7907770	10	82194330	G	A	0.241309	-0.00143035	0.00420064	0.733475	-0.446496	0.035958	2.10917e-35	0.00320349	0.00941154	0.733572	0.0801336	20	0.979606	1
ENSG00000105483	19	CARD8	48721615	rs1010089	19	48702219	G	A	0.478528	0.00126354	0.00371122	0.733507	-0.373818	0.030082	1.87348e-35	-0.00338009	0.00993161	0.733603	0.652702	20	0.979606	1
ENSG00000165816	10	VWA2	116026630	rs12572135	10	116053000	T	C	0.0807771	-0.00249645	0.00732941	0.733399	-0.463269	0.0548977	3.20704e-17	0.00538877	0.0158339	0.733608	0.974994	5	0.979606	1
ENSG00000160299	21	PCNT	47804868	rs2839201	21	47715594	T	C	0.432515	0.0012595	0.00370036	0.733576	-0.594666	0.0312176	6.68528e-81	-0.002118	0.00622358	0.733616	0.0486774	20	0.979606	1
ENSG00000264589	17	MAPT-AS1	43924901	rs199449	17	44808902	A	G	0.251534	-0.00147978	0.00434051	0.733162	-0.287479	0.0502438	1.05473e-08	0.00514741	0.0151253	0.733617	0.175168	8	0.979606	1
ENSG00000124574	6	ABCC10	43406634	rs3734688	6	43423779	G	A	0.144172	0.00175951	0.00516629	0.733424	-0.262765	0.035523	1.39266e-13	-0.00669613	0.0196821	0.733695	0.876819	4	0.979606	1
ENSG00000268659	10	AL589863.1	77402549	rs7078507	10	77140864	A	G	0.389571	0.00127771	0.00375143	0.73341	-0.263324	0.0402318	5.94268e-11	-0.00485225	0.0142657	0.733756	0.322378	9	0.979606	1
ENSG00000112763	6	BTN2A1	26467490	rs9295690	6	26456069	C	A	0.212679	-0.00204186	0.0060011	0.73367	0.523992	0.0452174	4.72498e-31	-0.00389675	0.0114576	0.73378	0.179898	20	0.979606	1
ENSG00000286715	10	AL589863.2	77370140	rs7078507	10	77140864	A	G	0.389571	0.00127771	0.00375143	0.73341	-0.242849	0.0416343	5.447e-09	-0.00526136	0.0154739	0.733846	0.650877	8	0.979606	1
ENSG00000165730	10	STOX1	70621238	rs12268631	10	70587148	A	G	0.139059	-0.00182308	0.00536303	0.733906	0.615663	0.0481237	1.78614e-37	-0.00296117	0.00871406	0.733996	0.185809	20	0.979606	1
ENSG00000244694	6	PTCHD4	47951671	rs1890063	6	47748241	T	C	0.306748	-0.00138908	0.0040824	0.73366	-0.225729	0.0351025	1.27123e-10	0.00615377	0.0181107	0.734018	0.431859	20	0.979606	1
ENSG00000225415	6	ACKR4P1	139144410	rs998035	6	139142941	G	A	0.383436	0.00132245	0.00388849	0.733786	-0.410828	0.0524473	4.75766e-15	-0.00321898	0.00947392	0.734027	0.716132	18	0.979606	1
ENSG00000125484	9	GTF3C4	135557881	rs10491904	9	135550773	G	A	0.355828	0.00162138	0.00476913	0.733877	-0.281527	0.0295269	1.50495e-21	-0.00575923	0.016951	0.734039	0.731095	20	0.979606	1
ENSG00000285871	10	AL359844.1	70658600	rs12268631	10	70587148	A	G	0.139059	-0.00182308	0.00536303	0.733906	0.288312	0.0431045	2.25207e-11	-0.00632329	0.0186255	0.734236	0.201473	20	0.979781	1
ENSG00000124357	2	NAGK	71299206	rs9636399	2	71288912	C	T	0.254601	-0.0014075	0.00414615	0.734255	-0.459094	0.0353224	1.26851e-38	0.00306582	0.00903424	0.734342	0.827529	20	0.979837	1
ENSG00000058085	1	LAMC2	183184818	rs2276543	1	183155305	A	G	0.295501	-0.00139629	0.00411653	0.734466	0.962659	0.0356269	8.46857e-161	-0.00145045	0.00427654	0.734486	0.0882267	20	0.979942	1
ENSG00000140511	15	HAPLN3	89429676	rs2280214	15	89442606	T	C	0.122699	0.0020068	0.00592014	0.734626	-0.827771	0.0470229	2.31283e-69	-0.00242434	0.00715324	0.734673	0.263269	15	0.980003	1
ENSG00000121933	1	TMIGD3	112066277	rs7544118	1	112032205	T	C	0.209611	0.00158799	0.00468447	0.734618	0.619644	0.0385751	4.61348e-58	0.00256274	0.00756162	0.734675	0.872568	17	0.980003	1
ENSG00000255468	11	AP001107.9	66123848	rs11537930	11	66114900	T	C	0.093047	-0.00225892	0.00666384	0.734623	-0.668652	0.0560598	8.51173e-33	0.00337832	0.0099701	0.734726	0.253342	11	0.980003	1
ENSG00000131620	11	ANO1	69980021	rs2276066	11	70007311	A	G	0.351738	-0.00130942	0.00385867	0.73435	-0.167549	0.0290549	8.08746e-09	0.00781516	0.02307	0.734792	0.227733	8	0.980003	1
ENSG00000070269	14	TMEM260	57036198	rs2151774	14	57056374	T	C	0.425358	-0.00126221	0.00372683	0.734849	-0.548925	0.0289083	2.12299e-80	0.00229943	0.0067904	0.734889	0.730449	20	0.980047	1
ENSG00000121350	12	PYROXD1	21607366	rs3782660	12	21615664	C	T	0.448875	0.00124705	0.00368519	0.735065	-0.734584	0.0301803	7.42821e-131	-0.00169763	0.00501718	0.735089	0.276992	20	0.980182	1
ENSG00000138061	2	CYP1B1	38315580	rs2194381	2	38404795	C	T	0.169734	-0.00181051	0.00534315	0.734725	-0.289595	0.047626	1.1972e-09	0.00625186	0.018479	0.73512	0.242437	20	0.980182	1
ENSG00000118217	1	ATF6	161841726	rs4417044	1	161888955	T	C	0.196319	-0.00152773	0.00451619	0.735153	0.469256	0.0340456	3.21852e-43	-0.00325565	0.00962704	0.735229	0.600908	20	0.980241	1
ENSG00000119326	9	CTNNAL1	111740326	rs7852550	9	111795565	C	T	0.139059	-0.00186867	0.00552758	0.735316	-0.46067	0.0430375	9.7564e-27	0.00405642	0.012005	0.735443	0.585854	20	0.980396	1
ENSG00000053108	5	FSTL4	132740190	rs13183672	5	132533517	C	A	0.254601	-0.00148672	0.00439781	0.735318	-0.284775	0.0349516	3.70908e-16	0.00522069	0.0154564	0.735537	0.552133	11	0.980396	1
ENSG00000139220	12	PPFIA2	81902543	rs1522312	12	81813148	G	A	0.207566	0.00158702	0.00469545	0.73537	0.387239	0.0418828	2.33574e-20	0.00409829	0.0121336	0.73554	0.78279	20	0.980396	1
ENSG00000120899	8	PTK2B	27242954	rs1019832	8	27307072	A	G	0.264826	-0.00143192	0.00423686	0.735388	0.276677	0.0374978	1.60115e-13	-0.00517543	0.0153295	0.735655	0.564472	19	0.980461	1
ENSG00000221944	2	TIGD1	233411930	rs11683262	2	233414721	T	C	0.193252	-0.00154455	0.00457472	0.735644	0.389685	0.0334088	1.94366e-31	-0.00396358	0.0117445	0.735751	0.566788	4	0.980488	1
ENSG00000267053	19	AC092296.2	36803821	rs2857	19	36825458	T	C	0.187117	0.00154798	0.00459005	0.73593	-0.608482	0.0433448	9.10345e-45	-0.00254401	0.00754561	0.736003	0.562597	19	0.980488	1
ENSG00000003147	7	ICA1	8227566	rs3807807	7	8299942	A	G	0.395706	-0.00126575	0.00375147	0.735815	-0.214185	0.0287539	9.41205e-14	0.00590959	0.0175331	0.736076	0.293663	14	0.980488	1
ENSG00000150593	10	PDCD4	112645658	rs10885035	10	112504721	T	C	0.408998	0.00126223	0.00374278	0.735933	-0.271001	0.0307145	1.11206e-18	-0.00465766	0.013821	0.736119	0.934367	18	0.980488	1
ENSG00000164627	6	KIF6	39495475	rs6933563	6	39682934	C	T	0.0746421	-0.00218579	0.00648574	0.736106	1.32677	0.0497244	7.52598e-157	-0.00164745	0.00488876	0.736126	0.200008	13	0.980488	1
ENSG00000284705	1	AL596257.1	37172868	rs11263940	1	37182486	C	T	0.309816	0.00133964	0.00397465	0.736082	-0.520127	0.0324168	6.19899e-58	-0.00257561	0.00764339	0.736138	0.252629	20	0.980488	1
ENSG00000171603	1	CLSTN1	9836513	rs4845976	1	9835617	A	C	0.0961145	-0.002053	0.00608347	0.735761	-0.259557	0.0430859	1.69974e-09	0.00790965	0.0234746	0.736159			0.980488	1
ENSG00000185591	12	SP1	53792095	rs12582170	12	53757831	A	G	0.156442	-0.00212623	0.00630528	0.735955	0.303468	0.0407019	8.92761e-14	-0.00700644	0.0207986	0.736215	0.796937	18	0.980488	1
ENSG00000272973	22	AP000350.5	24198920	rs17550765	22	24203746	G	A	0.0828221	0.00223377	0.00662262	0.735895	0.3315	0.0549183	1.57738e-09	0.00673837	0.0200089	0.736291			0.980488	1
ENSG00000223963	1	THAP12P8	240933777	rs3932692	1	240962372	G	T	0.350716	-0.00132823	0.00393889	0.735958	-0.161089	0.0295107	4.7971e-08	0.00824535	0.0244983	0.736442	0.221889	15	0.980488	1
ENSG00000146834	7	MEPCE	100029077	rs6955362	7	100056166	T	C	0.197342	-0.00156567	0.00465458	0.736591	-0.80648	0.0413974	1.57862e-84	0.00194136	0.00577234	0.736629	0.0626993	20	0.980488	1
ENSG00000144746	3	ARL6IP5	69144666	rs11128111	3	69145632	T	C	0.485685	-0.00124496	0.00370252	0.736685	0.500857	0.0326948	5.69396e-53	-0.00248565	0.00739414	0.736746	0.704018	20	0.980488	1
ENSG00000136160	13	EDNRB	78509640	rs17780066	13	78448090	T	C	0.0644172	-0.00221056	0.00657066	0.736548	-0.428921	0.0529051	5.17291e-16	0.00515376	0.0153323	0.736766	0.897603	18	0.980488	1
ENSG00000143643	1	TTC13	231078305	rs3924320	1	231107840	C	T	0.286299	0.00135473	0.00402932	0.736706	0.263079	0.0307171	1.08479e-17	0.00514952	0.0153278	0.736901	0.386344	15	0.980488	1
ENSG00000253873	5	PCDHGA11	140846578	rs17097267	5	140781687	C	T	0.0603272	-0.00227517	0.00676096	0.736482	0.342396	0.0608382	1.82332e-08	-0.00664485	0.0197813	0.736935	0.418803	18	0.980488	1
ENSG00000187954	8	CYHR1	145683008	rs2721195	8	145677011	T	C	0.484663	-0.00154002	0.00458132	0.736756	0.246358	0.0299724	2.04345e-16	-0.00625115	0.0186117	0.736968	0.115693	17	0.980488	1
ENSG00000116299	1	ELAPOR1	109702852	rs645128	1	109734541	C	T	0.146217	-0.00182459	0.00543046	0.736877	-0.536134	0.0451328	1.52139e-32	0.00340324	0.010133	0.736978	0.67092	16	0.980488	1
ENSG00000125871	20	MGME1	17960713	rs7268634	20	17935271	A	G	0.130879	-0.00236292	0.0070344	0.736939	-0.650969	0.0428851	4.84339e-52	0.00362985	0.0108087	0.737001	0.11376	18	0.980488	1
ENSG00000163959	3	SLC51A	195954204	rs1044988	3	195961685	G	A	0.211656	0.00148236	0.00441498	0.737055	-0.730931	0.0459373	5.27599e-57	-0.00202804	0.00604157	0.737111	0.344273	20	0.980488	1
ENSG00000141179	17	PCTP	53874302	rs9909000	17	53887966	G	A	0.158487	-0.00167208	0.00497903	0.737004	-0.316954	0.0348614	9.73709e-20	0.00527546	0.0157197	0.737176	0.51717	13	0.980488	1
ENSG00000204634	2	TBC1D8	101746509	rs4851407	2	101759182	G	A	0.369121	0.00126841	0.00377914	0.737146	-0.368508	0.0287624	1.402e-37	-0.00344202	0.0102588	0.737233	0.349095	20	0.980488	1
ENSG00000101311	20	FERMT1	6079584	rs11700084	20	6085216	C	T	0.141104	-0.00175445	0.0052251	0.737041	0.334352	0.0447015	7.45124e-14	-0.00524731	0.0156433	0.737296	0.710796	12	0.980488	1
ENSG00000103740	15	ACSBG1	78498920	rs7182113	15	78392357	A	G	0.0756646	-0.00234555	0.00698424	0.736995	-0.407893	0.061568	3.47043e-11	0.0057504	0.0171447	0.73732	0.882236	6	0.980488	1
ENSG00000164209	5	SLC25A46	110087349	rs27591	5	110095938	A	G	0.235174	-0.00157584	0.00469039	0.736892	-0.20042	0.035274	1.33277e-08	0.00786267	0.0234436	0.737334	0.720629	20	0.980488	1
ENSG00000113645	5	WWC1	167808979	rs728668	5	167749878	A	G	0.147239	0.00175654	0.00522954	0.736956	-0.255426	0.0419974	1.1873e-09	-0.00687689	0.020505	0.737341	0.643514	5	0.980488	1
ENSG00000056487	22	PHF21B	45341464	rs2239793	22	45312113	C	T	0.0961145	-0.00201737	0.00601086	0.737157	-0.366941	0.0441217	9.05488e-17	0.0054978	0.0163943	0.737363	0.386802	9	0.980488	1
ENSG00000166669	16	ATF7IP2	10498893	rs9938188	16	10482172	C	T	0.453988	0.00124212	0.00370882	0.737692	0.578529	0.0272713	7.11496e-100	0.00214704	0.00641157	0.737724	0.938999	20	0.980881	1
ENSG00000258483	15	LINC02251	98588440	rs7170730	15	98560539	C	T	0.107362	-0.00196526	0.00586623	0.737616	0.415371	0.052466	2.43397e-15	-0.00473133	0.0141355	0.737842	0.900409	4	0.980881	1
ENSG00000248682	10	ARHGAP22-IT1	49719100	rs4838429	10	49841549	C	T	0.498978	0.0012299	0.00366958	0.737504	-0.194762	0.0338588	8.81015e-09	-0.00631489	0.0188733	0.737932	0.903102	7	0.980881	1
ENSG00000163872	3	YEATS2	183472998	rs3736535	3	183432983	T	C	0.139059	-0.00169037	0.00504449	0.737555	0.265086	0.0449469	3.68471e-09	-0.00637669	0.0190603	0.737962	0.612787	16	0.980881	1
ENSG00000259315	15	ACTG1P17	83401140	rs8033106	15	83299461	C	T	0.260736	0.00177524	0.00530116	0.737718	0.209386	0.0331327	2.62193e-10	0.00847828	0.0253531	0.738072	0.0406521	20	0.980881	1
ENSG00000151849	13	CENPJ	25476722	rs4770755	13	25491009	T	C	0.359918	0.00130295	0.00389595	0.738049	-0.659082	0.0369276	2.99753e-71	-0.00197692	0.00591221	0.738093	0.628982	20	0.980881	1
ENSG00000101546	18	RBFA	77802520	rs7227096	18	77826306	G	A	0.445808	-0.00124262	0.00371567	0.738057	-0.465573	0.0295848	8.44791e-56	0.00266902	0.00798265	0.738114	0.323204	20	0.980881	1
ENSG00000171862	10	PTEN	89677534	rs10788569	10	89604732	C	T	0.260736	0.00141876	0.00424019	0.737928	-0.211302	0.0318087	3.07575e-11	-0.00671437	0.0200924	0.738248	0.8833	15	0.98091	1
ENSG00000287759	9	AL353151.2	4750690	rs3808855	9	4742226	C	A	0.0132924	-0.0067881	0.0203159	0.738284	1.6053	0.110571	9.28081e-48	-0.00422856	0.0126589	0.738351	0.276405	3	0.98091	1
ENSG00000172785	9	CBWD1	150092	rs2992854	9	185632	C	A	0.42229	0.0025371	0.00759518	0.738349	0.811878	0.0296959	1.42944e-164	0.00312497	0.00935577	0.738368	0.930412	20	0.98091	1
ENSG00000092094	14	OSGEP	20918904	rs883037	14	20917744	C	T	0.374233	-0.00124712	0.00373448	0.73842	-1.00922	0.0231969	0	0.00123573	0.00370048	0.738427	0.158786	20	0.98091	1
ENSG00000258515	14	AL355075.2	20919770	rs883037	14	20917744	C	T	0.374233	-0.00124712	0.00373448	0.73842	-0.679934	0.0367993	3.17334e-76	0.00183417	0.00549331	0.738461	0.230653	20	0.98091	1
ENSG00000154655	18	L3MBTL4	6184970	rs4797242	18	6407483	A	C	0.319018	0.00134574	0.00402815	0.738316	0.218366	0.0313358	3.20197e-12	0.00616278	0.018468	0.738605	0.70142	10	0.981016	1
ENSG00000233208	14	LINC00642	90938511	rs12431766	14	90920115	T	G	0.339468	-0.0016697	0.00500437	0.738645	-0.31813	0.0316218	8.26269e-24	0.00524849	0.0157392	0.738783	0.0176222	8	0.981019	1
ENSG00000168032	3	ENTPD3	40449455	rs2276868	3	40498845	C	T	0.317996	-0.00131396	0.00394014	0.738772	-0.480722	0.0368224	5.93879e-39	0.0027333	0.00819897	0.738854	0.913649	20	0.981019	1
ENSG00000105851	7	PIK3CG	106527574	rs12705393	7	106503398	G	A	0.267894	-0.00139865	0.00419226	0.738662	-0.255507	0.0332294	1.48083e-14	0.00547401	0.0164231	0.738899	0.225793	18	0.981019	1
ENSG00000286443	17	AC091178.2	37245712	rs12453656	17	37226399	G	A	0.221881	-0.00151637	0.00454946	0.738902	0.490434	0.0360301	3.40826e-42	-0.00309189	0.00927916	0.738978	0.627105	16	0.981019	1
ENSG00000056558	9	TRAF1	123678061	rs10733648	9	123700779	T	C	0.361963	-0.00158984	0.00477091	0.738957	-0.689779	0.0341005	5.57256e-91	0.00230485	0.00691752	0.738991	0.361906	20	0.981019	1
ENSG00000266588	17	AC006441.4	37164393	rs12453656	17	37226399	G	A	0.221881	-0.00151637	0.00454946	0.738902	0.304802	0.0404968	5.20956e-14	-0.00497493	0.0149406	0.739149	0.462796	10	0.981019	1
ENSG00000163431	1	LMOD1	201890650	rs4494199	1	201884668	G	A	0.48364	0.00123629	0.00371239	0.739121	0.506045	0.0281956	5.00433e-72	0.00244305	0.00733736	0.739164	0.259986	20	0.981019	1
ENSG00000100604	14	CHGA	93395562	rs9658635	14	93389077	C	T	0.222904	-0.00145073	0.00435226	0.738886	0.232425	0.0354493	5.5074e-11	-0.00624174	0.0187497	0.739211	0.876618	4	0.981019	1
ENSG00000163898	3	LIPH	185247213	rs497680	3	185242212	G	A	0.449898	-0.00123258	0.00369807	0.738905	-0.198065	0.0305701	9.23087e-11	0.00622311	0.0186957	0.739237	0.655222	13	0.981019	1
ENSG00000127951	7	FGL2	76825926	rs4463350	7	76851264	G	T	0.162577	-0.00166727	0.00501078	0.739333	-0.681012	0.040181	1.97029e-64	0.00244822	0.00735926	0.739382	0.584128	19	0.981019	1
ENSG00000256250	12	AC073912.1	131296067	rs2037789	12	131288292	T	C	0.341513	0.00128639	0.0038656	0.739302	0.473044	0.0469349	6.86108e-24	0.00271938	0.00817621	0.739439	0.416421	11	0.981019	1
ENSG00000260008	11	AP001527.1	101979595	rs7942191	11	101860024	T	C	0.506135	-0.00122005	0.00366707	0.739358	0.364851	0.0358097	2.2295e-24	-0.00334397	0.0100562	0.739491	0.687354	20	0.981019	1
ENSG00000197816	9	CCDC180	100105310	rs2447290	9	100062414	A	G	0.203476	-0.00138762	0.00417213	0.739441	0.428083	0.0352338	5.75139e-34	-0.00324148	0.00974972	0.739535	0.74559	20	0.981019	1
ENSG00000186453	2	FAM228A	24410820	rs4149372	2	24305512	G	T	0.353783	-0.00128532	0.00386832	0.739686	0.597769	0.0355579	2.02244e-63	-0.0021502	0.00647252	0.739735	0.244706	20	0.981019	1
ENSG00000168502	18	MTCL1	8769218	rs2004689	18	8807992	G	A	0.323108	0.00130504	0.00392529	0.739534	-0.244667	0.0308296	2.08662e-15	-0.00533396	0.0160575	0.739754	0.91282	18	0.981019	1
ENSG00000213625	1	LEPROT	65893980	rs6588144	1	65858088	T	C	0.45501	0.0012256	0.00368949	0.739748	0.862716	0.0255061	8.77851e-251	0.00142063	0.00427681	0.73976	0.127939	20	0.981019	1
ENSG00000242628	2	AC009228.1	24439294	rs4149372	2	24305512	G	T	0.353783	-0.00128532	0.00386832	0.739686	0.406516	0.0341393	1.08106e-32	-0.0031618	0.00951949	0.739784	0.180981	20	0.981019	1
ENSG00000177294	17	FBXO39	6689977	rs4239266	17	6690829	A	G	0.282209	0.00134743	0.00405396	0.739607	-0.248214	0.0323827	1.78803e-14	-0.00542848	0.0163478	0.739843	0.587861	20	0.981019	1
ENSG00000175785	14	PRIMA1	94219738	rs6575353	14	94205345	G	A	0.0879346	0.00205123	0.00617477	0.739741	-0.435267	0.0475282	5.28308e-20	-0.00471259	0.0141955	0.739906	0.838331	7	0.981019	1
ENSG00000136449	17	MYCBPAP	48597304	rs11869714	17	48587307	G	A	0.236196	-0.00182535	0.00549786	0.73988	-0.495606	0.0336761	5.02691e-49	0.00368308	0.011096	0.739944	0.408003	18	0.981019	1
ENSG00000224769	3	MUC20P1	195344461	rs4677617	3	195324610	A	G	0.389571	0.00161209	0.00485658	0.739935	0.700436	0.0365749	9.54076e-82	0.00230155	0.00693469	0.739973	0.122281	20	0.981019	1
ENSG00000065911	2	MTHFD2	74428996	rs828903	2	74436721	G	A	0.46728	-0.00123537	0.0037217	0.739936	-0.253692	0.0276518	4.53542e-20	0.00486957	0.0146797	0.7401	0.938985	14	0.981102	1
ENSG00000107951	10	MTPAP	30631054	rs12221163	10	30626003	C	T	0.43456	-0.00121923	0.00367964	0.740384	-0.784807	0.026498	8.86726e-193	0.00155354	0.00468889	0.740399	0.282667	14	0.981343	1
ENSG00000253686	5	LINC01484	173153950	rs6895993	5	173168007	T	C	0.172802	0.00170718	0.00514761	0.740157	-0.290602	0.0425276	8.30014e-12	-0.00587462	0.0177344	0.740452	0.406803	3	0.981343	1
ENSG00000188385	10	JAKMIP3	133924101	rs11592585	10	133955427	G	A	0.343558	-0.00126192	0.00381212	0.740622	0.962954	0.0239045	0	-0.00131047	0.00395891	0.74063	0.53227	20	0.981343	1
ENSG00000122783	7	CYREN	134816331	rs4415249	7	134696880	A	C	0.146217	0.00173826	0.00524295	0.740235	0.204332	0.0366906	2.56129e-08	0.00850705	0.0257044	0.740677	0.699911	7	0.981343	1
ENSG00000183682	1	BMP8A	39976424	rs12037222	1	40064961	A	G	0.224949	-0.0014526	0.00439092	0.740782	0.45751	0.0347604	1.45548e-39	-0.00317501	0.00960046	0.740861	0.0634566	20	0.981343	1
ENSG00000268388	16	FENDRR	86525420	rs43140	16	86524083	A	G	0.345603	0.00127441	0.00384902	0.740568	0.199584	0.0303845	5.07797e-11	0.00638534	0.0193097	0.740885	0.981312	11	0.981343	1
ENSG00000171469	19	ZNF561	9723634	rs10420371	19	9728350	T	C	0.153374	-0.00177918	0.00537903	0.740824	-0.529672	0.0431685	1.31483e-34	0.00335902	0.0101591	0.740915	0.0300594	19	0.981343	1
ENSG00000155508	5	CNOT8	154246732	rs6882998	5	154144650	T	C	0.0889571	-0.0019397	0.00586581	0.740887	-0.742315	0.0446913	5.91455e-62	0.00261304	0.00790362	0.740937	0.0250944	20	0.981343	1
ENSG00000247157	12	LINC01252	11722134	rs7132674	12	11344304	A	G	0.348671	0.00124142	0.00375454	0.740913	0.660341	0.0319538	7.07892e-95	0.00187997	0.00568648	0.740945	0.129571	20	0.981343	1
ENSG00000158315	1	RHBDL2	39379490	rs7553434	1	39458110	G	A	0.144172	0.0018587	0.00561599	0.740671	0.276745	0.0420681	4.7526e-11	0.00671629	0.0203187	0.740986			0.981343	1
ENSG00000145063	2	AC062028.1	11259195	rs2358040	2	11731774	G	T	0.525562	-0.00121812	0.00368374	0.740889	0.315211	0.0291589	3.08334e-27	-0.00386447	0.011692	0.741006	0.00389573	20	0.981343	1
ENSG00000169016	2	E2F6	11595402	rs2358040	2	11731774	G	T	0.525562	-0.00121812	0.00368374	0.740889	0.198953	0.0263841	4.67731e-14	-0.00612269	0.0185334	0.741129	0.00666913	20	0.981343	1
ENSG00000085117	11	CD82	44613942	rs7935166	11	44636547	A	G	0.131902	0.00178347	0.0054001	0.741199	0.893491	0.0414378	4.06672e-103	0.00199606	0.00604452	0.741229	0.0980434	6	0.981343	1
ENSG00000279608	9	AL353795.3	35041472	rs527459	9	35088142	A	G	0.45092	-0.00121698	0.00368079	0.740925	0.201455	0.0321926	3.90383e-10	-0.00604092	0.0182965	0.741273	0.0583583	14	0.981343	1
ENSG00000165282	9	PIGO	35092642	rs527459	9	35088142	A	G	0.45092	-0.00121698	0.00368079	0.740925	-0.155799	0.0276705	1.7967e-08	0.00781118	0.0236659	0.741354	0.179253	20	0.981343	1
ENSG00000142168	21	SOD1	33036612	rs2070422	21	33000356	T	C	0.123722	0.00256474	0.00775916	0.740989	0.296431	0.0496978	2.45128e-09	0.00865208	0.0262154	0.741371	0.959846	6	0.981343	1
ENSG00000166455	16	C16orf46	81098987	rs9926366	16	81087529	A	G	0.0674847	0.00245785	0.00744224	0.741206	-0.456486	0.0560585	3.85536e-16	-0.00538429	0.0163167	0.741411	0.792446	8	0.981343	1
ENSG00000085377	6	PREP	105811515	rs717324	6	105817378	C	T	0.138037	-0.00176482	0.00534644	0.74133	-0.320103	0.0406195	3.25979e-15	0.00551329	0.0167169	0.741548	0.424331	20	0.981343	1
ENSG00000183570	21	PCBP3	47212988	rs4434082	21	47091773	T	G	0.184049	-0.00162014	0.00491127	0.741489	0.471053	0.036203	1.05365e-38	-0.0034394	0.0104295	0.741569	0.531099	20	0.981343	1
ENSG00000261087	8	ZNNT1	102180445	rs16899055	8	102169000	T	C	0.0838446	-0.00228796	0.00692681	0.74117	-0.307103	0.0534736	9.29733e-09	0.00745013	0.0225926	0.741582	0.222591	9	0.981343	1
ENSG00000119314	9	PTBP3	115037970	rs7862690	9	115137476	T	C	0.283231	0.00138464	0.00419919	0.741595	-0.261693	0.034723	4.82409e-14	-0.00529109	0.0160616	0.741834	0.24687	18	0.98159	1
ENSG00000112078	6	KCTD20	36434732	rs10484615	6	36415903	A	G	0.224949	0.00156453	0.00474839	0.741788	-0.265717	0.0383338	4.15895e-12	-0.00588794	0.0178903	0.742069	0.792562	12	0.981791	1
ENSG00000118292	1	C1orf54	150246964	rs12724450	1	150480571	A	G	0.0674847	-0.00208166	0.00632041	0.741887	-0.38505	0.0601772	1.56811e-10	0.00540622	0.0164363	0.742216	0.212317	8	0.981791	1
ENSG00000105397	19	TYK2	10476226	rs11879191	19	10512911	A	G	0.169734	-0.00151285	0.00460032	0.742263	0.339854	0.0377298	2.10629e-19	-0.00445146	0.0135452	0.742429	0.588151	16	0.981791	1
ENSG00000273486	3	AC096992.2	136557022	rs6439663	3	136537044	T	C	0.344581	0.00130108	0.00395872	0.742411	-0.678415	0.0370389	6.13832e-75	-0.00191782	0.00583618	0.742451	0.00992104	20	0.981791	1
ENSG00000287769	9	AL353748.3	91001978	rs7854125	9	91084742	G	A	0.114519	-0.00183681	0.00558798	0.742376	-0.410246	0.0490228	5.83731e-17	0.00447735	0.0136316	0.742568	0.980723	7	0.981791	1
ENSG00000069020	5	MAST4	66178806	rs4499783	5	65967123	C	T	0.389571	-0.00123032	0.0037435	0.742417	-0.256932	0.0296498	4.49317e-18	0.00478849	0.0145805	0.742595	0.641765	20	0.981791	1
ENSG00000157578	21	LCA5L	40797692	rs9983180	21	40817071	C	A	0.476483	-0.00120639	0.00367359	0.742612	0.844342	0.0268529	5.19777e-217	-0.0014288	0.00435108	0.742626	0.606055	20	0.981791	1
ENSG00000224358	1	TMCO1-AS1	165741290	rs2814471	1	165739598	C	T	0.137014	0.00229794	0.00699885	0.742661	0.656301	0.0458831	2.07232e-46	0.00350136	0.0106669	0.742726	0.485179	17	0.981791	1
ENSG00000125744	19	RTN2	45994432	rs10401270	19	45998247	G	A	0.097137	-0.00193708	0.0058998	0.742662	-0.430237	0.0443189	2.79418e-22	0.00450236	0.0137208	0.742804	0.365914	7	0.981791	1
ENSG00000143434	1	SEMA6C	151111650	rs2067606	1	151129254	G	A	0.215746	-0.00143653	0.00437744	0.742785	0.389343	0.0391355	2.55781e-23	-0.00368963	0.0112492	0.74292	0.709473	19	0.981791	1
ENSG00000144791	3	LIMD1	45662360	rs1318992	3	45711735	T	C	0.238241	0.00138045	0.00420931	0.742948	0.428962	0.0389265	3.06798e-28	0.00321812	0.00981714	0.743058	0.236001	20	0.981791	1
ENSG00000186765	17	FSCN2	79499780	rs8079046	17	79484452	C	T	0.151329	0.00165731	0.00505039	0.742795	-0.280034	0.041305	1.2045e-11	-0.00591822	0.018056	0.743085	0.951097	10	0.981791	1
ENSG00000184117	22	NIPSNAP1	29964056	rs456300	22	29960335	G	A	0.477505	0.00120171	0.0036657	0.743043	-0.561311	0.0326719	3.7327e-66	-0.0021409	0.00653179	0.743089	0.204814	20	0.981791	1
ENSG00000104228	8	TRIM35	27155596	rs17446091	8	27167942	C	T	0.200409	0.00148613	0.00453492	0.743132	-0.713914	0.0383449	2.28612e-77	-0.00208167	0.00635319	0.74317	0.344543	20	0.981791	1
ENSG00000163486	1	SRGAP2	206576992	rs12130290	1	206627177	A	G	0.193252	0.00154736	0.00471794	0.742932	0.213926	0.0359715	2.72938e-09	0.00723316	0.0220876	0.743308	0.182064	5	0.981791	1
ENSG00000005981	7	ASB4	95138650	rs6973126	7	95131217	C	T	0.482618	0.00120379	0.00367372	0.743156	-0.269609	0.031957	3.26642e-17	-0.00446494	0.0136364	0.743343	0.787315	20	0.981791	1
ENSG00000107738	10	VSIR	73520295	rs7072160	10	73469442	G	A	0.248466	-0.00145194	0.00443317	0.743277	0.340264	0.0377793	2.12482e-19	-0.00426709	0.0130372	0.743441	0.482727	10	0.981791	1
ENSG00000160188	21	RSPH1	43904476	rs2839536	21	43905887	T	C	0.372188	-0.00122301	0.00373637	0.743422	0.480809	0.0319349	3.15797e-51	-0.00254365	0.00777285	0.743481	0.915978	20	0.981791	1
ENSG00000145569	5	OTULINL	14599095	rs2455395	5	14618920	G	A	0.0879346	0.00209857	0.00640313	0.743107	0.271352	0.0472107	9.04773e-09	0.00773376	0.0236355	0.743509	0.731787	5	0.981791	1
ENSG00000006695	17	COX10	14053930	rs9896490	17	13961362	C	T	0.488753	-0.00120104	0.00367332	0.743696	0.479976	0.0283917	4.09821e-64	-0.00250229	0.00765457	0.743742	0.5934	20	0.981791	1
ENSG00000099337	19	KCNK6	38816600	rs11878707	19	38811153	C	T	0.0439673	-0.0029288	0.00895722	0.743686	0.985875	0.0787295	5.63681e-36	-0.00297076	0.00908865	0.74377	0.524507	10	0.981791	1
ENSG00000224928	2	KRT8P30	219818448	rs35201416	2	219826761	G	T	0.0398773	0.00366632	0.011206	0.743535	-0.608815	0.0865179	1.9662e-12	-0.00602207	0.0184261	0.743802	0.781716	4	0.981791	1
ENSG00000273305	2	AC009237.15	96203967	rs1834135	2	96244225	A	C	0.341513	0.00125797	0.00384334	0.743433	0.220709	0.037951	6.04013e-09	0.00569965	0.0174411	0.743824	0.307895	20	0.981791	1
ENSG00000138772	4	ANXA3	79502253	rs4466067	4	79502569	A	G	0.271984	-0.00129034	0.00394836	0.743817	0.43628	0.0353864	6.31897e-35	-0.00295759	0.00905324	0.743904	0.644563	20	0.981791	1
ENSG00000129451	19	KLK10	51519713	rs3745535	19	51520487	A	C	0.380368	0.0012494	0.00383103	0.744329	0.69708	0.0269986	5.41809e-147	0.00179233	0.00549627	0.744349	0.0770782	19	0.981791	1
ENSG00000100722	14	ZC3H14	89061627	rs1344746	14	89064887	A	G	0.280164	0.00134973	0.00413427	0.744067	-0.18754	0.0294628	1.94875e-10	-0.00719698	0.0220737	0.744391	0.635943	19	0.981791	1
ENSG00000145332	4	KLHL8	88121360	rs13145898	4	88073178	G	A	0.113497	0.00188886	0.00578635	0.744097	0.291688	0.0444355	5.22736e-11	0.00647559	0.019862	0.744402	0.248498	5	0.981791	1
ENSG00000118922	13	KLF12	74414710	rs9600159	13	74317293	C	T	0.138037	0.00209329	0.00641834	0.744317	0.3749	0.0431926	3.96747e-18	0.00558358	0.0171322	0.744491	0.0232496	9	0.981791	1
ENSG00000219881	6	GAPDHP42	70456253	rs7741758	6	70412380	C	A	0.43456	0.00122003	0.00374386	0.744518	0.482456	0.041611	4.39872e-31	0.0025288	0.00776308	0.744616	0.811382	20	0.981791	1
ENSG00000174669	11	SLC29A2	66134838	rs6591215	11	66170611	G	T	0.337423	-0.00129572	0.00397249	0.744293	0.190998	0.0313605	1.12629e-09	-0.00678395	0.0208284	0.744646	0.938363	19	0.981791	1
ENSG00000197885	3	NKIRAS1	23959762	rs2360610	3	23957929	G	A	0.416155	-0.00120229	0.00369079	0.744611	-0.481858	0.0279507	1.34001e-66	0.0024951	0.00766087	0.744655	0.0946757	20	0.981791	1
ENSG00000130764	1	LRRC47	3704092	rs4648344	1	3743132	T	C	0.50818	0.00119973	0.00368125	0.744498	-0.235124	0.0286551	2.2999e-16	-0.00510253	0.015669	0.744692	0.468757	16	0.981791	1
ENSG00000171984	20	SHLD1	5788040	rs2326660	20	5726401	T	C	0.147239	-0.00158958	0.00487968	0.74461	-0.451392	0.0371017	4.69709e-34	0.00352151	0.0108142	0.744698	0.359565	7	0.981791	1
ENSG00000104763	8	ASAH1	17928004	rs7387912	8	17920337	T	C	0.341513	0.00125262	0.00384988	0.744904	-0.583845	0.0356234	2.27829e-60	-0.00214546	0.0065953	0.744953	0.447401	20	0.981791	1
ENSG00000187609	9	EXD3	140259506	rs11559483	9	140283341	A	G	0.360941	-0.00266655	0.00818351	0.744542	0.167916	0.0304594	3.53226e-08	-0.0158803	0.0488209	0.744972	0.362636	5	0.981791	1
ENSG00000157107	5	FCHO2	72319108	rs17730932	5	72368966	G	T	0.165644	0.00170737	0.00524197	0.744643	-0.233593	0.0403183	6.88416e-09	-0.00730915	0.022476	0.745032	0.634054	9	0.981791	1
ENSG00000168995	19	SIGLEC7	51651170	rs12983058	19	51642784	T	G	0.286299	-0.00129488	0.00398299	0.745104	0.5316	0.0310427	9.69962e-66	-0.00243582	0.00749382	0.745148	0.192243	6	0.981791	1
ENSG00000100292	22	HMOX1	35783280	rs11912889	22	35783617	A	G	0.0644172	0.00270322	0.00831318	0.74505	-0.586508	0.067541	3.83018e-18	-0.00460901	0.014184	0.745223			0.981791	1
ENSG00000129450	19	SIGLEC9	51634036	rs12983058	19	51642784	T	G	0.286299	-0.00129488	0.00398299	0.745104	0.275026	0.0297368	2.27295e-20	-0.00470821	0.0144912	0.745256			0.981791	1
ENSG00000155957	12	TMBIM4	66546739	rs12832926	12	66537544	A	C	0.329243	-0.00123694	0.00380676	0.745232	-0.659029	0.0302559	3.44837e-105	0.00187691	0.00577696	0.745259	0.956508	20	0.981791	1
ENSG00000185386	22	MAPK11	50705669	rs742186	22	50706691	A	G	0.433538	-0.00121451	0.00373773	0.745232	-0.261564	0.0308146	2.09669e-17	0.00464326	0.0143004	0.745412	0.903588	15	0.981791	1
ENSG00000114405	3	C3orf14	62313289	rs1491963	3	62233769	G	A	0.161554	-0.00159114	0.00489753	0.745268	-0.309863	0.0369741	5.26777e-17	0.00513496	0.0158173	0.745452	0.2452	13	0.981791	1
ENSG00000162104	16	ADCY9	4084916	rs2256156	16	4162760	T	C	0.320041	0.00125865	0.00387419	0.745271	0.212719	0.0324253	5.3711e-11	0.00591699	0.0182351	0.745572	0.56812	16	0.981791	1
ENSG00000255190	11	TRIM51DP	49897344	rs10839448	11	49938930	G	A	0.404908	0.00151937	0.0046826	0.745581	-0.80115	0.0397782	3.26399e-90	-0.00189649	0.00584561	0.745613	0.311576	20	0.981791	1
ENSG00000138231	3	DBR1	137886796	rs329379	3	137893744	T	G	0.323108	0.00129917	0.00400098	0.745399	-0.220328	0.0309922	1.16762e-12	-0.00589652	0.0181781	0.745655	0.422453	8	0.981791	1
ENSG00000279573	17	AC134407.2	65952418	rs7223813	17	65945840	G	A	0.213701	0.00150264	0.00463043	0.745549	0.233579	0.0351291	2.94799e-11	0.00643312	0.0198475	0.745841	0.363463	9	0.981791	1
ENSG00000174939	16	ASPHD1	29921440	rs4407079	16	29931899	A	G	0.511247	0.00119292	0.00367855	0.745717	0.224628	0.0274454	2.73362e-16	0.00531067	0.0163891	0.74591	0.177561	20	0.981791	1
ENSG00000243819	2	RN7SL832P	10831348	rs2287059	2	10717806	T	C	0.269939	-0.00129803	0.00400558	0.745896	-0.434596	0.0333627	8.65802e-39	0.00298675	0.00921963	0.745972	0.283742	20	0.981791	1
ENSG00000183283	12	DAZAP2	51648827	rs10876156	12	51637169	T	C	0.141104	-0.00184653	0.00569242	0.745647	0.251863	0.0456855	3.52823e-08	-0.0073315	0.0226403	0.746071	0.714625	17	0.981791	1
ENSG00000099901	22	RANBP1	20109170	rs2286928	22	20098521	A	G	0.0541922	0.00259831	0.00801428	0.74578	0.351388	0.0635112	3.15355e-08	0.00739441	0.0228466	0.7462			0.981791	1
ENSG00000150054	10	MPP7	28481668	rs10826449	10	28600229	C	T	0.347648	0.00127554	0.0039404	0.746159	-0.443699	0.0336951	1.34047e-39	-0.00287479	0.00888348	0.746233	0.348548	20	0.981791	1
ENSG00000287433	4	AC107222.2	185024413	rs12501526	4	185023826	T	G	0.390593	-0.00120903	0.00373479	0.746149	-0.206895	0.0282315	2.32695e-13	0.00584369	0.0180692	0.746388	0.824944	9	0.981791	1
ENSG00000270761	6	AL355353.1	47445144	rs9395285	6	47554177	A	G	0.245399	0.00167134	0.00516576	0.746284	-0.393283	0.0401128	1.07772e-22	-0.00424973	0.0131421	0.746417	0.333071	16	0.981791	1
ENSG00000231889	6	TRAF3IP2-AS1	111862110	rs1043730	6	111901453	G	T	0.219836	-0.00143153	0.00442221	0.746154	-0.22299	0.0341831	6.87366e-11	0.00641973	0.0198558	0.746455	0.648928	19	0.981791	1
ENSG00000198087	6	CD2AP	47520262	rs9395285	6	47554177	A	G	0.245399	0.00167134	0.00516576	0.746284	0.297097	0.0379503	4.93425e-15	0.00562558	0.0174023	0.746493	0.758256	20	0.981791	1
ENSG00000174990	16	CA5A	87942669	rs8058389	16	87931281	G	A	0.262781	-0.00171607	0.0053087	0.746501	0.453862	0.0356296	3.61916e-37	-0.00378104	0.0117005	0.74658	0.512848	9	0.981791	1
ENSG00000109738	4	GLRB	158045260	rs10517662	4	158093061	T	C	0.0439673	-0.00345627	0.0106986	0.746652	-1.03541	0.065797	8.50942e-56	0.00333807	0.0103349	0.746704	0.535595	8	0.981791	1
ENSG00000071462	7	BUD23	73108423	rs11544049	7	73112341	T	C	0.0337423	-0.00310592	0.00962011	0.746803	0.823968	0.0740997	1.0059e-28	-0.00376947	0.0116803	0.746906	0.89976	7	0.981791	1
ENSG00000196104	4	SPOCK3	167905241	rs2198744	4	167713699	C	T	0.278119	0.00135263	0.00418563	0.746574	-0.226919	0.0380329	2.42551e-09	-0.00596082	0.0184725	0.746933	0.610968	6	0.981791	1
ENSG00000288616	18	AC090373.2	44543551	rs6507714	18	44519574	T	C	0.42638	-0.00119143	0.0036912	0.746865	0.986853	0.0770102	1.35882e-37	-0.0012073	0.00374156	0.746943	0.362686	20	0.981791	1
ENSG00000105352	19	CEACAM4	42129393	rs4090570	19	42116126	G	A	0.320041	0.00125302	0.00387679	0.746536	-0.2449	0.0443112	3.2609e-08	-0.00511645	0.0158572	0.746954	0.816645	5	0.981791	1
ENSG00000250448	5	AC092335.1	16183020	rs6554912	5	16110431	A	G	0.231084	0.00137988	0.00427187	0.746683	0.206689	0.034792	2.83795e-09	0.00667613	0.0206987	0.747044	0.292008	10	0.981791	1
ENSG00000245832	11	MIR4300HG	81980828	rs1472401	11	82422946	C	T	0.122699	0.00189722	0.00588197	0.747037	1.47888	0.0414408	6.36084e-279	0.00128287	0.00397746	0.747047	0.9312	15	0.981791	1
ENSG00000116016	2	EPAS1	46567321	rs6726454	2	46561202	A	G	0.489775	-0.00118924	0.00368548	0.746936	-0.287664	0.0305225	4.31453e-21	0.00413413	0.0128193	0.747079	0.693495	20	0.981791	1
ENSG00000137936	1	BCAR3	94170002	rs236291	1	94120642	T	C	0.172802	0.00150904	0.00467512	0.746861	-0.31473	0.043516	4.74152e-13	-0.00479473	0.0148692	0.747104	0.62327	19	0.981791	1
ENSG00000255246	11	AP000793.1	82334529	rs1472401	11	82422946	C	T	0.122699	0.00189722	0.00588197	0.747037	1.16764	0.0997831	1.24803e-31	0.00162483	0.0050394	0.74713	0.857001	11	0.981791	1
ENSG00000185658	21	BRWD1	40624794	rs2776309	21	40715791	G	A	0.291411	-0.00125103	0.00387987	0.747118	-0.563272	0.0309235	3.92253e-74	0.00222101	0.00688917	0.747156	0.616919	20	0.981791	1
ENSG00000128609	7	NDUFA5	123187504	rs2402653	7	123021536	C	T	0.161554	-0.00164243	0.0050886	0.746872	-0.269003	0.0413329	7.60544e-11	0.00610561	0.0189397	0.747172	0.00545278	8	0.981791	1
ENSG00000128578	7	STRIP2	129101256	rs613068	7	129128722	A	G	0.0838446	-0.00267833	0.00830174	0.746981	-0.403989	0.0526057	1.5963e-14	0.00662972	0.0205676	0.747196	0.492984	6	0.981791	1
ENSG00000255178	11	LINC02720	80468056	rs1472401	11	82422946	C	T	0.122699	0.00189722	0.00588197	0.747037	0.395952	0.052067	2.85615e-14	0.00479153	0.0148686	0.747257	0.88092	9	0.981791	1
ENSG00000188649	10	CC2D2B	97730431	rs10882680	10	97640542	G	T	0.160532	-0.00173325	0.00537235	0.74698	0.309525	0.0473787	6.44648e-11	-0.00559971	0.0173779	0.747277	0.357305	9	0.981791	1
ENSG00000272325	6	NUDT3	34303951	rs16883896	6	34255631	A	C	0.128834	0.00188029	0.00582795	0.746973	-0.30836	0.0478227	1.13353e-10	-0.00609772	0.0189235	0.747278	0.412025	3	0.981791	1
ENSG00000137509	11	PRCP	82607802	rs10792641	11	82489754	T	G	0.116564	0.00169765	0.00526495	0.747117	0.294624	0.0441757	2.56892e-11	0.00576208	0.0178909	0.747402	0.210899	15	0.981791	1
ENSG00000240204	7	SMKR1	129147566	rs613068	7	129128722	A	G	0.0838446	-0.00267833	0.00830174	0.746981	0.269889	0.0491864	4.08673e-08	-0.00992385	0.030813	0.747402	0.486199	7	0.981791	1
ENSG00000143512	1	HHIPL2	222708523	rs4481859	1	222732656	G	T	0.51227	0.00120067	0.00372395	0.747135	0.177611	0.0305101	5.83628e-09	0.00676014	0.0209991	0.747509	0.132339	9	0.981791	1
ENSG00000213062	1	Z99572.1	169462367	rs2038024	1	169455982	C	A	0.152352	0.00163925	0.00509106	0.747463	-0.539791	0.0434022	1.64681e-35	-0.00303683	0.00943471	0.747545	0.894613	20	0.981791	1
ENSG00000268081	19	AC123912.1	21744740	rs8110814	19	21704845	G	A	0.449898	-0.00118949	0.00369737	0.74767	0.604625	0.032182	9.52536e-79	-0.00196732	0.00611605	0.747706	0.804333	20	0.981791	1
ENSG00000183908	11	LRRC55	56954206	rs2077190	11	56947528	G	T	0.169734	-0.00150709	0.00468541	0.747712	-0.426136	0.0310643	7.93876e-43	0.00353665	0.0109981	0.747779	0.33699	20	0.981791	1
ENSG00000122691	7	TWIST1	19108936	rs3852256	7	18866844	G	A	0.340491	0.00125067	0.00388317	0.747397	0.161367	0.0294169	4.12242e-08	0.00775045	0.0241057	0.747816	0.954316	19	0.981791	1
ENSG00000164078	3	MST1R	49932870	rs2280406	3	49941436	A	G	0.493865	-0.00146077	0.00454086	0.747685	0.291647	0.0298863	1.6953e-22	-0.00500868	0.0155782	0.747817	0.0737226	20	0.981791	1
ENSG00000133116	13	KL	33615420	rs562020	13	33592070	A	G	0.350716	0.00159855	0.00496899	0.747676	0.290023	0.0333547	3.46533e-18	0.00551181	0.0171448	0.747843	0.403165	12	0.981791	1
ENSG00000173926	5	MARCHF3	126284828	rs4836300	5	126214855	C	T	0.485685	0.00118115	0.00367182	0.747695	-0.238708	0.0315154	3.60979e-14	-0.0049481	0.0153959	0.747914	0.901027	18	0.981791	1
ENSG00000237359	9	AL354977.2	3639668	rs1548299	9	3650174	A	C	0.345603	-0.00126136	0.00392321	0.747823	0.354258	0.0336905	7.36315e-26	-0.00356056	0.0110796	0.747937	0.602948	16	0.981791	1
ENSG00000155886	9	SLC24A2	19647188	rs7869055	9	19705396	C	T	0.289366	0.00129181	0.00401564	0.747684	0.196246	0.0283439	4.39904e-12	0.00658262	0.0204844	0.747947	0.587646	20	0.981791	1
ENSG00000279058	10	AGAP14P	47719193	rs3780906	10	45921982	A	G	0.267894	0.00135127	0.00420184	0.747763	0.351908	0.0449108	4.66162e-15	0.00383985	0.0119502	0.747968	0.103501	20	0.981791	1
ENSG00000287989	1	AL450352.1	198454402	rs10922439	1	198469234	C	T	0.264826	0.00141092	0.00439032	0.747929	-0.637543	0.0397281	5.93568e-58	-0.00221306	0.00688769	0.747977	0.651737	20	0.981791	1
ENSG00000148985	11	PGAP2	3833278	rs6578414	11	3838489	T	C	0.140082	0.00174798	0.00543286	0.747648	-0.270304	0.0448533	1.67646e-09	-0.00646671	0.0201277	0.747995	0.444708	8	0.981791	1
ENSG00000164077	3	MON1A	49956100	rs2280406	3	49941436	A	G	0.493865	-0.00146077	0.00454086	0.747685	-0.190083	0.030871	7.39739e-10	0.00768488	0.0239214	0.748017	0.228931	14	0.981791	1
ENSG00000273026	1	AL358472.3	153939199	rs4595397	1	153828080	C	T	0.287321	-0.00129569	0.00402894	0.747758	-0.216185	0.0348432	5.48699e-10	0.00599345	0.0186615	0.748085	0.00974563	19	0.981791	1
ENSG00000287405	2	AC017028.2	240117582	rs11677464	2	240065356	G	A	0.101227	0.00196373	0.00610894	0.747868	0.434789	0.0685451	2.2516e-10	0.00451651	0.0140684	0.74818	0.441039	8	0.981791	1
ENSG00000142675	1	CNKSR1	26510175	rs12145714	1	26527255	A	G	0.248466	-0.00137956	0.00429794	0.748225	-0.985844	0.0339705	3.6227e-185	0.00139937	0.00435992	0.74824	0.222623	20	0.981791	1
ENSG00000138780	4	GSTCD	106699408	rs17036090	4	106593574	C	T	0.0633947	-0.00249012	0.00775678	0.748192	0.492042	0.0555865	8.60983e-19	-0.00506078	0.0157748	0.748352	0.521274	13	0.981791	1
ENSG00000198182	19	ZNF607	38198967	rs2160640	19	38183390	T	C	0.217791	0.00146411	0.00456385	0.748358	0.682987	0.0394558	3.94101e-67	0.00214368	0.00668334	0.7484	0.547381	20	0.981791	1
ENSG00000236782	1	AL391650.1	26497164	rs12145714	1	26527255	A	G	0.248466	-0.00137956	0.00429794	0.748225	-0.386259	0.0549706	2.11562e-12	0.00357159	0.0111387	0.748478	0.624704	19	0.981791	1
ENSG00000275342	8	PRAG1	8209604	rs10903346	8	8400723	G	A	0.451943	-0.00119604	0.00373013	0.748481	0.383721	0.0336575	4.14447e-30	-0.00311696	0.00972479	0.748577	0.0165385	20	0.981791	1
ENSG00000118733	1	OLFM3	102365299	rs10747410	1	102289362	A	G	0.336401	-0.00155084	0.0048328	0.748286	-0.183164	0.0320225	1.06624e-08	0.00846698	0.0264266	0.748668	0.351168	3	0.981791	1
ENSG00000228038	9	VN1R51P	99856448	rs10981329	9	100005890	G	A	0.492843	0.00118017	0.00368499	0.748768	-0.800558	0.03148	1.15418e-142	-0.00147418	0.00460339	0.748788	0.0696476	20	0.981791	1
ENSG00000136943	9	CTSV	99855398	rs10981329	9	100005890	G	A	0.492843	0.00118017	0.00368499	0.748768	-0.509974	0.0333409	8.16119e-53	-0.00231417	0.00722742	0.748822	0.10333	20	0.981791	1
ENSG00000235494	9	AL590705.2	99991092	rs10981329	9	100005890	G	A	0.492843	0.00118017	0.00368499	0.748768	-0.686477	0.0533413	6.68201e-38	-0.00171917	0.00536964	0.748843	0.0715978	20	0.981791	1
ENSG00000203667	1	COX20	245003638	rs10927335	1	245005373	G	A	0.209611	-0.00160319	0.00500117	0.748541	0.248594	0.038854	1.57268e-10	-0.00644905	0.0201431	0.748846	0.315413	5	0.981791	1
ENSG00000152377	5	SPOCK1	136622528	rs4976447	5	136797494	G	A	0.257669	0.00137652	0.00429501	0.748595	0.213392	0.0349698	1.04638e-09	0.00645066	0.0201551	0.74893	0.402624	14	0.981791	1
ENSG00000115234	2	SNX17	27596882	rs1647284	2	27608115	T	C	0.375256	0.00120356	0.00376049	0.748928	0.558979	0.031665	9.66544e-70	0.00215313	0.00672854	0.748968	0.0771609	20	0.981791	1
ENSG00000144035	2	NAT8	73868700	rs6706409	2	73606508	C	A	0.284254	0.00127975	0.00399835	0.748916	0.508232	0.0428537	1.91644e-32	0.00251803	0.00787003	0.749004	0.873262	20	0.981791	1
ENSG00000154874	17	CCDC144B	18485022	rs2294913	17	18202996	T	C	0.240286	-0.00137832	0.00430638	0.748919	-0.391545	0.039838	8.49234e-23	0.00352021	0.0110042	0.749047	0.569328	20	0.981791	1
ENSG00000186283	1	TOR3A	179059182	rs16853640	1	179058010	A	G	0.102249	-0.00198897	0.00621687	0.749021	0.608236	0.0502513	1.00732e-33	-0.00327007	0.0102247	0.749105	0.187509	13	0.981791	1
ENSG00000278456	15	AC015712.7	101428994	rs3803433	15	101421673	A	G	0.187117	0.00150109	0.00469117	0.748982	-0.310486	0.0378832	2.48805e-16	-0.00483465	0.0151207	0.749167	0.238454	12	0.981791	1
ENSG00000254503	19	AC010319.1	17528468	rs13345062	19	17534898	T	C	0.179959	-0.00170073	0.00531733	0.749085	-0.410237	0.0423876	3.73175e-22	0.00414572	0.0129687	0.749217	0.000986968	12	0.981791	1
ENSG00000154556	4	SORBS2	186692202	rs2648116	4	186788801	A	C	0.435583	-0.00119702	0.0037418	0.74904	0.225501	0.0315568	8.94307e-13	-0.0053083	0.0166099	0.749282	0.651861	20	0.981791	1
ENSG00000187566	6	NHLRC1	18121790	rs6910353	6	18102558	A	C	0.48773	-0.00117263	0.00366671	0.749117	-0.246406	0.0295651	7.79302e-17	0.00475894	0.0148917	0.749295	0.966628	11	0.981791	1
ENSG00000236653	2	LINC01923	199202107	rs4998599	2	199170703	G	T	0.123722	0.00186331	0.00582647	0.749119	-0.332265	0.0493397	1.64799e-11	-0.00560791	0.0175554	0.749392			0.981791	1
ENSG00000063127	19	SLC6A16	49810684	rs7248176	19	49892119	G	A	0.506135	-0.00117382	0.0036708	0.749142	-0.196109	0.0282174	3.6549e-12	0.00598554	0.018738	0.749398	0.123814	12	0.981791	1
ENSG00000249992	3	TMEM158	45266868	rs4683082	3	45216928	C	T	0.308793	0.00127546	0.00398873	0.749147	-0.207525	0.0319897	8.74225e-11	-0.00614603	0.0192438	0.74944	0.756479	20	0.981791	1
ENSG00000287263	5	AC008875.3	42988558	rs316414	5	43004280	A	G	0.292434	-0.00125276	0.00392188	0.749402	0.429245	0.0346636	3.22346e-35	-0.00291851	0.00913974	0.749483	0.00541398	20	0.981791	1
ENSG00000143314	1	MRPL24	156709238	rs6427327	1	156688372	A	G	0.278119	0.00130735	0.0040933	0.749433	-0.331408	0.0353252	6.49586e-21	-0.00394482	0.0123584	0.749573	0.940724	15	0.981791	1
ENSG00000172500	11	FIBP	65653606	rs10791830	11	65661291	T	C	0.187117	-0.00148634	0.00465626	0.749565	0.749164	0.0417457	5.16627e-72	-0.001984	0.00621626	0.749603	0.940855	20	0.981791	1
ENSG00000186377	1	CYP4X1	47502882	rs2055498	1	47489001	T	C	0.0388548	-0.00274603	0.00859609	0.749384	-0.434553	0.0765851	1.39405e-08	0.00631922	0.0198128	0.749767	0.540386	20	0.981791	1
ENSG00000165923	11	AGBL2	47709042	rs9666924	11	47540007	C	T	0.148262	-0.00167712	0.00525194	0.749473	0.365734	0.0584185	3.83547e-10	-0.00458564	0.0143787	0.749788	0.163873	20	0.981791	1
ENSG00000136490	17	LIMD2	61775890	rs2727330	17	61925498	G	A	0.399796	-0.00119997	0.003759	0.749556	0.20912	0.030828	1.17343e-11	-0.00573817	0.0179952	0.749823	0.200084	16	0.981791	1
ENSG00000224715	22	Z82186.1	47755305	rs4823603	22	47557638	G	A	0.388548	0.00120492	0.00377511	0.749593	-0.212129	0.0301513	1.98539e-12	-0.00568014	0.0178146	0.749842	0.557061	18	0.981791	1
ENSG00000273027	21	AL844908.2	46349798	rs9974152	21	46353985	G	A	0.358896	-0.00123324	0.0038675	0.749822	-0.450088	0.0309047	4.77724e-48	0.00274001	0.00859482	0.74988	0.547448	20	0.981791	1
ENSG00000178229	19	ZNF543	57836989	rs2016993	19	57845333	G	T	0.284254	-0.0013012	0.00407984	0.749777	-0.291084	0.0320423	1.0429e-19	0.00447017	0.0140246	0.749926	0.695018	18	0.981791	1
ENSG00000138182	10	KIF20B	91498022	rs7095818	10	91529485	A	G	0.235174	-0.00138698	0.00435139	0.74992	-0.498586	0.0360069	1.32683e-43	0.00278182	0.00872976	0.749985	0.016271	20	0.981791	1
ENSG00000127249	3	ATP13A4	193213828	rs412001	3	193277183	T	C	0.432515	-0.00119078	0.00373511	0.749873	-0.292683	0.0292152	1.26834e-23	0.00406849	0.0127681	0.749996	0.333105	20	0.981791	1
ENSG00000264345	18	LINC01894	22540309	rs736209	18	22572080	A	G	0.385481	0.00120172	0.00376693	0.749713	0.219547	0.038462	1.14201e-08	0.00547362	0.0171845	0.75009	0.808713	6	0.981791	1
ENSG00000174844	3	DNAH12	57428899	rs9837192	3	57528990	T	G	0.149284	0.00161517	0.00506876	0.74999	-0.463439	0.046905	5.06487e-23	-0.00348519	0.010943	0.750116	0.100559	20	0.981791	1
ENSG00000216307	6	AL136309.1	4189695	rs615712	6	4190681	T	C	0.135992	-0.00171425	0.00538184	0.750086	0.421252	0.0493037	1.29639e-17	-0.00406943	0.0127847	0.750254	0.825051	14	0.981856	1
ENSG00000273888	14	FRMD6-AS1	52117348	rs17589338	14	52091760	C	A	0.157464	0.00152614	0.00479394	0.75022	0.478878	0.0376339	4.31387e-37	0.00318692	0.0100139	0.750296	0.4529	20	0.981856	1
ENSG00000096401	6	CDC5L	44386802	rs16871837	6	44348687	G	A	0.0245399	-0.00408209	0.0128174	0.75012	0.59799	0.0980012	1.04839e-09	-0.00682635	0.0214633	0.750449	0.627159	13	0.981971	1
ENSG00000101144	20	BMP7	55792753	rs12438	20	55743905	C	T	0.488753	-0.00116602	0.00367068	0.750745	-0.342399	0.0329867	3.06038e-25	0.00340544	0.0107255	0.750858	0.171989	16	0.982142	1
ENSG00000076944	19	STXBP2	7707263	rs2303115	19	7708214	A	G	0.394683	0.00121585	0.00382658	0.750684	-0.19801	0.0277802	1.02045e-12	-0.00614034	0.0193444	0.750924	0.978112	14	0.982142	1
ENSG00000137266	6	SLC22A23	3363240	rs9503598	6	3446263	A	G	0.427403	-0.00118144	0.00371988	0.750788	0.217085	0.0298221	3.35524e-13	-0.00544228	0.0171519	0.751017	0.729945	13	0.982142	1
ENSG00000224790	21	AP000704.1	38343112	rs9974970	21	38340843	T	C	0.428425	0.00116816	0.0036816	0.751018	-0.913434	0.0274619	1.37521e-242	-0.00127887	0.00403068	0.751029	0.468108	20	0.982142	1
ENSG00000213221	9	DNLZ	139256064	rs3812561	9	139270876	A	G	0.0378323	-0.00333569	0.0105133	0.751029	1.62331	0.077817	1.22021e-96	-0.00205487	0.0064772	0.751057	0.868722	9	0.982142	1
ENSG00000018699	2	TTC27	32949608	rs13029809	2	32948194	G	A	0.105317	-0.00199084	0.00627298	0.750965	-0.607291	0.0565123	6.17803e-27	0.00327823	0.010334	0.75107	0.556804	10	0.982142	1
ENSG00000281692	6	PACRG-AS1	163736750	rs4709708	6	163761520	G	A	0.194274	0.00148005	0.00466609	0.751097	0.596533	0.0382739	9.08087e-55	0.00248109	0.00782363	0.751147	0.0972306	11	0.982142	1
ENSG00000054277	1	OPN3	241797041	rs676750	1	241796284	A	G	0.340491	-0.0012436	0.00391838	0.750957	-0.193452	0.0270746	8.99153e-13	0.0064285	0.020275	0.751195	0.650146	10	0.982142	1
ENSG00000286141	4	AC097480.2	28592540	rs11729559	4	28610300	C	T	0.476483	0.00117417	0.00370243	0.751141	0.50492	0.0465767	2.21002e-27	0.00232546	0.00733583	0.751243	0.224715	20	0.982142	1
ENSG00000101203	20	COL20A1	61945370	rs6062879	20	61924424	A	G	0.397751	0.00148831	0.0046957	0.751281	-0.286795	0.0326084	1.4287e-18	-0.00518946	0.0163837	0.751436	0.840239	7	0.982142	1
ENSG00000242375	9	AL590705.3	99958801	rs713066	9	100070810	A	G	0.493865	0.00116744	0.00368369	0.751305	-0.262577	0.0362774	4.55238e-13	-0.00444607	0.0140424	0.751535	0.0651916	11	0.982142	1
ENSG00000235257	3	ITGA9-AS1	37819220	rs3845949	3	37827376	G	A	0.399796	0.00119278	0.00376689	0.751511	0.518877	0.0309927	6.48658e-63	0.00229876	0.00726099	0.751554	0.447908	20	0.982142	1
ENSG00000140285	15	FGF7	49748203	rs1055254	15	49620200	T	C	0.259714	0.00172763	0.00545321	0.751388	0.36803	0.0438345	4.62345e-17	0.00469426	0.0148278	0.751559	0.3585	20	0.982142	1
ENSG00000197362	7	ZNF786	148777304	rs1534196	7	148790591	G	A	0.383436	-0.00151531	0.00478679	0.751577	-0.879673	0.0279609	2.98103e-217	0.00172258	0.00544183	0.751589	0.241412	20	0.982142	1
ENSG00000281160	3	AC018358.1	42307182	rs11571842	3	42306446	C	T	0.514315	0.00144804	0.00457429	0.751577	-0.495818	0.02822	4.20234e-69	-0.0029205	0.00922724	0.751616	0.549561	14	0.982142	1
ENSG00000127481	1	UBR4	19468882	rs10916957	1	19437185	T	G	0.160532	-0.00160023	0.00505186	0.751425	0.284432	0.0396383	7.19401e-13	-0.00562605	0.0177785	0.751659	0.175543	15	0.982142	1
ENSG00000249738	5	AC008691.1	158985148	rs10476298	5	158965775	G	A	0.338446	0.00122212	0.00386129	0.751618	-0.432927	0.0323973	9.94239e-41	-0.00282294	0.00892153	0.751685	0.487735	20	0.982142	1
ENSG00000110328	11	GALNT18	11467988	rs10831656	11	11660815	T	C	0.292434	-0.00126795	0.00400714	0.751681	0.440774	0.0346871	5.39687e-37	-0.00287666	0.00909397	0.751756	0.714522	16	0.982149	1
ENSG00000168491	4	CCDC110	186379621	rs6846185	4	186401713	T	C	0.159509	-0.00219028	0.00692558	0.751805	0.75912	0.0393303	5.25398e-83	-0.00288529	0.00912438	0.751838	0.558748	13	0.982158	1
ENSG00000198464	19	ZNF480	52814798	rs321930	19	52835210	G	A	0.179959	-0.00153812	0.0048636	0.751811	-0.341398	0.036647	1.20956e-20	0.00450536	0.0142543	0.75195	0.885315	13	0.982158	1
ENSG00000101004	20	NINL	25499750	rs6037105	20	25374199	C	A	0.431493	-0.00116701	0.00369198	0.751931	0.75238	0.0351875	1.96529e-101	-0.0015511	0.00490761	0.751957	0.26569	20	0.982158	1
ENSG00000140443	15	IGF1R	99349764	rs2593053	15	99500256	A	G	0.4182	0.00149865	0.00474514	0.752133	-0.343238	0.0303635	1.24935e-29	-0.00436621	0.01383	0.752226	0.796119	20	0.982247	1
ENSG00000104368	8	PLAT	42048732	rs11998613	8	42003124	G	A	0.285276	0.00128003	0.00405112	0.752026	-0.17892	0.0267042	2.08329e-11	-0.00715421	0.0226673	0.752292	0.892282	10	0.982247	1
ENSG00000259475	15	AC036108.1	99571704	rs2593053	15	99500256	A	G	0.4182	0.00149865	0.00474514	0.752133	-0.410688	0.048387	2.11024e-17	-0.00364912	0.0115621	0.752299	0.899763	17	0.982247	1
ENSG00000105258	19	POLR2I	36605363	rs4806276	19	36599967	A	C	0.292434	0.00157638	0.00499622	0.752371	-0.406709	0.031213	8.24725e-39	-0.00387595	0.0122881	0.752441	0.646606	16	0.982247	1
ENSG00000189058	3	APOD	195303240	rs6605338	3	195304653	G	A	0.254601	0.00133296	0.00422347	0.752301	-0.278031	0.0354388	4.31569e-15	-0.00479426	0.0152029	0.752495	0.334243	16	0.982247	1
ENSG00000287251	11	AP003062.2	134832740	rs11224133	11	134839301	C	T	0.4591	-0.00116421	0.00369336	0.752596	0.569568	0.0309908	1.94936e-75	-0.00204402	0.00648544	0.752632	0.0115315	20	0.982247	1
ENSG00000255153	11	TOLLIP-AS1	1331468	rs4963037	11	1335744	G	T	0.125767	-0.001878	0.00595671	0.752552	-0.435126	0.0508415	1.14378e-17	0.004316	0.0136989	0.752715	0.266199	11	0.982247	1
ENSG00000165733	10	BMS1	43304314	rs11239794	10	43343989	T	C	0.226994	-0.00135368	0.00429585	0.752675	0.698699	0.0430436	2.97841e-59	-0.00193744	0.00614951	0.75272	0.661986	20	0.982247	1
ENSG00000136243	7	NUPL2	23231038	rs7808488	7	23221870	C	T	0.373211	0.0011877	0.00376967	0.75271	-0.743617	0.0316922	9.57164e-122	-0.0015972	0.00506982	0.752731	0.284386	20	0.982247	1
ENSG00000124508	6	BTN2A2	26389213	rs2076029	6	26390830	C	T	0.435583	-0.00117659	0.00373348	0.752651	0.47272	0.0411864	1.71004e-30	-0.00248898	0.00790085	0.752741	0.0352439	20	0.982247	1
ENSG00000259814	15	AC102941.1	29902648	rs2337127	15	29906219	C	A	0.0531697	-0.00267579	0.00849108	0.752663	-0.819611	0.0667546	1.1895e-34	0.00326471	0.0103633	0.752742	0.472015	5	0.982247	1
ENSG00000234409	22	CCDC188	20137258	rs4819867	22	20136379	A	C	0.290389	0.00127029	0.00403261	0.752759	0.408481	0.0293102	3.80137e-44	0.00310978	0.00987471	0.75282	0.368173	20	0.982264	1
ENSG00000278535	17	DHRS11	34952771	rs8078079	17	34959346	C	T	0.388548	0.00118022	0.00374962	0.752945	-0.942213	0.0253796	1.11528e-301	-0.00125261	0.00397973	0.752954	0.154933	20	0.982354	1
ENSG00000231259	2	ANAPC1P2	87269526	rs17041053	2	87322042	G	A	0.50409	0.00239825	0.00762569	0.753144	0.784293	0.0299557	4.28975e-151	0.00305786	0.00972372	0.753161	0.812454	11	0.982418	1
ENSG00000166159	12	LRTM2	1937676	rs11608292	12	1931299	T	C	0.0807771	0.001932	0.00613438	0.752803	0.25234	0.0452913	2.5256e-08	0.00765631	0.0243488	0.753184	0.30712	4	0.982418	1
ENSG00000204241	11	LINC02731	133919971	rs1144231	11	133909341	C	T	0.165644	0.00150048	0.00477233	0.753208	0.630822	0.0325937	1.88138e-83	0.00237861	0.00756625	0.753239	0.526167	7	0.982418	1
ENSG00000108556	17	CHRNE	4819400	rs34461890	17	4806718	C	T	0.0981595	0.00201667	0.00641603	0.753279	1.15491	0.0532015	1.71825e-104	0.00174618	0.00555603	0.753304	0.980378	20	0.982418	1
ENSG00000274461	10	AC023282.1	122476460	rs1047369	10	122348969	T	C	0.212679	-0.00174556	0.00555096	0.75317	0.322695	0.037304	5.13199e-18	-0.00540934	0.0172133	0.753328	0.316934	7	0.982418	1
ENSG00000119457	9	SLC46A2	115647178	rs3802492	9	115652836	A	G	0.321063	0.00153501	0.00488821	0.753503	0.503631	0.0321482	2.58783e-55	0.00304789	0.00970789	0.753551	0.154332	20	0.982491	1
ENSG00000124107	20	SLPI	43882042	rs991049	20	43898139	G	A	0.249489	0.00132867	0.00422795	0.753325	-0.188441	0.0311288	1.41654e-09	-0.00705083	0.0224667	0.753646	0.703158	14	0.982491	1
ENSG00000214595	2	EML6	55074898	rs4671972	2	54979666	C	T	0.451943	-0.0011656	0.00371248	0.753545	-0.31774	0.0330449	6.88492e-22	0.00366841	0.0116902	0.753672	0.804202	20	0.982491	1
ENSG00000103121	16	CMC2	81027110	rs8047733	16	81001915	C	A	0.112474	0.00185454	0.00591046	0.753694	0.950339	0.0475339	6.35262e-89	0.00195145	0.00622009	0.753724	0.877862	20	0.982491	1
ENSG00000185418	15	TARS3	102229238	rs11854173	15	102203878	C	T	0.0756646	0.00217402	0.00692596	0.753601	0.494982	0.0586502	3.18563e-17	0.00439213	0.014002	0.753766	0.0934511	3	0.982491	1
ENSG00000226049	17	TLK2P1	32365296	rs6505395	17	32384025	T	G	0.358896	0.00119153	0.00379836	0.753752	-0.644367	0.0281274	3.78923e-116	-0.00184915	0.00589527	0.753774	0.336287	20	0.982491	1
ENSG00000184990	14	SIVA1	105227158	rs4983540	14	105208567	A	G	0.188139	-0.00148058	0.00472167	0.753846	0.510421	0.0362958	6.42729e-45	-0.0029007	0.00925284	0.753906	0.94858	12	0.982545	1
ENSG00000115365	2	LANCL1	211319174	rs3755182	2	211342138	G	T	0.48364	0.00115005	0.00366816	0.753883	0.413147	0.0303137	2.69147e-42	0.00278364	0.00888093	0.753946	0.31536	20	0.982545	1
ENSG00000132359	17	RAP1GAP2	2800017	rs12935853	17	2916725	T	C	0.123722	-0.00194407	0.00619483	0.753657	0.292768	0.0515201	1.32665e-08	-0.0066403	0.0211918	0.75402	0.306309	11	0.982556	1
ENSG00000235330	9	RPL12P25	478086	rs2282038	9	478530	A	G	0.195297	-0.00161593	0.00515321	0.753842	0.570428	0.0902221	2.57391e-10	-0.00283284	0.00904504	0.754134	0.204227	20	0.982588	1
ENSG00000286861	14	AL049779.4	68100204	rs1117516	14	68172894	C	T	0.412065	-0.00118113	0.00377134	0.754139	-0.555787	0.0306322	1.43541e-73	0.00212515	0.00678659	0.754175	0.939202	20	0.982588	1
ENSG00000107371	9	EXOSC3	37795672	rs3208406	9	37780831	G	A	0.111452	-0.0019769	0.00631363	0.754192	0.459566	0.0509662	1.93187e-19	-0.00430167	0.0137465	0.754336	0.467295	8	0.982713	1
ENSG00000165275	9	TRMT10B	37766384	rs3208406	9	37780831	G	A	0.111452	-0.0019769	0.00631363	0.754192	0.279739	0.0436568	1.47748e-10	-0.00706696	0.0225967	0.754476	0.278837	16	0.982811	1
ENSG00000259810	16	AC002519.1	31800918	rs8062902	16	31711126	G	T	0.236196	-0.00173389	0.00554827	0.754653	-0.338778	0.0418205	5.46097e-16	0.00511806	0.0163895	0.75483	0.19436	7	0.983187	1
ENSG00000138750	4	NUP54	77052704	rs11723400	4	77038473	C	T	0.309816	-0.00121541	0.00389429	0.754963	0.485807	0.0314513	7.98585e-54	-0.00250184	0.00801775	0.755012	0.778327	20	0.983209	1
ENSG00000108797	17	CNTNAP1	40843280	rs12603358	17	40797406	G	T	0.572597	0.00145585	0.00466239	0.754848	-0.252449	0.0311824	5.68543e-16	-0.0057669	0.0184824	0.755024	0.236005	15	0.983209	1
ENSG00000251448	3	AC063919.1	126013511	rs11929100	3	126019619	A	G	0.416155	-0.00115816	0.003714	0.755164	-0.513077	0.0295736	2.00225e-67	0.00225729	0.00723985	0.755202	0.861567	20	0.983209	1
ENSG00000068120	17	COASY	40715890	rs12603358	17	40797406	G	T	0.572597	0.00145585	0.00466239	0.754848	0.179558	0.0324287	3.07667e-08	0.00810793	0.0260071	0.755225	0.115324	9	0.983209	1
ENSG00000145741	5	BTF3	72797846	rs6892889	5	72628898	T	C	0.0470348	0.00291553	0.00933768	0.754864	-0.392825	0.0695216	1.60067e-08	-0.00742195	0.0238068	0.755225	0.216571	6	0.983209	1
ENSG00000230563	20	AL121757.1	5441306	rs3810569	20	5478653	T	C	0.169734	-0.00155122	0.00497791	0.755329	1.19732	0.0409345	4.54154e-188	-0.00129558	0.00415779	0.755342	0.311154	20	0.983209	1
ENSG00000205181	20	LINC00654	5485368	rs3810569	20	5478653	T	C	0.169734	-0.00155122	0.00497791	0.755329	-0.6274	0.0418909	1.03783e-50	0.00247246	0.0079359	0.75538	0.322058	16	0.983209	1
ENSG00000226995	20	LINC00658	5429639	rs3810569	20	5478653	T	C	0.169734	-0.00155122	0.00497791	0.755329	-0.4625	0.0433801	1.53981e-26	0.00335398	0.0107676	0.75543	0.311028	10	0.983209	1
ENSG00000248738	8	AC037441.1	22740510	rs2466177	8	22737971	T	C	0.355828	0.00118824	0.00381538	0.75547	-0.969002	0.0245519	0	-0.00122626	0.00393755	0.755477	0.236805	20	0.983209	1
ENSG00000147536	8	GINS4	41394643	rs1043869	8	41367608	C	T	0.142127	-0.00168601	0.00540995	0.755307	0.344946	0.0444611	8.60139e-15	-0.00488773	0.0156961	0.755498	0.713854	20	0.983209	1
ENSG00000287281	18	AC012101.2	73174266	rs4632213	18	73189064	G	A	0.228016	0.00141973	0.00456161	0.755622	-0.32761	0.0350888	9.94768e-21	-0.00433361	0.0139316	0.755753	0.418191	20	0.983319	1
ENSG00000267383	19	AC011447.3	20332746	rs11085307	19	20397555	C	A	0.164622	-0.00154557	0.00496608	0.75563	0.453161	0.0493111	3.93494e-20	-0.00341064	0.010965	0.755765	0.67236	15	0.983319	1
ENSG00000130558	9	OLFM1	137990147	rs11103693	9	138016657	T	C	0.248466	0.00132005	0.00423971	0.755532	-0.209066	0.0336166	4.9993e-10	-0.00631404	0.0203047	0.755828	0.297166	7	0.983319	1
ENSG00000279039	19	AC011447.6	20319300	rs11085307	19	20397555	C	A	0.164622	-0.00154557	0.00496608	0.75563	0.301816	0.0469903	1.33677e-10	-0.00512089	0.0164733	0.755907	0.510035	16	0.983319	1
ENSG00000250490	5	LINC02145	6325276	rs4701724	5	6365689	T	C	0.51227	0.00114512	0.00368427	0.755943	0.716179	0.0291483	2.63025e-133	0.00159893	0.00514475	0.755962	0.644166	19	0.983319	1
ENSG00000254847	11	AC009806.1	12561072	rs2114390	11	12558993	G	A	0.373211	0.00121728	0.00391266	0.755715	-0.295656	0.0496274	2.56094e-09	-0.00411721	0.0132519	0.756037	0.878147	9	0.983319	1
ENSG00000169299	4	PGM2	37846420	rs12509391	4	37844604	T	C	0.595092	-0.00116988	0.00376641	0.756099	-0.798706	0.0294103	2.07579e-162	0.00146471	0.00471595	0.756115	0.146515	20	0.983319	1
ENSG00000285696	11	AP002433.2	108017146	rs228592	11	108123189	C	A	0.383436	0.00114656	0.00369256	0.756176	-0.487374	0.030407	8.09926e-58	-0.00235253	0.00757788	0.756221	0.199716	20	0.983319	1
ENSG00000159650	3	UROC1	126218312	rs777488	3	126230388	C	T	0.359918	0.00121329	0.00390548	0.756056	-0.240821	0.0306498	3.92909e-15	-0.00503816	0.01623	0.75624	0.601516	20	0.983319	1
ENSG00000169126	10	ARMC4	28176062	rs3808909	10	28276273	A	G	0.249489	-0.00132837	0.00427532	0.756023	0.230581	0.0348347	3.60941e-11	-0.005761	0.018562	0.756283	0.837947	12	0.983319	1
ENSG00000287892	15	AC090907.3	101601480	rs2925202	15	101606570	C	T	0.315951	-0.00123525	0.00397964	0.756262	0.316219	0.027194	2.96147e-31	-0.00390632	0.0125896	0.756346	0.78598	15	0.983319	1
ENSG00000285230	20	RALY-AS1	32575324	rs2268079	20	32596750	A	G	0.364008	0.00116736	0.00376265	0.75637	0.795434	0.0378588	5.25578e-98	0.00146758	0.00473083	0.756396	0.0818876	20	0.983319	1
ENSG00000259994	10	AL353796.1	30593375	rs10763778	10	30614274	T	C	0.43456	-0.00114207	0.00368178	0.756412	-0.712739	0.0277915	4.68942e-145	0.00160237	0.00516605	0.75643	0.264147	14	0.983319	1
ENSG00000155085	6	AK9	109913240	rs7754650	6	109726739	C	T	0.419223	-0.00116702	0.0037635	0.756492	-0.674729	0.0312297	1.59815e-103	0.00172962	0.00557837	0.756517	0.317971	20	0.983337	1
ENSG00000236595	2	MED15P5	131009636	rs13429474	2	130932908	T	C	0.355828	0.00148614	0.00478853	0.756291	0.659555	0.111673	3.50222e-09	0.00225325	0.00727025	0.756617	0.825683	7	0.983337	1
ENSG00000186952	5	TMEM232	109849796	rs10061929	5	110061254	T	C	0.204499	-0.00151841	0.0048954	0.756432	0.328213	0.0443386	1.33725e-13	-0.00462629	0.0149284	0.756638	0.574995	20	0.983337	1
ENSG00000197704	10	FRMPD2P1	48856270	rs4128664	10	47703613	T	C	0.427403	-0.00142301	0.00459031	0.756558	-0.284562	0.0379529	6.492e-14	0.00500072	0.0161449	0.756759	0.416727	8	0.983339	1
ENSG00000105254	19	TBCB	36611020	rs17639286	19	36520765	T	C	0.323108	-0.00122851	0.003962	0.756504	0.214449	0.0329054	7.16703e-11	-0.00572872	0.0184962	0.756771	0.655524	8	0.983339	1
ENSG00000223658	2	C1GALT1C1L	43902929	rs4450661	2	43872032	G	A	0.315951	0.00121036	0.00390842	0.756803	0.217479	0.0323311	1.73668e-11	0.00556544	0.0179905	0.757053	0.653803	20	0.983614	1
ENSG00000279416	18	AC099689.1	76845784	rs9965599	18	76920205	A	G	0.252556	0.00133203	0.00430497	0.757005	0.329557	0.0374666	1.41729e-18	0.00404186	0.013071	0.757151	0.267562	20	0.983614	1
ENSG00000078674	8	PCM1	17832916	rs478420	8	17792853	G	A	0.382413	-0.00117908	0.00381357	0.757185	0.92019	0.0272761	1.70592e-249	-0.00128134	0.0041445	0.757195	0.206323	20	0.983614	1
ENSG00000137413	6	TAF8	42036725	rs7745547	6	42048690	G	A	0.222904	0.00132107	0.00427112	0.757092	-0.282323	0.0327176	6.18451e-18	-0.00467928	0.0151382	0.757243	0.0807285	8	0.983614	1
ENSG00000105186	19	ANKRD27	33127708	rs259286	19	33164759	C	T	0.341513	-0.00123612	0.00400173	0.757401	-0.833781	0.0338927	1.24554e-133	0.00148254	0.00479987	0.757419	0.921467	20	0.983759	1
ENSG00000053372	1	MRTO4	19582460	rs1042380	1	19584004	A	G	0.221881	-0.00130891	0.0042425	0.757685	-0.990979	0.0316364	2.20061e-215	0.00132082	0.00428132	0.757696	0.286097	20	0.983885	1
ENSG00000118242	2	MREG	216853063	rs6754860	2	216882250	T	C	0.0981595	-0.00189287	0.0061369	0.757746	0.558863	0.0546875	1.62676e-24	-0.00338701	0.010986	0.757853	0.15522	9	0.983885	1
ENSG00000185621	3	LMLN	197728831	rs9325420	3	197833082	C	T	0.457055	0.00142193	0.00460573	0.757526	-0.153519	0.027965	4.02697e-08	-0.00926229	0.0300485	0.757896	0.864527	10	0.983885	1
ENSG00000162782	1	TDRD5	179610578	rs913514	1	179558801	G	A	0.312883	0.00127797	0.00414692	0.75795	1.13567	0.0290107	0	0.0011253	0.00365162	0.757957	0.510786	20	0.983885	1
ENSG00000286416	13	AL442067.3	98071836	rs9634445	13	98123032	A	G	0.273006	0.00124731	0.00404324	0.757708	-0.234306	0.0354079	3.65723e-11	-0.00532342	0.017275	0.757962	0.533599	15	0.983885	1
ENSG00000227141	1	AL160286.1	179557075	rs913514	1	179558801	G	A	0.312883	0.00127797	0.00414692	0.75795	0.508079	0.0373704	4.24177e-42	0.00251531	0.00816405	0.75801	0.391066	20	0.983885	1
ENSG00000086619	1	ERO1B	236411830	rs2477586	1	236384941	T	C	0.398773	-0.00115775	0.00375793	0.758021	0.911721	0.0242749	0	-0.00126985	0.00412194	0.758029	0.236577	20	0.983885	1
ENSG00000224387	1	AL139246.1	2424218	rs2477702	1	2424894	C	T	0.226994	0.00166646	0.00540552	0.757863	0.354995	0.0463346	1.83682e-14	0.00469431	0.0152393	0.758053	0.438459	13	0.983885	1
ENSG00000261060	1	AL160286.2	179559974	rs913514	1	179558801	G	A	0.312883	0.00127797	0.00414692	0.75795	0.287124	0.0336805	1.52894e-17	0.00445095	0.0144524	0.758103	0.427438	20	0.983885	1
ENSG00000227906	20	SNAP25-AS1	10168226	rs1999552	20	10161225	T	C	0.380368	-0.00118696	0.00385371	0.758079	-0.314555	0.0306847	1.16876e-24	0.00377345	0.0122568	0.758185	0.119375	13	0.983887	1
ENSG00000150967	12	ABCB9	123435847	rs7953894	12	123404966	A	C	0.507157	-0.00113621	0.00368573	0.757876	-0.179972	0.0323527	2.65454e-08	0.00631324	0.0205109	0.758235	0.39768	16	0.983887	1
ENSG00000135052	9	GOLM1	88678074	rs11141229	9	88707719	T	C	0.45501	0.00114364	0.00371523	0.758216	-0.283864	0.032108	9.49392e-19	-0.00402882	0.013096	0.758358	0.501271	20	0.983962	1
ENSG00000286902	21	AP001595.2	27691400	rs23743	21	27721465	G	A	0.170757	-0.00150124	0.0048849	0.758597	-0.385795	0.0600893	1.35961e-10	0.0038913	0.0126764	0.758865	0.528775	12	0.984379	1
ENSG00000182718	15	ANXA2	60667208	rs11858787	15	60677859	G	T	0.175869	-0.00300709	0.00979301	0.758794	-0.352615	0.0395052	4.42605e-19	0.00852797	0.027789	0.758932	0.775572	14	0.984379	1
ENSG00000197496	20	SLC2A10	45351637	rs6124859	20	45380296	G	A	0.0848671	-0.00224795	0.00731906	0.75874	0.360027	0.0555898	9.38811e-11	-0.00624383	0.020352	0.759002	0.816713	5	0.984379	1
ENSG00000176124	13	DLEU1	51068648	rs2761843	13	51293037	C	T	0.167689	-0.00154973	0.00505572	0.759202	-0.69799	0.0386705	7.93584e-73	0.00222027	0.0072443	0.759235	0.570419	20	0.984379	1
ENSG00000178150	19	ZNF114	48782102	rs11673278	19	48781874	G	A	0.182004	-0.00144761	0.00471882	0.759015	0.252541	0.0373898	1.43535e-11	-0.00573219	0.0187046	0.759255	0.642505	9	0.984379	1
ENSG00000103496	16	STX4	31049253	rs4468641	16	31096876	C	A	0.375256	0.00115508	0.00376819	0.759198	-0.306874	0.0314837	1.89875e-22	-0.00376402	0.0122853	0.759313	0.140987	20	0.984379	1
ENSG00000163444	1	TMEM183A	202985239	rs1774847	1	202994268	T	C	0.48773	-0.00112479	0.0036699	0.759231	0.335651	0.030471	3.21996e-28	-0.00335106	0.0109379	0.759322	0.292319	7	0.984379	1
ENSG00000166796	11	LDHC	18453738	rs11601413	11	18421683	A	C	0.117587	0.00176985	0.00577851	0.75939	1.53782	0.0403896	0	0.00115088	0.00375772	0.759397	0.935237	19	0.984379	1
ENSG00000133433	22	GSTT2B	24301492	rs5996635	22	24270777	C	T	0.164622	0.00187794	0.00613187	0.759408	1.1915	0.0333466	1.31539e-279	0.00157611	0.00514654	0.759417	0.103063	20	0.984379	1
ENSG00000122729	9	ACO1	32419684	rs4879586	9	32427874	C	A	0.218814	0.00133752	0.00436667	0.759375	0.553211	0.0404202	1.22277e-42	0.00241774	0.00789529	0.759433	0.603109	20	0.984379	1
ENSG00000157693	9	TMEM268	117391094	rs2900587	9	117394059	T	C	0.264826	0.00125872	0.00410813	0.759302	-0.292828	0.0362193	6.22365e-16	-0.00429849	0.0140392	0.75947	0.876111	14	0.984379	1
ENSG00000182118	1	FAM89A	231165352	rs6700792	1	231170013	C	T	0.320041	-0.0011833	0.00386619	0.759556	0.947559	0.0285061	2.79274e-242	-0.00124879	0.00408033	0.759565	0.257804	20	0.984379	1
ENSG00000156049	9	GNA14	80150616	rs10747015	9	80041884	G	A	0.43456	0.00113424	0.00370397	0.759435	-0.287085	0.032635	1.40739e-18	-0.00395089	0.0129098	0.759576	0.286221	20	0.984379	1
ENSG00000125775	20	SDCBP2	1300168	rs1294690	20	1371697	A	G	0.247444	0.00134325	0.0043881	0.759519	0.449141	0.0368147	3.10659e-34	0.00299071	0.00977305	0.759592	0.685258	20	0.984379	1
ENSG00000103227	16	LMF1	967476	rs1544800	16	985947	A	G	0.288344	0.00123884	0.00405083	0.759739	0.835557	0.0304772	1.77614e-165	0.00148265	0.00484837	0.759753	0.661057	20	0.9844	1
ENSG00000156467	8	UQCRB	97241474	rs7814319	8	97263418	T	C	0.443763	-0.00112974	0.00369079	0.759531	-0.207394	0.0297435	3.1078e-12	0.0054473	0.0178131	0.759755	0.819275	11	0.9844	1
ENSG00000162779	1	AXDND1	179429362	rs10913736	1	179335366	T	C	0.600204	-0.00113223	0.00370254	0.759759	0.545457	0.0353021	7.41307e-54	-0.00207574	0.00678929	0.759804	0.424878	20	0.9844	1
ENSG00000122862	10	SRGN	70856210	rs12412740	10	70827782	A	G	0.0828221	0.00213196	0.00697381	0.759826	0.410874	0.055786	1.76904e-13	0.00518883	0.0169877	0.760027	0.606387	12	0.98447	1
ENSG00000287538	11	AC109635.5	50155693	rs11488811	11	50279639	C	T	0.0398773	0.0027905	0.00913175	0.759922	-0.615315	0.0663573	1.81399e-20	-0.00453508	0.0148488	0.760049	0.20483	3	0.98447	1
ENSG00000140092	14	FBLN5	92375043	rs2498852	14	92416364	G	A	0.473415	0.0011249	0.00368273	0.760022	-0.341053	0.0290069	6.4519e-32	-0.00329831	0.0108018	0.7601	0.559989	20	0.98447	1
ENSG00000149182	11	ARFGAP2	47192263	rs901750	11	47209472	G	A	0.436605	0.00112787	0.00368884	0.759793	-0.158777	0.0277091	1.00341e-08	-0.00710348	0.0232658	0.760124	0.538197	20	0.98447	1
ENSG00000262188	17	LINC01978	77896477	rs1285295	17	77899112	A	C	0.0613497	0.00212275	0.00694667	0.759926	0.380133	0.0637621	2.49565e-09	0.00558423	0.0182983	0.760231	0.646322	5	0.98447	1
ENSG00000106823	9	ECM2	95277386	rs7024536	9	95376594	C	T	0.0449898	0.00253011	0.00829071	0.760234	1.05135	0.0758523	1.09938e-43	0.00240653	0.0078877	0.76029	0.660802	20	0.98447	1
ENSG00000272356	6	AL080317.2	111632563	rs2343614	6	111705158	A	G	0.507157	0.00112833	0.0036944	0.76005	0.177181	0.0297318	2.533e-09	0.00636821	0.0208783	0.760355	0.67319	20	0.98447	1
ENSG00000160293	9	VAV2	136742371	rs648353	9	136822827	C	T	0.397751	-0.00113239	0.00371067	0.760237	-0.26567	0.0306104	3.98992e-18	0.00426237	0.0139758	0.76038	0.097345	15	0.98447	1
ENSG00000204092	6	LINC00951	40312986	rs9380955	6	40388338	A	G	0.0306748	-0.003442	0.0112822	0.760304	-0.606412	0.0906689	2.2593e-11	0.005676	0.0186242	0.760546	0.418662	3	0.984563	1
ENSG00000242516	3	LINC00960	75756325	rs7624584	3	75809603	G	A	0.162577	0.00199982	0.00656378	0.760614	1.24908	0.0698279	1.46413e-71	0.00160104	0.00525567	0.760648	0.71548	8	0.984563	1
ENSG00000164751	8	PEX2	77902887	rs11786732	8	77900076	T	C	0.207566	-0.00142305	0.00466563	0.760361	0.231098	0.0395441	5.09403e-09	-0.00615776	0.0202164	0.760677	0.478786	6	0.984563	1
ENSG00000162728	1	KCNJ9	160055840	rs7512587	1	160033143	T	C	0.473415	-0.00112637	0.00370032	0.760824	-0.373789	0.0253584	3.55524e-49	0.0030134	0.00990161	0.760873	0.328828	20	0.984563	1
ENSG00000287364	1	AL353709.1	195724392	rs12036316	1	195721539	T	C	0.126789	0.0017287	0.00568158	0.760927	-1.33229	0.0367966	4.73804e-287	-0.00129754	0.00426468	0.760935	0.200721	15	0.984563	1
ENSG00000136485	17	DCAF7	61649740	rs9893348	17	61676534	T	G	0.254601	-0.0012709	0.00417432	0.760781	0.241278	0.030328	1.78238e-15	-0.00526735	0.0173135	0.760951	0.658696	18	0.984563	1
ENSG00000075336	18	TIMM21	71821762	rs1790801	18	71834215	G	A	0.316973	0.00119588	0.00392931	0.760863	-0.299905	0.0308294	2.29343e-22	-0.00398752	0.0131083	0.760976	0.587135	20	0.984563	1
ENSG00000277767	13	AL442128.2	111569262	rs9559902	13	111549315	T	C	0.348671	-0.00118577	0.003899	0.761035	-0.567937	0.0323051	3.47835e-69	0.00208785	0.00686622	0.76107	0.908465	20	0.984563	1
ENSG00000237742	6	AL365259.1	125984514	rs1343116	6	126069702	C	A	0.400818	0.00114383	0.00376148	0.761059	0.845496	0.0292822	2.52534e-183	0.00135285	0.00444909	0.761072	0.377671	20	0.984563	1
ENSG00000237135	10	DDX10P1	31209052	rs17295437	10	31149545	T	C	0.177914	-0.00145572	0.00478522	0.760966	0.332726	0.0377069	1.1043e-18	-0.00437514	0.0143904	0.761104	0.163973	20	0.984563	1
ENSG00000142634	1	EFHD2	15746610	rs2496330	1	15718470	G	T	0.258691	0.00127186	0.00418373	0.761127	-0.33023	0.0342541	5.38609e-22	-0.00385142	0.0126754	0.761242	0.808796	11	0.984657	1
ENSG00000206120	3	EGFEM1P	168257848	rs615036	3	168512114	A	G	0.40184	-0.00140545	0.00462536	0.761236	-0.239183	0.032255	1.2129e-13	0.00587606	0.0193544	0.76143	0.672875	17	0.984725	1
ENSG00000173372	1	C1QA	22964646	rs12058824	1	22963050	A	G	0.0920245	0.00201465	0.00663577	0.761429	-0.555847	0.0533695	2.11662e-25	-0.00362447	0.0119432	0.761528	0.768295	20	0.984725	1
ENSG00000225154	1	TUBAP9	47541050	rs1502908	1	47485891	T	C	0.397751	-0.00114961	0.00378455	0.761308	-0.441409	0.0692532	1.84344e-10	0.00260441	0.00858353	0.761571	0.399496	12	0.984725	1
ENSG00000107745	10	MICU1	74256517	rs7081970	10	74547033	C	T	0.356851	-0.00118873	0.00391735	0.761545	-0.530958	0.0332947	2.97996e-57	0.00223884	0.00737923	0.761587	0.625807	20	0.984725	1
ENSG00000075407	10	ZNF37A	38411242	rs35138017	10	37507982	C	A	0.0449898	0.00261948	0.00862417	0.761328	-0.342828	0.056801	1.58376e-09	-0.00764081	0.0251878	0.76162	0.0582968	3	0.984725	1
ENSG00000142507	17	PSMB6	4700618	rs3169950	17	4699552	A	G	0.407975	0.00112478	0.00370608	0.761512	-0.161828	0.0270434	2.1771e-09	-0.00695045	0.0229308	0.761809	0.75931	8	0.984819	1
ENSG00000153487	13	ING1	111370384	rs9521924	13	111406068	A	C	0.317996	-0.00126654	0.004175	0.761613	-0.213454	0.0342982	4.86244e-10	0.00593355	0.0195825	0.761887	0.578291	17	0.984819	1
ENSG00000273188	22	AL022328.3	50630492	rs7288889	22	50625166	T	G	0.223926	-0.00129262	0.00426322	0.761735	0.266674	0.0330254	6.75782e-16	-0.0048472	0.0159979	0.761897	0.282608	20	0.984819	1
ENSG00000120837	12	NFYB	104521442	rs17806577	12	104548283	G	T	0.0664622	0.0021731	0.00717155	0.761877	0.583206	0.058621	2.55342e-23	0.00372612	0.0123025	0.761984	0.600729	14	0.984819	1
ENSG00000178358	11	OR2D3	6942740	rs7952342	11	6919325	T	C	0.176892	0.00146449	0.00483472	0.761958	-0.833404	0.0631991	1.043e-39	-0.00175723	0.0058027	0.762019	0.527298	14	0.984819	1
ENSG00000254827	11	SLC22A18AS	2916690	rs367035	11	2923826	G	A	0.432515	-0.00111886	0.00370001	0.762353	-0.480322	0.0298553	3.08025e-58	0.00232939	0.00770455	0.762393	0.154903	14	0.985116	1
ENSG00000255513	16	AC005363.1	2013921	rs338791	16	2010086	A	C	0.129857	0.00155264	0.00513613	0.762425	0.977184	0.040815	1.12525e-126	0.00158889	0.00525647	0.762443	0.780694	20	0.985116	1
ENSG00000133687	12	TMTC1	29795732	rs7301855	12	29661473	A	G	0.174847	-0.00150943	0.00498765	0.762169	0.235658	0.0417531	1.66065e-08	-0.00640518	0.0211952	0.7625	0.806901	7	0.985116	1
ENSG00000231252	1	AC099792.1	61229492	rs503379	1	61142650	A	G	0.415133	0.00112634	0.00372405	0.762309	-0.22357	0.0309175	4.78778e-13	-0.00503798	0.0166718	0.76251	0.42159	20	0.985116	1
ENSG00000109472	4	CPE	166351022	rs13102614	4	166346622	T	C	0.294479	0.00120163	0.00397771	0.762583	0.454444	0.0298316	2.11536e-52	0.00264417	0.00875464	0.762629	0.331559	20	0.985154	1
ENSG00000198624	5	CCDC69	150582134	rs1004736	5	150612849	G	T	0.144172	0.00148802	0.00492497	0.762546	0.402625	0.0437412	3.42588e-20	0.00369581	0.0122387	0.76267	0.56529	8	0.985154	1
ENSG00000125458	17	NT5C	73127086	rs750844	17	73120928	A	G	0.328221	0.00123253	0.00408623	0.762934	0.237122	0.0323012	2.12049e-13	0.00519785	0.0172471	0.763128	0.30024	6	0.985417	1
ENSG00000198162	1	MAN1A2	117990782	rs2153255	1	117991673	T	G	0.121677	0.00171023	0.00567048	0.762956	-0.348267	0.0465823	7.63932e-14	-0.00491067	0.0162952	0.763143	0.801569	12	0.985417	1
ENSG00000223485	6	LINC01615	169560172	rs6908401	6	169564716	T	G	0.167689	0.00152209	0.00504783	0.763007	-0.45828	0.054265	3.03457e-17	-0.00332132	0.0110218	0.763154	0.892635	15	0.985417	1
ENSG00000152595	4	MEPE	88755266	rs10516794	4	88750804	C	T	0.156442	-0.00159589	0.00529531	0.763126	-0.712455	0.0476872	1.80475e-50	0.00223999	0.00743399	0.763172	0.886959	20	0.985417	1
ENSG00000005206	19	SPPL2B	2341854	rs757322	19	2360854	A	G	0.374233	0.00145528	0.00482603	0.762997	0.213189	0.0297328	7.49127e-13	0.00682623	0.0226574	0.7632	0.868639	10	0.985417	1
ENSG00000186326	19	RGS9BP	33167980	rs1103851	19	33146414	T	C	0.311861	-0.00122173	0.0040551	0.7632	-0.308096	0.0318363	3.75751e-22	0.0039654	0.0131682	0.763312	0.932201	20	0.985476	1
ENSG00000177646	3	ACAD9	128620642	rs12106864	3	128541260	G	A	0.110429	0.00184641	0.00612791	0.763177	0.335434	0.05347	3.53462e-10	0.00550455	0.0182897	0.763441	0.989337	5	0.985479	1
ENSG00000174775	11	HRAS	534764	rs35601764	11	532923	C	A	0.0981595	0.0016478	0.00547635	0.763496	-0.762705	0.0459097	5.59852e-62	-0.00216047	0.00718135	0.763533	0.925223	20	0.985479	1
ENSG00000000457	1	SCYL3	169841090	rs12128308	1	169876994	A	G	0.105317	0.00184939	0.00614596	0.763481	-0.551407	0.0498238	1.81086e-28	-0.00335396	0.0111501	0.763566	0.316425	20	0.985479	1
ENSG00000261616	15	AC036108.3	99682548	rs2623194	15	99718472	G	A	0.157464	0.00148726	0.00494366	0.763535	0.575888	0.0407683	2.63128e-45	0.00258256	0.00858636	0.763587	0.0392063	20	0.985479	1
ENSG00000168228	4	ZCCHC4	25343200	rs316807	4	25310351	C	T	0.219836	0.00132289	0.00439885	0.763616	0.321506	0.035735	2.32048e-19	0.00411467	0.0136897	0.763744	0.382093	20	0.985479	1
ENSG00000235105	1	AL356968.2	48902267	rs3767618	1	48857670	A	G	0.4182	0.00112842	0.00375178	0.763591	-0.299173	0.0454722	4.7282e-11	-0.00377179	0.0125536	0.76383	0.743873	20	0.985479	1
ENSG00000176946	2	THAP4	242550196	rs7419530	2	242517348	T	C	0.141104	0.00160479	0.00534184	0.763858	0.451502	0.0458576	7.15062e-23	0.00355433	0.0118368	0.763965	0.590257	7	0.985479	1
ENSG00000025039	6	RRAGD	90098164	rs10455509	6	90130927	G	T	0.241309	0.00132062	0.0043983	0.763981	0.332065	0.0371359	3.82546e-19	0.00397699	0.0132527	0.76411	0.197101	20	0.985479	1
ENSG00000143774	1	GUK1	228332174	rs4653908	1	228327999	T	C	0.0337423	0.00282641	0.00941791	0.764093	-1.00175	0.0686836	3.49978e-48	-0.00282147	0.00940344	0.764142	0.90352	17	0.985479	1
ENSG00000165443	10	PHYHIPL	60971968	rs9416747	10	60585616	G	A	0.312883	0.00124512	0.00414761	0.764023	-0.181591	0.0284447	1.72515e-10	-0.00685671	0.0228656	0.764276	0.949433	3	0.985479	1
ENSG00000144407	2	PTH2R	209471832	rs12614048	2	209295636	T	C	0.344581	-0.00114034	0.00380083	0.764159	-0.263789	0.0300205	1.53681e-18	0.00432292	0.014417	0.764293	0.501969	16	0.985479	1
ENSG00000149328	11	GLB1L2	134225002	rs574328	11	134187896	A	G	0.259714	-0.00124684	0.00416037	0.76441	0.452143	0.0313267	3.20271e-47	-0.00275763	0.00920344	0.764459	0.828347	20	0.985479	1
ENSG00000132376	17	INPP5K	1408954	rs8069517	17	1407897	A	G	0.0644172	0.00211164	0.00704677	0.764436	-0.513656	0.054307	3.12758e-21	-0.004111	0.0137257	0.764551	0.698374	5	0.985479	1
ENSG00000260456	16	C16orf95	87234097	rs7192413	16	87355877	T	G	0.395706	-0.00112077	0.00374004	0.764431	-0.248646	0.0305071	3.62594e-16	0.00450749	0.0150518	0.764585	0.730059	20	0.985479	1
ENSG00000255231	11	MRPS36P4	112079472	rs11214127	11	112068593	A	G	0.255624	0.00128292	0.00428198	0.764476	0.459759	0.059345	9.39222e-15	0.00279042	0.00932051	0.764646	0.72077	15	0.985479	1
ENSG00000271751	11	AP003392.4	118936181	rs1177563	11	118949083	A	G	0.354806	-0.00112708	0.00376488	0.76466	-0.389922	0.0312519	9.99822e-36	0.00289052	0.00965824	0.764726	0.15479	9	0.985479	1
ENSG00000197879	17	MYO1C	1381730	rs8069517	17	1407897	A	G	0.0644172	0.00211164	0.00704677	0.764436	-0.337157	0.0587762	9.67708e-09	-0.00626307	0.020929	0.764747	0.729266	5	0.985479	1
ENSG00000166763	15	STRCP1	44001048	rs2245715	15	43818052	A	G	0.102249	0.00184728	0.00616997	0.764636	0.524157	0.0601082	2.7764e-18	0.00352429	0.0117782	0.76477	0.273678	20	0.985479	1
ENSG00000184319	22	RPL23AP82	51217556	rs28729663	22	51219006	A	G	0.159509	0.0016934	0.00566022	0.764806	-0.737231	0.0444344	8.03481e-62	-0.00229697	0.00767892	0.764844	0.194925	5	0.985479	1
ENSG00000114779	3	ABHD14B	52009976	rs323881	3	51962081	C	T	0.0603272	-0.0024195	0.00808034	0.764612	-0.256254	0.0469466	4.8038e-08	0.00944177	0.0315799	0.764955	0.329809	3	0.985479	1
ENSG00000172456	1	FGGY	60019314	rs591512	1	60223332	T	C	0.150307	-0.00159543	0.00533421	0.764868	0.396594	0.0474811	6.67277e-17	-0.00402283	0.0134587	0.765014	0.581407	5	0.985479	1
ENSG00000163866	1	SMIM12	35251847	rs6703979	1	35315737	T	C	0.345603	0.00113755	0.00380416	0.764918	0.298246	0.0324476	3.87012e-20	0.00381414	0.0127618	0.765039	0.733065	4	0.985479	1
ENSG00000154511	1	DIPK1A	93362686	rs2391177	1	93353943	G	A	0.367076	0.00114255	0.00382302	0.765047	0.414387	0.032084	3.67075e-38	0.0027572	0.00922819	0.765108	0.463306	20	0.985479	1
ENSG00000149131	11	SERPING1	57375752	rs2511990	11	57362708	A	G	0.49182	-0.00109833	0.00367605	0.765109	-0.27358	0.024134	8.71559e-30	0.00401464	0.0134415	0.765188	0.495335	20	0.985479	1
ENSG00000019186	20	CYP24A1	52780255	rs2248359	20	52791518	C	T	0.59407	0.00112186	0.00375761	0.765278	0.931474	0.0264259	3.61558e-272	0.00120439	0.00403419	0.765286	0.956229	20	0.985479	1
ENSG00000149923	16	PPP4C	30091998	rs12444415	16	30118345	C	T	0.477505	-0.00137224	0.00459491	0.765213	-0.220786	0.0308392	8.10993e-13	0.00621522	0.0208297	0.765411	0.251039	19	0.985479	1
ENSG00000287306	10	AC016821.1	71286968	rs972570	10	71272018	C	T	0.559305	-0.00109335	0.00366539	0.765481	0.617191	0.0254789	1.25634e-129	-0.0017715	0.00593927	0.765498	0.334852	14	0.985479	1
ENSG00000099282	10	TSPAN15	71239322	rs972570	10	71272018	C	T	0.559305	-0.00109335	0.00366539	0.765481	-0.54417	0.0281448	2.74271e-83	0.00200921	0.00673653	0.765508	0.103884	20	0.985479	1
ENSG00000095739	10	BAMBI	28969150	rs2480552	10	28941056	C	T	0.361963	0.00112514	0.00376732	0.765201	0.173485	0.0308988	1.96986e-08	0.00648552	0.0217462	0.765522	0.963719	10	0.985479	1
ENSG00000033100	7	CHPF2	150932744	rs2429248	7	150952830	A	G	0.4591	-0.00111431	0.00373337	0.765342	-0.220166	0.0296206	1.06272e-13	0.00506125	0.0169708	0.765525	0.191903	11	0.985479	1
ENSG00000227671	1	ZNF731P	247363656	rs10754538	1	247352621	C	T	0.385481	0.00112812	0.00378046	0.765392	-0.25802	0.0303074	1.68855e-17	-0.0043722	0.0146608	0.765532	0.559486	20	0.985479	1
ENSG00000240032	3	LNCSRLR	145785552	rs1449444	3	145790803	G	T	0.529652	-0.00135967	0.0045586	0.765501	-0.382404	0.0290854	1.75567e-39	0.00355558	0.011924	0.76556	0.401601	20	0.985479	1
ENSG00000261051	3	AC107021.2	145778419	rs1449444	3	145790803	G	T	0.529652	-0.00135967	0.0045586	0.765501	-0.318583	0.0309558	7.69121e-25	0.00426786	0.014315	0.765597	0.487318	16	0.985479	1
ENSG00000257298	12	AC008147.2	50582254	rs860698	12	50486322	C	T	0.437628	-0.00163363	0.0054751	0.765417	0.234549	0.0327844	8.4109e-13	-0.00696499	0.0233634	0.765615	0.62627	20	0.985479	1
ENSG00000198848	16	CES1	55852006	rs11076122	16	55880874	A	G	0.262781	0.00166332	0.00558031	0.76565	0.622204	0.0326375	5.01768e-81	0.00267328	0.00896971	0.765678	0.242008	12	0.985479	1
ENSG00000105974	7	CAV1	116183140	rs11773845	7	116191301	C	A	0.396728	0.0011113	0.00372842	0.765657	0.376058	0.0356136	4.59672e-26	0.00295512	0.00991844	0.765747	0.31599	20	0.985479	1
ENSG00000278224	6	PRICKLE4	41751855	rs33954419	6	41786136	A	G	0.488753	-0.00109328	0.00366731	0.765616	-0.223768	0.0297613	5.529e-14	0.00488574	0.0164017	0.765795	0.103734	20	0.985479	1
ENSG00000246695	12	RASSF8-AS1	26101157	rs12311746	12	26081332	C	A	0.278119	-0.00122767	0.00412061	0.765754	-0.384346	0.032387	1.75007e-32	0.00319416	0.0107245	0.765826	0.458273	20	0.985479	1
ENSG00000023909	1	GCLM	94362884	rs3761912	1	94347446	C	T	0.338446	0.00114315	0.00383828	0.765834	-0.630108	0.0320485	4.64876e-86	-0.00181421	0.00609216	0.76586	0.527884	20	0.985479	1
ENSG00000244607	3	CCDC13	42780996	rs13061576	3	42832979	G	A	0.201431	0.00136615	0.00459359	0.766159	0.453306	0.0350968	3.66278e-38	0.00301374	0.0101362	0.766219	0.187086	18	0.985653	1
ENSG00000158109	1	TPRG1L	3544135	rs4648537	1	3540374	T	C	0.325153	-0.00149401	0.00502766	0.766347	0.482264	0.0312837	1.28051e-53	-0.0030979	0.010427	0.766389	0.312225	11	0.985653	1
ENSG00000163364	2	LINC01116	177498480	rs868179	2	177549497	T	C	0.097137	0.00193331	0.00650703	0.766382	1.26444	0.0496197	3.0783e-143	0.00152899	0.00514654	0.766397	0.146199	20	0.985653	1
ENSG00000272551	2	AC017048.3	177476571	rs868179	2	177549497	T	C	0.097137	0.00193331	0.00650703	0.766382	1.14435	0.0489792	9.93232e-121	0.00168944	0.00568668	0.7664	0.157406	20	0.985653	1
ENSG00000226288	11	OR52I2	4608772	rs1000071	11	4601302	A	C	0.100204	-0.00167899	0.00564766	0.766246	0.546835	0.0782963	2.86537e-12	-0.00307037	0.0103373	0.766451	0.497203	14	0.985653	1
ENSG00000224577	2	LINC01117	177521946	rs868179	2	177549497	T	C	0.097137	0.00193331	0.00650703	0.766382	0.632595	0.0565037	4.28289e-29	0.00305616	0.0102899	0.766462	0.128586	13	0.985653	1
ENSG00000279205	2	AC092162.3	177687570	rs868179	2	177549497	T	C	0.097137	0.00193331	0.00650703	0.766382	0.591023	0.0553939	1.41457e-26	0.00327113	0.0110141	0.76647	0.133852	13	0.985653	1
ENSG00000187134	10	AKR1C1	5015460	rs7094041	10	4982478	T	C	0.413088	0.00110451	0.00372082	0.766583	0.738055	0.028606	8.71446e-147	0.00149652	0.00504172	0.766598	0.681948	20	0.985653	1
ENSG00000087191	17	PSMC5	61906949	rs2665795	17	61925272	C	T	0.399796	0.00138829	0.00467689	0.766589	-0.495027	0.0323171	5.81713e-53	-0.00280447	0.00944953	0.766632	0.754559	20	0.985653	1
ENSG00000164347	5	GFM2	74040002	rs2218517	5	74121646	A	G	0.250511	0.00128909	0.00434364	0.766637	-0.924901	0.0309528	3.47365e-196	-0.00139377	0.00469657	0.766648	0.478573	16	0.985653	1
ENSG00000274184	18	AC011815.2	32849192	rs4799791	18	32832583	T	C	0.128834	0.00174872	0.00589685	0.766809	-0.70464	0.0520161	8.30099e-42	-0.00248172	0.0083706	0.766863	0.40151	20	0.985665	1
ENSG00000168734	20	PKIG	43206657	rs6017364	20	43189528	A	G	0.0613497	0.00226144	0.00762255	0.766713	0.386589	0.0575154	1.79876e-11	0.00584973	0.0197366	0.766933	0.478366	4	0.985665	1
ENSG00000168135	22	KCNJ4	38836768	rs196060	22	38824633	G	A	0.400818	-0.00111424	0.00375887	0.766901	-0.310661	0.0311699	2.13225e-23	0.00358668	0.0121049	0.767002	0.603639	16	0.985665	1
ENSG00000186812	18	ZNF397	32834046	rs4799791	18	32832583	T	C	0.128834	0.00174872	0.00589685	0.766809	0.277717	0.0460545	1.6378e-09	0.00629677	0.021259	0.767082	0.731532	19	0.985665	1
ENSG00000172728	8	FUT10	33279503	rs12682118	8	33371296	T	C	0.345603	-0.00113428	0.00383071	0.767152	0.57967	0.0326364	1.40568e-70	-0.00195677	0.00660936	0.767184	0.528425	20	0.985665	1
ENSG00000144668	3	ITGA9	37679302	rs6550471	3	37353242	C	T	0.429448	0.00109157	0.00368541	0.767088	0.333466	0.0337784	5.49686e-23	0.0032734	0.0110568	0.76719	0.473685	20	0.985665	1
ENSG00000196562	20	SULF2	46350226	rs228206	20	46799486	C	T	0.48364	-0.00108994	0.00367752	0.766941	0.209393	0.0332922	3.18421e-10	-0.00520523	0.0175823	0.767192	0.540008	11	0.985665	1
ENSG00000033178	4	UBA6	68522622	rs17572160	4	68562365	G	A	0.258691	-0.00124749	0.0042186	0.767449	-0.522061	0.0329846	2.01302e-56	0.00238956	0.00808207	0.767489	0.671244	11	0.985665	1
ENSG00000286377	5	AC114964.2	15461164	rs6883093	5	15431202	C	T	0.0664622	0.00211971	0.00716754	0.767431	-0.455387	0.0584883	6.91943e-15	-0.00465474	0.0157508	0.767594	0.741434	3	0.985665	1
ENSG00000113249	5	HAVCR1	156471277	rs6861025	5	156519097	C	T	0.179959	0.00141462	0.00478597	0.767554	-0.486392	0.042026	5.60899e-31	-0.00290839	0.00984296	0.767628	0.344303	20	0.985665	1
ENSG00000197713	2	RPE	210877136	rs1509569	2	211132415	G	A	0.43456	-0.00110058	0.00371994	0.767338	0.150058	0.0261954	1.01371e-08	-0.00733434	0.024823	0.767638	0.119894	14	0.985665	1
ENSG00000271119	5	AC026412.3	1603162	rs4415117	5	1594995	A	C	0.129857	0.00152935	0.00517601	0.767636	-0.525765	0.0598644	1.59729e-18	-0.0029088	0.00985029	0.767764	0.933058	12	0.985665	1
ENSG00000100284	22	TOM1	35719626	rs1474558	22	35690183	A	G	0.340491	-0.00142265	0.00481598	0.767686	0.297141	0.0279874	2.4856e-26	-0.00478781	0.016214	0.767774	0.63217	20	0.985665	1
ENSG00000255557	11	AP001266.2	65526128	rs491666	11	65564035	A	C	0.215746	-0.00132333	0.00447886	0.767641	-0.434912	0.0514621	2.88527e-17	0.00304276	0.0103046	0.767779	0.574692	18	0.985665	1
ENSG00000262075	9	DKFZP434A062	139219388	rs28380074	9	139225139	A	G	0.366053	0.00113759	0.00385254	0.767778	0.426532	0.0320046	1.60756e-40	0.00266706	0.00903444	0.767833			0.985665	1
ENSG00000231616	9	AL354733.2	86464974	rs7857619	9	86525399	T	G	0.132924	-0.00157913	0.0053505	0.767889	0.411859	0.0385546	1.22932e-26	-0.00383415	0.0129961	0.767975	0.401698	8	0.985665	1
ENSG00000241058	10	NSUN6	18891352	rs7907153	10	18931512	T	C	0.460123	-0.00108336	0.00367215	0.767978	-0.629263	0.0290495	4.71162e-104	0.00172164	0.00583618	0.767999	0.17254	20	0.985665	1
ENSG00000125633	2	CCDC93	118722382	rs7571323	2	118832568	C	T	0.264826	0.00120753	0.00409301	0.767977	0.427799	0.0369559	5.45708e-31	0.00282265	0.0095707	0.76805	0.0342852	20	0.985665	1
ENSG00000257093	7	DENND11	141379247	rs17162413	7	141372906	A	G	0.0725971	-0.00196805	0.00666851	0.767898	0.368044	0.0532584	4.82802e-12	-0.00534731	0.0181353	0.768104	0.1825	4	0.985665	1
ENSG00000143437	1	ARNT	150815686	rs11204725	1	150742700	C	T	0.51227	-0.00108456	0.00367841	0.768112	-0.688087	0.0375997	8.22694e-75	0.0015762	0.00534655	0.768141	0.334966	20	0.985665	1
ENSG00000135622	2	SEMA4F	74896168	rs363674	2	74813616	T	C	0.0572597	-0.00250042	0.00847894	0.768072	0.641837	0.060726	4.13151e-26	-0.00389573	0.0132156	0.76816	0.1914	19	0.985665	1
ENSG00000227053	7	MUC12-AS1	100659245	rs6973913	7	100662969	A	G	0.226994	0.00134528	0.00456478	0.768217	-0.471371	0.0401978	9.34539e-32	-0.00285397	0.00968711	0.768288	0.224966	20	0.985665	1
ENSG00000205277	7	MUC12	100637567	rs6973913	7	100662969	A	G	0.226994	0.00134528	0.00456478	0.768217	-0.330146	0.0369896	4.44235e-19	-0.0040748	0.0138341	0.768339	0.256414	18	0.985665	1
ENSG00000101104	20	PABPC1L	43563188	rs6017443	20	43528209	C	T	0.287321	0.00121316	0.00411954	0.768385	-0.66336	0.0293495	4.13482e-113	-0.00182881	0.00621064	0.768404	0.886227	20	0.985665	1
ENSG00000175264	11	CHST1	45678206	rs895734	11	45684254	C	T	0.431493	0.00109723	0.00372627	0.768408	-0.579775	0.0340538	5.33549e-65	-0.00189251	0.00642805	0.768441	0.232832	20	0.985665	1
ENSG00000176927	17	EFCAB5	28345844	rs3936006	17	28257660	A	G	0.515337	0.00133737	0.00454328	0.768481	-0.632483	0.036578	5.46699e-67	-0.00211448	0.00718428	0.768513	0.815465	20	0.985665	1
ENSG00000100271	22	TTLL1	43460474	rs926350	22	43471948	T	C	0.216769	-0.00131821	0.00447685	0.768413	-0.329525	0.0352193	8.25177e-21	0.00400034	0.0135925	0.768525	0.0653557	14	0.985665	1
ENSG00000178409	6	BEND3	107411552	rs6902010	6	107446540	G	T	0.501022	0.00138574	0.00470224	0.768225	0.153878	0.0274942	2.18428e-08	0.00900544	0.0306006	0.768537	0.333718	6	0.985665	1
ENSG00000279311	3	AC092999.1	158588648	rs2364910	3	158550968	G	A	0.443763	-0.00110186	0.00374156	0.768383	0.24246	0.0318479	2.67675e-14	-0.00454449	0.0154432	0.768551	0.141651	17	0.985665	1
ENSG00000163703	3	CRELD1	9981295	rs3172417	3	10142949	T	C	0.448875	0.00109241	0.00371698	0.768837	-0.30785	0.0290188	2.71653e-26	-0.00354851	0.0120786	0.768923	0.339637	15	0.986058	1
ENSG00000270893	2	AC008277.2	160301026	rs13417010	2	160295732	T	C	0.111452	-0.00166871	0.00567501	0.768723	0.358492	0.0647829	3.13456e-08	-0.0046548	0.0158525	0.76904	0.319142	8	0.986066	1
ENSG00000231304	3	SGO1-AS1	20701598	rs4241501	3	20325671	G	A	0.166667	-0.00142546	0.00485302	0.768967	0.414272	0.0406725	2.30093e-24	-0.00344089	0.0117195	0.76906	0.0770394	20	0.986066	1
ENSG00000196476	20	C20orf96	261462	rs3827153	20	257032	A	G	0.367076	0.0011112	0.00378843	0.769283	-0.33268	0.0286243	3.175e-31	-0.00334013	0.0113912	0.769354	0.420345	14	0.986133	1
ENSG00000204278	17	TMEM235	76232230	rs7211218	17	76236954	A	C	0.0920245	0.00194024	0.00661774	0.769378	0.842475	0.0540393	8.51038e-55	0.00230303	0.00785651	0.769418	0.418087	3	0.986133	1
ENSG00000213995	13	NAXD	111280118	rs179356	13	111286607	A	G	0.174847	0.00157595	0.00537615	0.769418	0.909827	0.0408528	7.07938e-110	0.00173214	0.00590949	0.769437	0.580498	20	0.986133	1
ENSG00000249863	4	AC021106.1	37870756	rs3775793	4	37840606	A	G	0.595092	-0.00110308	0.00376299	0.769416	-0.357662	0.029303	2.89966e-34	0.00308413	0.0105241	0.769481	0.194516	20	0.986133	1
ENSG00000112303	6	VNN2	133074804	rs9493423	6	133074133	A	G	0.343558	0.00113752	0.00388055	0.769421	-0.360776	0.0312349	7.34776e-31	-0.00315298	0.0107596	0.769493	0.236007	20	0.986133	1
ENSG00000261136	15	AC023908.3	40076295	rs10520153	15	40080692	A	G	0.462168	0.00108159	0.00368819	0.769324	-0.202251	0.0280745	5.84351e-13	-0.00534778	0.0182508	0.76951	0.729113	20	0.986133	1
ENSG00000287733	7	AC083862.2	134856367	rs9649052	7	134853844	C	A	0.518405	0.00107439	0.00366829	0.769609	0.641486	0.0259939	1.82864e-134	0.00167484	0.00571882	0.769625	0.233098	20	0.986133	1
ENSG00000182117	15	NOP10	34634628	rs6495662	15	34630582	G	A	0.171779	0.00183654	0.00627026	0.7696	-0.515711	0.038428	4.60562e-41	-0.00356118	0.0121614	0.769654	0.685402	20	0.986133	1
ENSG00000207217	7	SNORA42	6056575	rs1860459	7	6056619	A	G	0.108384	-0.00170979	0.00583841	0.769635	-1.0678	0.124006	7.24999e-18	0.00160122	0.00547085	0.769765	0.0804863	19	0.986133	1
ENSG00000090054	9	SPTLC1	94820032	rs7041193	9	94820893	T	C	0.355828	-0.00111244	0.00380192	0.769828	0.658678	0.0362483	8.7132e-74	-0.0016889	0.0057728	0.769857	0.954837	20	0.986133	1
ENSG00000139131	12	YARS2	32894628	rs11052187	12	32851364	A	G	0.0807771	-0.00194086	0.00662904	0.769688	-0.313286	0.0473927	3.83233e-11	0.00619519	0.0211804	0.769908	0.659277	9	0.986133	1
ENSG00000223551	9	TMSB4XP4	131104740	rs2240956	9	131048760	C	T	0.211656	-0.00138783	0.00474106	0.769733	-0.216024	0.0352934	9.30994e-10	0.0064244	0.021972	0.769988	0.829622	12	0.986133	1
ENSG00000226054	21	MEMO1P1	37503230	rs2835281	21	37489890	C	T	0.415133	0.00109357	0.00373697	0.7698	-0.182413	0.0267338	8.89683e-12	-0.00599505	0.0205052	0.770006	0.181938	9	0.986133	1
ENSG00000185483	1	ROR1	64443434	rs1324363	1	64566690	A	G	0.539877	-0.00107924	0.00369233	0.770064	-0.344597	0.0272938	1.5284e-36	0.00313187	0.0107178	0.770124	0.365465	4	0.986133	1
ENSG00000261613	16	AC093525.6	2605061	rs4786303	16	2707449	T	C	0.40593	-0.00112272	0.00384366	0.770212	0.940507	0.0277578	1.20092e-251	-0.00119374	0.00408694	0.770221	0.568423	9	0.986133	1
ENSG00000130783	12	CCDC62	123285574	rs1696320	12	123269814	A	G	0.141104	-0.0016815	0.00575436	0.770123	-0.433298	0.0516081	4.62211e-17	0.00388071	0.0132884	0.770258	0.306281	10	0.986133	1
ENSG00000139726	12	DENR	123246491	rs1696320	12	123269814	A	G	0.141104	-0.0016815	0.00575436	0.770123	0.336307	0.0441752	2.67724e-14	-0.0049999	0.017123	0.770288	0.694167	9	0.986133	1
ENSG00000279057	16	AC141586.4	2671009	rs4786303	16	2707449	T	C	0.40593	-0.00112272	0.00384366	0.770212	0.331092	0.0388138	1.46035e-17	-0.00339097	0.0116158	0.770343	0.373119	7	0.986133	1
ENSG00000137992	1	DBT	100683932	rs12760400	1	100734778	G	A	0.126789	-0.00151916	0.00520382	0.770339	-0.500671	0.043122	3.64192e-31	0.00303425	0.010397	0.770409	0.526828	13	0.986133	1
ENSG00000188522	17	FAM83G	18890090	rs2472707	17	18917324	A	G	0.0899796	-0.00176464	0.00604094	0.7702	0.271081	0.0427881	2.36687e-10	-0.00650966	0.0223083	0.770436	0.384947	14	0.986133	1
ENSG00000276855	17	AC015922.3	15692674	rs4349188	17	15742180	T	C	0.310838	0.00111915	0.00383568	0.770459	-0.652992	0.0343491	1.39788e-80	-0.00171388	0.0058747	0.770486	0.848058	20	0.986133	1
ENSG00000286542	8	AC124242.3	17973580	rs916551	8	17954298	C	T	0.506135	0.00107196	0.00367178	0.770327	-0.173272	0.0290963	2.59857e-09	-0.00618659	0.0212163	0.770595	0.767125	8	0.986133	1
ENSG00000128849	15	CGNL1	57755540	rs2922233	15	57809459	G	A	0.293456	0.00115859	0.00396943	0.770379	0.220309	0.0346776	2.1105e-10	0.00525894	0.0180366	0.770614	0.650958	20	0.986133	1
ENSG00000140463	15	BBS4	73004668	rs11637927	15	72978531	A	C	0.0623722	-0.0020779	0.00712443	0.770548	0.469596	0.067172	2.73031e-12	-0.00442487	0.0151846	0.770741			0.986212	1
ENSG00000197580	11	BCO2	112070828	rs10891337	11	112063254	T	C	0.259714	0.00124562	0.00427599	0.770818	-1.03342	0.033965	2.49264e-203	-0.00120534	0.00413791	0.770829	0.686898	20	0.98624	1
ENSG00000183876	5	ARSI	149697388	rs4588582	5	149699621	C	T	0.380368	0.00109666	0.00376534	0.77086	-0.288035	0.0283521	3.01397e-24	-0.00380737	0.0130779	0.770952	0.538389	11	0.986243	1
ENSG00000261781	1	LINC01654	18396528	rs17486629	1	18405073	T	C	0.222904	0.00127868	0.00439239	0.770966	0.678681	0.0327898	3.61791e-95	0.00188406	0.0064726	0.770988	0.423442	20	0.986243	1
ENSG00000189042	19	ZNF567	37198558	rs1357879	19	37201287	T	C	0.303681	-0.00115022	0.00395038	0.770923	0.279509	0.0338737	1.56401e-16	-0.00411514	0.0141421	0.771062	0.574596	19	0.986243	1
ENSG00000170619	8	COMMD5	146072774	rs2954675	8	146070586	A	G	0.0184049	0.0038562	0.0132612	0.771214	1.46631	0.128285	2.95862e-30	0.00262987	0.00904688	0.771286	0.101747	7	0.986243	1
ENSG00000110046	11	ATG2A	64673350	rs17146441	11	64663227	T	C	0.244376	0.00126236	0.00433669	0.770984	-0.19381	0.0350995	3.35644e-08	-0.00651336	0.022407	0.771293	0.0498119	10	0.986243	1
ENSG00000070214	9	SLC44A1	108104178	rs327956	9	108008916	A	G	0.0787321	0.00204546	0.00702947	0.771064	0.342451	0.0627597	4.85483e-08	0.00597301	0.0205561	0.771379	0.72236	8	0.986243	1
ENSG00000250569	8	NTAN1P2	87494607	rs7465511	8	87521481	T	C	0.267894	0.00124142	0.00426931	0.771221	0.266432	0.0346185	1.40147e-14	0.00465943	0.0160355	0.77138	0.589274	13	0.986243	1
ENSG00000155561	7	NUP205	135288085	rs12532910	7	135287010	A	G	0.0449898	-0.00279254	0.00960719	0.771302	0.680793	0.0701943	3.05395e-22	-0.00410189	0.0141181	0.771402	0.588035	18	0.986243	1
ENSG00000153012	4	LGI2	25016518	rs9998872	4	25002197	T	C	0.42229	0.00108089	0.00371724	0.771222	0.210554	0.0305166	5.21328e-12	0.00513354	0.0176702	0.771419	0.193106	15	0.986243	1
ENSG00000170776	15	AKAP13	86108196	rs16943484	15	86251500	C	T	0.0593047	-0.00213559	0.00735544	0.771555	1.04801	0.068498	7.66742e-53	-0.00203776	0.00701977	0.771595	0.587087	20	0.986385	1
ENSG00000286295	10	AL450307.1	133618168	rs4897781	10	133607904	G	A	0.468303	-0.00107156	0.00369141	0.771599	0.456932	0.0380796	3.57964e-33	-0.00234512	0.00808107	0.771664	0.909288	20	0.986389	1
ENSG00000285454	4	AC111006.1	42211586	rs17530845	4	42253010	A	G	0.234151	-0.00128133	0.0044167	0.771732	-0.500963	0.0349409	1.27674e-46	0.00255774	0.00881823	0.771777	0.103154	20	0.98642	1
ENSG00000145703	5	IQGAP2	75851534	rs11740038	5	75692003	C	A	0.503067	0.00106961	0.00368454	0.77159	0.171636	0.029369	5.09283e-09	0.00623184	0.0214937	0.771864	0.380027	4	0.98642	1
ENSG00000122687	7	MRM2	2277835	rs3757440	7	2272936	G	A	0.343558	-0.00110571	0.00381356	0.77186	0.6081	0.0311266	5.39445e-85	-0.00181831	0.00627196	0.771884	0.480937	20	0.98642	1
ENSG00000221983	19	UBA52	18685450	rs3761034	19	18680478	G	T	0.436605	-0.00107718	0.00371621	0.771923	-0.153767	0.0260174	3.41796e-09	0.0070053	0.0241969	0.77219			0.986601	1
ENSG00000079257	3	LXN	158377024	rs6441215	3	158387487	C	T	0.381391	0.00109986	0.00380135	0.772326	0.595554	0.0384702	4.66695e-54	0.00184678	0.006384	0.772365	0.0593299	20	0.986601	1
ENSG00000089639	19	GMIP	19747376	rs2288865	19	19763635	T	C	0.217791	-0.00129756	0.00448289	0.772239	0.281569	0.0365385	1.29726e-14	-0.00460832	0.0159323	0.772395	0.217872	18	0.986601	1
ENSG00000181896	19	ZNF101	19786962	rs2288865	19	19763635	T	C	0.217791	-0.00129756	0.00448289	0.772239	0.242839	0.0346837	2.53182e-12	-0.0053433	0.0184761	0.772428	0.27449	20	0.986601	1
ENSG00000047346	15	FAM214A	52937764	rs17614559	15	52878719	G	A	0.267894	0.00118737	0.00410571	0.772428	-0.476468	0.0325358	1.46234e-48	-0.00249203	0.00861864	0.772471	0.581716	20	0.986601	1
ENSG00000038945	8	MSR1	16195193	rs381111	8	16045949	A	G	0.0807771	0.00200554	0.00693409	0.772406	-0.646559	0.0563729	1.88105e-30	-0.00310187	0.010728	0.772476	0.175305	20	0.986601	1
ENSG00000168724	5	DNAJC21	34944366	rs9687430	5	34994827	T	G	0.283231	-0.00118726	0.00410603	0.772467	0.450681	0.0317797	1.1938e-45	-0.00263436	0.0091126	0.772513	0.637133	20	0.986601	1
ENSG00000011275	7	RNF216	5740502	rs6967635	7	5813933	G	T	0.45501	0.00107204	0.00370728	0.77245	-0.314333	0.0324215	3.1599e-22	-0.00341052	0.0117994	0.772549	0.717512	20	0.986601	1
ENSG00000181626	18	ANKRD62	12111802	rs9959517	18	12057195	A	G	0.315951	-0.00142557	0.00493876	0.77285	-0.646363	0.0312051	2.62436e-95	0.00220552	0.00764158	0.772871	0.0483448	20	0.986656	1
ENSG00000267733	18	AP005264.4	12212760	rs9959517	18	12057195	A	G	0.315951	-0.00142557	0.00493876	0.77285	-0.534423	0.0312432	1.35653e-65	0.00266749	0.0092426	0.772881	0.0477012	20	0.986656	1
ENSG00000197223	2	C1D	68303171	rs10203061	2	68281759	G	A	0.179959	0.00145609	0.00504374	0.772816	0.390654	0.036009	2.02093e-27	0.00372732	0.0129156	0.772894	0.21449	4	0.986656	1
ENSG00000151348	11	EXT2	44195368	rs11037881	11	44151480	T	G	0.285276	0.00116454	0.0040355	0.772907	-0.906288	0.0291292	1.62257e-212	-0.00128496	0.00445297	0.772916	0.405988	20	0.986656	1
ENSG00000214176	17	PLEKHM1P1	62804324	rs8074130	17	62781579	C	T	0.190184	-0.00171862	0.00595081	0.772731	-0.21823	0.0357847	1.0713e-09	0.00787528	0.0272991	0.772979	0.222099	5	0.986656	1
ENSG00000212712	18	AP002414.1	12057248	rs9959517	18	12057195	A	G	0.315951	-0.00142557	0.00493876	0.77285	-0.246305	0.0361469	9.49316e-12	0.00578782	0.0200694	0.773048	0.0240121	13	0.986656	1
ENSG00000131044	20	TTLL9	30495636	rs6058498	20	30530939	T	C	0.141104	-0.00158975	0.00550791	0.772865	0.290843	0.0454379	1.54478e-10	-0.005466	0.018957	0.773089	0.290511	9	0.986656	1
ENSG00000149599	20	DUSP15	30446995	rs6058498	20	30530939	T	C	0.141104	-0.00158975	0.00550791	0.772865	0.27363	0.0451224	1.32639e-09	-0.00580985	0.0201518	0.773115	0.955728	12	0.986656	1
ENSG00000105808	7	RASA4	102238648	rs1131383	7	102113909	C	T	0.213701	0.0012619	0.00437824	0.773177	-0.446566	0.0421436	3.09982e-26	-0.00282579	0.00980786	0.773259	0.197602	10	0.98671	1
ENSG00000267244	19	AC012615.6	1823314	rs4807145	19	1821637	A	G	0.278119	0.00122919	0.00426397	0.773136	0.271438	0.0414861	6.03474e-11	0.00452845	0.015724	0.77335	0.533994	9	0.98671	1
ENSG00000260097	7	SPDYE6	101991538	rs1131383	7	102113909	C	T	0.213701	0.0012619	0.00437824	0.773177	-0.391786	0.0585066	2.1356e-11	-0.0032209	0.0111854	0.773381	0.177276	10	0.98671	1
ENSG00000146676	7	PURB	44920514	rs10229029	7	44925489	C	T	0.108384	0.00225735	0.00783069	0.773141	0.286997	0.050049	9.79002e-09	0.0078654	0.0273193	0.773419	0.318383	6	0.98671	1
ENSG00000249411	4	AC022325.1	175939266	rs10029212	4	175914966	T	C	0.214724	0.00125342	0.00435131	0.773303	-0.392961	0.0679608	7.37442e-09	-0.0031897	0.0110869	0.773577	0.566888	12	0.986736	1
ENSG00000278126	12	AC139768.1	51595916	rs12423352	12	51584597	C	T	0.095092	0.00186712	0.00649036	0.773595	0.847218	0.0512684	2.41837e-61	0.00220383	0.00766196	0.773628	0.280566	16	0.986736	1
ENSG00000177302	17	TOP3A	18196532	rs12946752	17	18176423	C	T	0.342536	0.00139843	0.00486087	0.773583	0.471952	0.0356726	5.88195e-40	0.00296307	0.0103019	0.773635	0.251067	17	0.986736	1
ENSG00000100593	14	ISM2	77952948	rs17751562	14	77977493	G	A	0.0756646	-0.00188182	0.00654151	0.773596	-0.344755	0.0528319	6.77707e-11	0.00545843	0.0189928	0.77381	0.844178	16	0.986766	1
ENSG00000151726	4	ACSL1	185712360	rs902177	4	185728839	C	T	0.230061	-0.00127807	0.00444611	0.773762	-0.401878	0.033897	2.00662e-32	0.00318023	0.0110666	0.773827	0.565623	20	0.986766	1
ENSG00000184005	1	ST6GALNAC3	76820360	rs12032833	1	76498353	G	A	0.465235	0.00106064	0.00369005	0.773781	-0.207438	0.0310968	2.54534e-11	-0.00511305	0.0178052	0.773985	0.567194	14	0.986766	1
ENSG00000122557	7	HERPUD2	35704669	rs7793627	7	35730645	T	C	0.120654	-0.00157198	0.00547025	0.773829	-0.280403	0.0371583	4.48237e-14	0.00560615	0.0195227	0.773989	0.998091	8	0.986766	1
ENSG00000248540	15	AC010931.1	74419969	rs733163	15	74489413	T	C	0.177914	0.00129129	0.00449403	0.773857	-0.2937	0.0368634	1.6223e-15	-0.00439662	0.0153114	0.774	0.296896	20	0.986766	1
ENSG00000164088	3	PPM1M	52282195	rs17052053	3	52334593	C	T	0.106339	0.0016021	0.00558167	0.77409	0.996481	0.0469124	3.96564e-100	0.00160776	0.0056019	0.77411	0.0384628	20	0.986766	1
ENSG00000215045	7	GRID2IP	6564080	rs11764555	7	6486901	T	G	0.0184049	0.00297053	0.0103447	0.773993	0.7207	0.0873264	1.54532e-16	0.00412173	0.0143623	0.774126	0.208426	9	0.986766	1
ENSG00000235505	11	CASP4LP	104781038	rs7125155	11	104816917	C	T	0.0633947	-0.00200457	0.00698482	0.77412	0.493915	0.0615995	1.07327e-15	-0.00405854	0.0141508	0.774261	0.963284	6	0.986766	1
ENSG00000188306	3	LRRIQ4	169547636	rs6793160	3	169535266	T	G	0.406953	-0.00108058	0.00376798	0.774282	0.454695	0.0309078	5.45357e-49	-0.00237648	0.0082884	0.774324	0.354669	20	0.986766	1
ENSG00000175213	11	ZNF408	46725021	rs5896	11	46745003	T	C	0.122699	0.00155219	0.00540855	0.774122	-0.283913	0.0425884	2.62092e-11	-0.00546712	0.0190677	0.774325	0.604582	20	0.986766	1
ENSG00000182902	22	SLC25A18	18058456	rs174368	22	18047028	G	A	0.347648	0.0014016	0.00488688	0.774258	-0.25493	0.0306851	9.73786e-17	-0.00549798	0.0191809	0.774389	0.240716	10	0.986766	1
ENSG00000269984	3	AC078795.1	169496551	rs6793160	3	169535266	T	G	0.406953	-0.00108058	0.00376798	0.774282	-0.20702	0.0276485	7.01618e-14	0.00521966	0.0182144	0.774443	0.345978	13	0.986766	1
ENSG00000068615	2	REEP1	86503161	rs1863063	2	86518249	C	A	0.447853	-0.00105504	0.00368181	0.774454	0.369525	0.0296561	1.22808e-35	-0.00285512	0.00996627	0.774512	0.766827	20	0.98677	1
ENSG00000138002	2	IFT172	27689958	rs4582	2	27604279	G	A	0.375256	0.00107753	0.00376179	0.77454	0.330125	0.0334806	6.19209e-23	0.003264	0.0113998	0.774633	0.0683653	20	0.986797	1
ENSG00000171757	3	LRRC34	169520782	rs1920119	3	169540397	C	T	0.40593	-0.00107802	0.00376554	0.774659	-0.425201	0.0310712	1.25249e-42	0.00253532	0.00885783	0.774707	0.447197	13	0.986797	1
ENSG00000163297	4	ANTXR2	80934454	rs13140055	4	80993796	T	G	0.373211	-0.00138398	0.00483234	0.774571	-0.213762	0.0304622	2.26193e-12	0.00647441	0.022625	0.774754			0.986797	1
ENSG00000110944	12	IL23A	56731076	rs2371454	12	56647243	T	C	0.0633947	0.00211561	0.00738888	0.77463	0.355851	0.0606399	4.4039e-09	0.00594522	0.0207887	0.774891	0.695032	3	0.986797	1
ENSG00000157111	5	TMEM171	72422016	rs481619	5	72412602	A	G	0.319018	0.00144243	0.00504341	0.774876	0.771058	0.0313889	3.01482e-133	0.00187071	0.00654134	0.774891	0.0486793	20	0.986797	1
ENSG00000260708	22	AL118516.1	47158126	rs12389	22	47158179	A	G	0.302658	-0.00110747	0.00387434	0.774995	-0.981003	0.0264879	3.02715e-300	0.00112892	0.00394948	0.775001	0.518159	20	0.986797	1
ENSG00000233117	10	LINC00702	4264718	rs10904204	10	4284196	G	A	0.0807771	-0.00257076	0.00899318	0.774988	-0.668179	0.0546626	2.32273e-34	0.0038474	0.0134629	0.775048	0.8167	10	0.986797	1
ENSG00000279598	2	AC009948.3	179421490	rs1007025	2	179451660	G	A	0.142127	0.00151424	0.00529531	0.77491	-0.306641	0.0392198	5.34499e-15	-0.00493816	0.0172803	0.775056	0.0637121	20	0.986797	1
ENSG00000254459	11	AP002812.2	77562004	rs2051484	11	77595080	T	C	0.0961145	-0.00176086	0.00616271	0.775087	-0.523837	0.0482825	2.007e-27	0.00336147	0.0117686	0.775162	0.171928	14	0.986801	1
ENSG00000240661	3	AC063952.1	120105484	rs1147695	3	120119446	C	T	0.138037	-0.00161662	0.0056584	0.775106	0.509905	0.0495265	7.37715e-25	-0.00317044	0.0111012	0.77519	0.596258	20	0.986801	1
ENSG00000275765	5	AC091982.3	151150436	rs10075210	5	151138982	A	G	0.158487	0.00141078	0.00494207	0.775289	-0.786376	0.0371992	3.43845e-99	-0.00179403	0.00628519	0.775309	0.461743	20	0.986806	1
ENSG00000163428	3	LRRC58	120055778	rs1147695	3	120119446	C	T	0.138037	-0.00161662	0.0056584	0.775106	-0.288381	0.0507329	1.31343e-08	0.00560584	0.019646	0.775382	0.650741	12	0.986806	1
ENSG00000277351	15	AC013553.3	65341833	rs12441503	15	65348172	G	A	0.420245	0.00106845	0.00374406	0.775359	-0.544663	0.0321528	2.28753e-64	-0.00196168	0.00687506	0.77539	0.617783	20	0.986806	1
ENSG00000157985	2	AGAP1	236721566	rs1546641	2	236381469	C	T	0.485685	0.00105592	0.00369892	0.775286	-0.200042	0.0299321	2.33802e-11	-0.00527849	0.0185076	0.775486	0.165881	11	0.986845	1
ENSG00000144451	2	SPAG16	214712164	rs10164670	2	214148299	T	C	0.259714	0.00115678	0.00405642	0.775513	0.357773	0.0350213	1.68353e-24	0.00323327	0.0113424	0.775598	0.947064	20	0.986903	1
ENSG00000257258	12	AC012150.1	29303686	rs7971179	12	29321085	A	G	0.271984	-0.00122709	0.00430282	0.775504	0.271264	0.0362488	7.24181e-14	-0.0045236	0.0158736	0.775662	0.572075	16	0.986903	1
ENSG00000287026	2	AC068616.2	76880482	rs985343	2	76911782	T	G	0.220859	-0.00125692	0.00440868	0.775566	-0.22198	0.0350672	2.44934e-10	0.00566231	0.0198808	0.775788	0.50273	5	0.986914	1
ENSG00000175376	11	EIF1AD	65766832	rs624273	11	65712413	A	G	0.529652	0.00105144	0.00369122	0.77576	-0.281021	0.0301295	1.08783e-20	-0.00374149	0.0131411	0.775862	0.977151	20	0.986914	1
ENSG00000171522	5	PTGER4	40686927	rs351647	5	40213803	G	T	0.292434	-0.00120107	0.00422032	0.775956	-0.302239	0.0355012	1.68776e-17	0.00397392	0.0139713	0.776078	0.952295	20	0.986914	1
ENSG00000163938	3	GNL3	52721842	rs2590838	3	52622086	G	A	0.47546	-0.00104729	0.00368142	0.776042	0.405877	0.0324408	6.47607e-36	-0.00258032	0.00907263	0.776099	0.201344	20	0.986914	1
ENSG00000172794	17	RAB37	72705096	rs2280177	17	72667520	T	G	0.110429	-0.00161713	0.00568603	0.7761	-0.947151	0.0440502	1.50242e-102	0.00170737	0.00600383	0.77612	0.93145	15	0.986914	1
ENSG00000167920	17	TMEM99	38983940	rs2469837	17	38997600	C	T	0.229039	-0.00123351	0.00433771	0.776127	-0.362424	0.0373412	2.8499e-22	0.00340351	0.0119737	0.77622	0.839872	20	0.986914	1
ENSG00000259692	15	AC104041.1	82115844	rs4563005	15	82283954	A	G	0.189162	-0.00146972	0.0051707	0.776227	0.485239	0.0596959	4.34563e-16	-0.00302885	0.0106625	0.77636	0.417129	16	0.986914	1
ENSG00000228049	7	POLR2J2	102308946	rs10281791	7	102359470	G	A	0.103272	0.00210623	0.00741434	0.776352	1.04793	0.0557755	9.40368e-79	0.0020099	0.00707603	0.776377	0.678513	16	0.986914	1
ENSG00000136237	7	RAPGEF5	22277314	rs11764076	7	22148081	C	T	0.333333	0.00109515	0.00385359	0.776265	0.293903	0.0338942	4.27658e-18	0.00372623	0.0131188	0.776382	0.688851	9	0.986914	1
ENSG00000183091	2	NEB	152466426	rs13417280	2	152661198	G	A	0.0869121	-0.00183724	0.0064693	0.776415	-1.05074	0.0547922	5.787e-82	0.00174852	0.00615759	0.776439	0.227738	15	0.986914	1
ENSG00000205108	9	FAM205A	34726268	rs867811	9	34663798	T	C	0.334356	0.00107166	0.00377194	0.776323	-0.259836	0.0442638	4.35324e-09	-0.00412438	0.0145336	0.776577	0.792519	16	0.986914	1
ENSG00000161277	19	THAP8	36535764	rs8103569	19	36547619	G	A	0.329243	-0.00111631	0.00393902	0.776872	0.266208	0.0324469	2.317e-16	-0.00419338	0.0148056	0.777001	0.406499	12	0.986914	1
ENSG00000280397	3	AC011592.1	144162870	rs9847681	3	143704516	T	C	0.0593047	0.00251466	0.00887456	0.776903	0.912688	0.118328	1.22724e-14	0.00275523	0.0097301	0.77705	0.863771	7	0.986914	1
ENSG00000116254	1	CHD5	6201114	rs3827728	1	6162407	G	A	0.268916	-0.0011888	0.00419557	0.776912	0.215227	0.0319466	1.61575e-11	-0.00552344	0.0195109	0.777104	0.567752	14	0.986914	1
ENSG00000255002	14	LINC02324	65676566	rs4299072	14	65705258	A	G	0.0552147	0.0024166	0.00854282	0.777268	-0.966004	0.0700921	3.27462e-43	-0.00250164	0.00884532	0.777314	0.806719	20	0.986914	1
ENSG00000277103	9	AL445670.1	99914576	rs2818238	9	100048084	G	A	0.492843	0.00104146	0.00368331	0.777366	-0.598013	0.0322408	8.41721e-77	-0.00174154	0.00615996	0.777392	0.0601233	20	0.986914	1
ENSG00000184619	17	KRBA2	8270121	rs1695213	17	8279324	T	C	0.284254	0.00110846	0.00392072	0.777394	-1.07721	0.0256444	0	-0.00102901	0.00363979	0.777399	0.157679	20	0.986914	1
ENSG00000213640	7	EEF1DP4	64324062	rs7804955	7	64312707	C	T	0.493865	0.00103904	0.00367643	0.777467	-1.08899	0.0268243	0	-0.00095413	0.00337609	0.777473	0.458299	20	0.986914	1
ENSG00000125869	20	LAMP5	9503088	rs12151948	20	9495379	G	T	0.170757	-0.00138535	0.00489932	0.777357	-0.331354	0.0416435	1.76381e-15	0.00418089	0.0147951	0.777494	0.739907	7	0.986914	1
ENSG00000139437	12	TCHP	110379858	rs2292354	12	110368201	A	G	0.268916	-0.00118459	0.00418733	0.777254	-0.212488	0.0370479	9.72344e-09	0.00557488	0.0197302	0.777517	0.105654	8	0.986914	1
ENSG00000247011	17	AC005920.1	49017212	rs7226130	17	49016524	G	A	0.314928	0.0011082	0.00391883	0.777338	-0.240598	0.0368257	6.42813e-11	-0.00460604	0.0163031	0.777541	0.473508	8	0.986914	1
ENSG00000278041	20	AL133325.3	21481736	rs2025811	20	21335113	T	C	0.151329	0.00141781	0.00501687	0.777477	-0.281841	0.0443656	2.11572e-10	-0.00503053	0.0178179	0.777691	0.815031	17	0.986914	1
ENSG00000136861	9	CDK5RAP2	123246798	rs10984957	9	123330336	A	C	0.0613497	-0.00212308	0.00751936	0.777677	-1.02133	0.052432	1.65244e-84	0.00207874	0.00736311	0.777699	0.330384	13	0.986914	1
ENSG00000187546	7	AGMO	15420791	rs4472413	7	15413574	A	C	0.428425	-0.00104956	0.00371699	0.77766	0.335944	0.032983	2.30521e-24	-0.00312423	0.0110686	0.777744	0.692667	16	0.986914	1
ENSG00000196932	10	TMEM26	63189770	rs10509146	10	63078682	A	G	0.0316973	0.00303407	0.0107532	0.777824	1.64763	0.0965941	3.08771e-65	0.00184148	0.00652735	0.777853	0.738662	19	0.986914	1
ENSG00000267247	18	AP005264.2	12230991	rs638858	18	10627133	G	A	0.330266	0.00108496	0.00384395	0.777751	-0.275745	0.030901	4.51763e-19	-0.00393464	0.0139472	0.777859	0.14433	13	0.986914	1
ENSG00000219438	22	TAFA5	49066044	rs5768450	22	48619973	A	G	0.47955	0.00104427	0.00369973	0.777748	-0.178072	0.0291183	9.62755e-10	-0.00586429	0.0207987	0.777979	0.96563	6	0.986914	1
ENSG00000197847	11	SLC22A20P	64995770	rs2271448	11	64977424	T	C	0.325153	0.00113507	0.00402396	0.777884	0.335012	0.0372555	2.4212e-19	0.00338814	0.0120173	0.77799	0.161627	20	0.986914	1
ENSG00000103168	16	TAF1C	84216064	rs2278043	16	84213965	A	G	0.456033	-0.00104126	0.00369662	0.778189	-0.933092	0.0248833	9.67039e-308	0.00111593	0.0039618	0.778195	0.570265	20	0.986914	1
ENSG00000136014	12	USP44	95927794	rs10777703	12	95938336	G	T	0.300613	-0.00113122	0.0040154	0.778158	-0.416473	0.0353319	4.53089e-32	0.00271619	0.00964421	0.77822	0.791575	15	0.986914	1
ENSG00000197746	10	PSAP	73593568	rs4747192	10	73555926	C	T	0.313906	-0.00112477	0.00398978	0.77801	0.191307	0.0307988	5.24701e-10	-0.0058794	0.0208768	0.778232	0.883785	6	0.986914	1
ENSG00000140279	15	DUOX2	45395609	rs16941017	15	45543281	T	C	0.332311	0.00112314	0.00398547	0.77809	-0.321711	0.0485919	3.57581e-11	-0.00349116	0.0123996	0.778285	0.585832	8	0.986914	1
ENSG00000168803	15	ADAL	43634818	rs956391	15	43617493	C	T	0.123722	0.00158253	0.00562189	0.778331	-1.2773	0.0412435	1.37819e-210	-0.00123897	0.00440157	0.77834	0.0391316	20	0.986914	1
ENSG00000100281	22	HMGXB4	35672622	rs138727	22	35694893	C	A	0.340491	-0.0013573	0.00481643	0.778093	-0.193963	0.0334172	6.46419e-09	0.0069977	0.024861	0.778347	0.673084	13	0.986914	1
ENSG00000172201	6	ID4	19840014	rs975303	6	19028788	G	A	0.149284	-0.00135647	0.00481767	0.77828	-0.453599	0.0429753	4.8224e-26	0.00299046	0.0106248	0.778357	0.731679	20	0.986914	1
ENSG00000157766	15	ACAN	89382626	rs11632435	15	89347327	G	A	0.118609	-0.00170412	0.00605052	0.778213	0.356674	0.0496531	6.80372e-13	-0.0047778	0.0169767	0.778379	0.0579749	4	0.986914	1
ENSG00000072786	5	STK10	171542156	rs6871819	5	171577700	G	A	0.43456	-0.00104879	0.00372775	0.778445	-0.419022	0.0306393	1.41306e-42	0.00250295	0.00889821	0.77849	0.44229	15	0.986914	1
ENSG00000169762	4	TAPT1	16195580	rs203434	4	16234265	A	G	0.263804	0.00115191	0.00409305	0.778381	0.282769	0.035549	1.80082e-15	0.00407367	0.0144839	0.778516	0.387843	20	0.986914	1
ENSG00000278969	12	AC026310.2	25056429	rs3759085	12	25055512	G	A	0.331288	0.00111703	0.00396917	0.778383	0.234601	0.0295127	1.87754e-15	0.0047614	0.0169294	0.778518	0.178968	7	0.986914	1
ENSG00000172548	5	NIPAL4	156894476	rs7725846	5	156937970	T	C	0.383436	-0.00105633	0.00375364	0.778393	0.2166	0.0296016	2.53219e-13	-0.00487684	0.0173426	0.778553	0.872187	20	0.986914	1
ENSG00000166452	11	AKIP1	8937158	rs2016942	11	8938787	G	A	0.420245	0.00103926	0.00369446	0.778478	0.342547	0.0324201	4.28849e-26	0.00303393	0.0107891	0.778555	0.213972	20	0.986914	1
ENSG00000197635	2	DPP4	162889830	rs3788976	2	162921135	A	G	0.253579	-0.00119635	0.00425656	0.778664	-0.420783	0.0366594	1.69821e-30	0.00284315	0.0101188	0.778729	0.415127	11	0.986914	1
ENSG00000101181	20	MTG2	60768354	rs13037893	20	60760805	G	A	0.117587	-0.00154827	0.00550874	0.778667	0.525229	0.0470529	6.22008e-29	-0.00294781	0.0104916	0.778735	0.732529	8	0.986914	1
ENSG00000104219	8	ZDHHC2	17048150	rs2705213	8	16999773	A	G	0.0419223	-0.00246766	0.00878036	0.778677	0.749392	0.0699963	9.52144e-27	-0.00329288	0.0117207	0.778751	0.397594	4	0.986914	1
ENSG00000144306	2	SCRN3	175277380	rs7570614	2	175275679	T	C	0.314928	0.00111663	0.0039769	0.77888	-0.488066	0.0307266	8.1574e-57	-0.00228787	0.00814956	0.778914	0.282093	20	0.986914	1
ENSG00000152049	2	KCNE4	223989824	rs6745131	2	224079263	C	T	0.448875	0.00104514	0.00372256	0.778896	-0.37187	0.0342662	1.94244e-27	-0.00281049	0.0100137	0.778968	0.746605	20	0.986914	1
ENSG00000160716	1	CHRNB2	154546372	rs3766923	1	154577008	T	G	0.335378	-0.00111622	0.00397666	0.778946	-0.516408	0.0312889	3.40515e-61	0.0021615	0.00770173	0.778978	0.196398	16	0.986914	1
ENSG00000276093	20	AL132822.1	58658671	rs7274848	20	58661046	C	A	0.111452	0.00163073	0.00581182	0.779026	1.00984	0.0437449	6.59702e-118	0.00161484	0.00575563	0.779042	0.347691	8	0.986914	1
ENSG00000268140	19	PCGF7P	22321258	rs367280	19	22234788	G	T	0.575665	0.00104223	0.0037122	0.778897	0.339642	0.0505348	1.80536e-11	0.0030686	0.0109393	0.779084	0.862437	15	0.986914	1
ENSG00000174353	7	STAG3L3	72458336	rs1861014	7	72674074	C	T	0.0511247	-0.00286533	0.0102132	0.779054	1.05265	0.0763415	2.98034e-43	-0.00272202	0.00970439	0.779099	0.0589984	9	0.986914	1
ENSG00000176659	20	C20orf197	58639460	rs7274848	20	58661046	C	A	0.111452	0.00163073	0.00581182	0.779026	0.287569	0.0416704	5.16249e-12	0.00567074	0.0202269	0.779204			0.986914	1
ENSG00000181045	17	SLC26A11	78210398	rs12946329	17	78195772	T	C	0.314928	0.00108346	0.00386394	0.779169	0.342906	0.0288147	1.17818e-32	0.00315963	0.0112713	0.779229	0.842327	19	0.986914	1
ENSG00000013810	4	TACC3	1730758	rs17681032	4	1737071	A	C	0.176892	-0.00129287	0.00461244	0.779247	-0.61247	0.034078	3.19355e-72	0.00211091	0.0075318	0.779273	0.59081	11	0.986914	1
ENSG00000021826	2	CPS1	211443118	rs2287420	2	211340655	T	C	0.480573	0.00102832	0.0036683	0.779227	0.425742	0.034795	2.00264e-34	0.00241536	0.00861851	0.779284	0.102006	20	0.986914	1
ENSG00000181523	17	SGSH	78187618	rs12946329	17	78195772	T	C	0.314928	0.00108346	0.00386394	0.779169	-0.1876	0.0317228	3.34439e-09	-0.00577535	0.0206198	0.779411	0.618285	8	0.986914	1
ENSG00000153774	16	CFDP1	75397498	rs8046109	16	75360096	A	G	0.437628	-0.00104732	0.00374038	0.779474	0.424957	0.0289897	1.18198e-48	-0.00246454	0.00880339	0.779513	0.710799	20	0.986914	1
ENSG00000066697	9	MSANTD3	103201720	rs12005789	9	103331141	A	G	0.0777096	0.00189593	0.00676537	0.779293	-0.285475	0.0476266	2.04701e-09	-0.00664131	0.0237245	0.779527			0.986914	1
ENSG00000106633	7	GCK	44210290	rs2268575	7	44189274	C	T	0.193252	0.00135179	0.0048266	0.779423	0.288652	0.0375345	1.46786e-14	0.00468313	0.0167323	0.779565	0.716355	8	0.986914	1
ENSG00000103356	16	EARS2	23550564	rs4968018	16	23543131	G	A	0.151329	0.00182065	0.00650485	0.779562	-0.785206	0.0362051	2.67901e-104	-0.00231868	0.00828494	0.779579	0.00287395	20	0.986914	1
ENSG00000175395	10	ZNF25	38252038	rs289637	10	37923183	C	T	0.359918	0.00109308	0.00390592	0.779592	0.664581	0.0270439	2.38813e-133	0.00164476	0.00587765	0.779606	0.716151	20	0.986914	1
ENSG00000103876	15	FAH	80462060	rs8042782	15	80443953	G	T	0.341513	-0.00108242	0.00386923	0.77967	-0.417783	0.0329214	6.69045e-37	0.00259086	0.0092636	0.779722	0.359791	20	0.986914	1
ENSG00000286045	2	AC005034.6	75946578	rs1017051	2	75865277	T	C	0.49182	0.00103532	0.00370135	0.779697	0.479369	0.0351676	2.62064e-42	0.00215976	0.00772292	0.779742	0.418426	20	0.986914	1
ENSG00000112539	6	C6orf118	165708124	rs9459356	6	165715673	G	A	0.154397	0.00147892	0.00528801	0.779727	0.284759	0.039288	4.23053e-13	0.0051936	0.018584	0.779887	0.242869	17	0.986914	1
ENSG00000288558	7	DUS4L-BCAP29	107234089	rs711442	7	107218033	C	T	0.458078	0.00102986	0.00368371	0.779806	-0.279853	0.0322408	3.95459e-18	-0.00368	0.0131698	0.779918	0.536164	20	0.986914	1
ENSG00000185262	17	UBALD2	74264404	rs71815	17	74270069	C	T	0.365031	0.00104735	0.00374744	0.779873	-0.375725	0.028681	3.28673e-39	-0.00278754	0.00997616	0.779922	0.33947	16	0.986914	1
ENSG00000015475	22	BID	18237220	rs5747338	22	18214609	T	G	0.473415	-0.00103259	0.0036998	0.780173	0.393589	0.0290004	5.88244e-42	-0.00262352	0.00940214	0.780219	0.687779	20	0.986914	1
ENSG00000135605	4	TEC	48204828	rs17470892	4	48143201	C	T	0.376278	0.00104731	0.00375248	0.780168	-0.292081	0.0346839	3.72581e-17	-0.00358571	0.0128545	0.780286	0.122699	20	0.986914	1
ENSG00000233860	4	SHROOM3-AS1	77676792	rs7694704	4	77724967	C	T	0.183027	-0.0014714	0.00527427	0.780263	0.349221	0.0395023	9.52718e-19	-0.00421338	0.0151105	0.780369	0.589228	7	0.986914	1
ENSG00000102547	13	CAB39L	49950493	rs8002829	13	49951142	T	C	0.485685	-0.00102367	0.00367416	0.780541	-0.869456	0.0300515	4.69969e-184	0.00117737	0.00422601	0.780551	0.053609	20	0.986914	1
ENSG00000137200	6	CMTR1	37425799	rs4714068	6	37455642	T	G	0.462168	0.00126965	0.00455606	0.780496	-0.34029	0.0293372	4.15696e-31	-0.00373107	0.0133926	0.780558	0.0140228	20	0.986914	1
ENSG00000185823	15	NPAP1	24924731	rs4238509	15	24562963	C	T	0.346626	-0.00108699	0.0039005	0.780491	0.343641	0.0384695	4.15272e-19	-0.00316315	0.011356	0.780595	0.222612	20	0.986914	1
ENSG00000261208	14	AL365475.1	52754750	rs5020509	14	52641472	G	A	0.291411	0.00114032	0.0040943	0.780617	-0.434303	0.0366301	1.99212e-32	-0.00262564	0.00942989	0.780676	0.766831	20	0.986914	1
ENSG00000151689	2	INPP1	191222344	rs3791815	2	191219614	A	G	0.234151	0.00118917	0.00427044	0.780655	0.444281	0.0351235	1.13154e-36	0.00267662	0.00961435	0.780706	0.756136	20	0.986914	1
ENSG00000236206	1	AL356441.1	165580457	rs11806754	1	165569064	T	C	0.0705521	-0.00188855	0.00677993	0.78059	1.17766	0.173369	1.10009e-11	-0.00160365	0.00576199	0.78077	0.499971	8	0.986914	1
ENSG00000280054	12	AC004241.5	48123158	rs2240080	12	48128504	T	G	0.306748	0.00111783	0.0040155	0.780722	-0.381665	0.0339944	2.99462e-29	-0.00292882	0.0105242	0.780788	0.0805469	20	0.986914	1
ENSG00000124177	20	CHD6	40138873	rs6072382	20	40093956	C	A	0.167689	0.00141233	0.00507207	0.780666	-0.261922	0.0421835	5.3287e-10	-0.00539217	0.0193843	0.78088	0.959304	17	0.986914	1
ENSG00000109689	4	STIM2	26943113	rs10022599	4	26894656	G	A	0.279141	-0.0011509	0.00414088	0.781061	0.348077	0.0337387	5.91314e-25	-0.00330647	0.0119008	0.781138	0.448269	20	0.986914	1
ENSG00000173320	4	STOX2	184831762	rs1560982	4	184826026	G	A	0.432515	0.00131213	0.00471852	0.78095	0.171808	0.028724	2.21315e-09	0.00763718	0.0274935	0.781181	0.168169	5	0.986914	1
ENSG00000243317	7	STMP1	135362705	rs3110823	7	135357476	C	A	0.148262	-0.00137139	0.00493675	0.781172	-0.974019	0.0417775	3.16487e-120	0.00140797	0.00506879	0.781188	0.197209	20	0.986914	1
ENSG00000273219	7	AC091736.1	135389437	rs3110823	7	135357476	C	A	0.148262	-0.00137139	0.00493675	0.781172	0.522034	0.046733	5.68088e-29	-0.002627	0.00945967	0.781238	0.352522	20	0.986914	1
ENSG00000230002	2	ALMS1-IT1	73685250	rs7580825	2	73635148	A	G	0.211656	0.00122868	0.00442674	0.781351	0.185267	0.0324338	1.11559e-08	0.00663195	0.0239221	0.781602	0.789451	10	0.986914	1
ENSG00000277020	13	AL590096.1	21140016	rs2314238	13	21232683	A	G	0.0368098	-0.00255558	0.00921143	0.781445	0.453741	0.0698218	8.10901e-11	-0.00563225	0.0203195	0.781639			0.986914	1
ENSG00000230393	2	AC092667.1	100722674	rs4851250	2	100729293	C	T	0.179959	-0.00133769	0.00482208	0.781466	0.275363	0.0405308	1.09124e-11	-0.0048579	0.0175263	0.781644	0.318443	9	0.986914	1
ENSG00000138135	10	CH25H	90966230	rs11202998	10	90900303	C	T	0.279141	0.00113389	0.00409181	0.781694	0.310473	0.034842	5.06211e-19	0.00365213	0.0131856	0.781797	0.403913	15	0.986914	1
ENSG00000082701	3	GSK3B	119677004	rs3107669	3	119567101	C	A	0.380368	0.00103983	0.00375084	0.781607	0.194852	0.0297336	5.62949e-11	0.00533652	0.019267	0.781797	0.300552	13	0.986914	1
ENSG00000182827	1	ACBD3	226353411	rs9724673	1	226356218	A	G	0.383436	-0.00104498	0.00377205	0.781756	0.210114	0.0275816	2.57824e-14	-0.00497338	0.0179643	0.781896	0.448349	18	0.986914	1
ENSG00000103126	16	AXIN1	370082	rs214246	16	349293	G	A	0.452965	-0.00101914	0.00367918	0.781779	-0.213975	0.0303722	1.85343e-12	0.00476287	0.0172077	0.781944	0.443526	20	0.986914	1
ENSG00000141027	17	NCOR1	16026985	rs9891379	17	15976558	T	G	0.466258	0.0010169	0.00367318	0.781899	0.337568	0.0305334	2.05792e-28	0.00301245	0.0108847	0.781965	0.826903	20	0.986914	1
ENSG00000198865	5	CCDC152	42779730	rs6875431	5	42699081	A	G	0.0286299	-0.00331387	0.0119728	0.781946	1.12806	0.0796642	1.61545e-45	-0.00293767	0.0106156	0.781987	0.745703	3	0.986914	1
ENSG00000172568	5	FNDC9	156770646	rs1900157	5	156760842	C	T	0.172802	-0.00139248	0.00503323	0.782044	0.395355	0.0392931	8.15945e-24	-0.00352209	0.0127357	0.782124	0.951581	18	0.986914	1
ENSG00000141639	18	MAPK4	48172326	rs8086851	18	48345682	G	T	0.137014	0.00144681	0.00522737	0.781952	0.220186	0.0402324	4.42841e-08	0.00657085	0.023771	0.782224			0.986914	1
ENSG00000143398	1	PIP5K1A	151196218	rs6674970	1	151116279	G	A	0.277096	0.00139115	0.0050267	0.781971	0.195632	0.0346356	1.62046e-08	0.00711104	0.0257255	0.782225	0.477737	18	0.986914	1
ENSG00000100075	22	SLC25A1	19164673	rs712960	22	19157642	C	A	0.184049	-0.00130972	0.00473406	0.782041	0.234855	0.0398947	3.93605e-09	-0.00557674	0.0201796	0.782276	0.922995	17	0.986914	1
ENSG00000074410	15	CA12	63643811	rs2840098	15	63687200	G	A	0.279141	-0.00114656	0.0041486	0.782261	-0.698221	0.033997	9.91542e-94	0.00164212	0.0059422	0.782281	0.295738	20	0.986914	1
ENSG00000151725	4	CENPU	185635262	rs7679215	4	185635311	C	T	0.315951	0.00108899	0.00394067	0.782282	-0.295798	0.0312414	2.84812e-21	-0.00368154	0.0133278	0.782372	0.793953	20	0.986914	1
ENSG00000197417	17	SHPK	3525539	rs17707155	17	3505233	T	C	0.290389	0.00113885	0.00412766	0.782619	0.982454	0.0298832	4.76862e-237	0.00115919	0.00420153	0.782627	0.244942	20	0.986914	1
ENSG00000261916	17	AC027796.1	3505310	rs17707155	17	3505233	T	C	0.290389	0.00113885	0.00412766	0.782619	0.51814	0.0335407	7.76732e-54	0.00219796	0.00796757	0.782653	0.260955	20	0.986914	1
ENSG00000196689	17	TRPV1	3490722	rs17707155	17	3505233	T	C	0.290389	0.00113885	0.00412766	0.782619	0.378811	0.0358315	4.01788e-26	0.00300638	0.0109001	0.782691	0.463302	19	0.986914	1
ENSG00000246705	12	H2AJ	14929126	rs6488713	12	14942916	G	A	0.389571	0.0010435	0.00378144	0.782585	-0.195169	0.0301239	9.24068e-11	-0.00534664	0.0193928	0.782777	0.761048	14	0.986914	1
ENSG00000138696	4	BMPR1B	95879352	rs1444922	4	95912221	G	A	0.403885	-0.0010399	0.00377432	0.782918	0.656989	0.0321286	6.16324e-93	-0.00158282	0.0057454	0.782937	0.605833	20	0.986914	1
ENSG00000287528	10	AL121749.2	35933390	rs11010249	10	35934314	T	C	0.206544	0.00125599	0.00455722	0.782853	-0.261748	0.036416	6.5879e-13	-0.00479845	0.0174235	0.783008	0.171022	10	0.986914	1
ENSG00000184185	17	KCNJ12	21301426	rs7213608	17	21279289	C	T	0.294479	-0.00136971	0.004974	0.78303	0.258041	0.0320936	8.96271e-16	-0.00530808	0.0192873	0.783154	0.709592	11	0.986914	1
ENSG00000269332	19	GOLGA2P9	22782706	rs10420442	19	22767730	A	G	0.0593047	0.00207013	0.00752152	0.783141	1.29584	0.077628	1.4738e-62	0.00159752	0.00580513	0.78317	0.693924	10	0.986914	1
ENSG00000115109	2	EPB41L5	120853674	rs13385801	2	120812374	G	A	0.208589	0.00126027	0.00458091	0.78323	-0.727876	0.0410153	1.83624e-70	-0.00173143	0.00629428	0.783255	0.234461	20	0.986914	1
ENSG00000100033	22	PRODH	18912178	rs1814288	22	18923383	T	C	0.243354	-0.00157853	0.00573823	0.783247	0.657338	0.0369164	6.33564e-71	-0.0024014	0.00873054	0.783272	0.52673	14	0.986914	1
ENSG00000170540	16	ARL6IP1	18807942	rs12444081	16	18910678	T	G	0.394683	-0.00128435	0.00466876	0.783243	-0.271827	0.0271616	1.40914e-23	0.00472489	0.017182	0.783323	0.684945	8	0.986914	1
ENSG00000171617	5	ENC1	73930240	rs442425	5	73931246	T	C	0.188139	0.00149703	0.00544445	0.783343	-0.293188	0.0371529	2.98832e-15	-0.00510604	0.0185811	0.783472	0.762699	15	0.986914	1
ENSG00000272588	4	AC139887.4	751169	rs6819857	4	771587	G	A	0.326176	0.00107691	0.00391826	0.783437	0.26062	0.0317697	2.3365e-16	0.0041321	0.0150428	0.783555	0.266061	13	0.986914	1
ENSG00000164649	7	CDCA7L	21963019	rs1029597	7	21763145	A	G	0.141104	-0.00137163	0.00499457	0.783605	0.377849	0.0395299	1.19407e-21	-0.00363011	0.0132239	0.783692	0.636678	18	0.986914	1
ENSG00000164742	7	ADCY1	45688227	rs2280495	7	45757343	A	G	0.229039	0.00122876	0.00447216	0.783502	0.213875	0.0391762	4.78027e-08	0.00574524	0.0209367	0.783769	0.78912	6	0.986914	1
ENSG00000181396	17	OGFOD3	80361800	rs7217570	17	80379332	G	T	0.265849	0.00117681	0.00428973	0.78383	-0.644824	0.0340972	9.19723e-80	-0.00182501	0.00665326	0.783852	0.368305	20	0.986914	1
ENSG00000242267	1	SKINT1L	48604932	rs212964	1	48721158	G	A	0.352761	-0.00105472	0.00384371	0.783775	0.280103	0.0367577	2.53175e-14	-0.00376548	0.0137314	0.783912	0.887179	20	0.986914	1
ENSG00000198580	7	AC073343.1	6714561	rs2462660	7	6694776	A	G	0.241309	0.00118881	0.0043345	0.78388	-0.5195	0.0390873	2.61885e-40	-0.00228837	0.00834538	0.783925	0.480545	18	0.986914	1
ENSG00000260918	4	AC107398.3	47437476	rs6289	4	47408709	G	A	0.308793	-0.00108661	0.00396205	0.78389	-0.481271	0.0324852	1.17092e-49	0.00225779	0.0082339	0.783926	0.330387	10	0.986914	1
ENSG00000163288	4	GABRB1	47212102	rs6289	4	47408709	G	A	0.308793	-0.00108661	0.00396205	0.78389	-0.421535	0.0307954	1.19349e-42	0.00257774	0.009401	0.783932	0.339474	10	0.986914	1
ENSG00000162062	16	TEDC2	2512526	rs4786284	16	2510603	C	T	0.354806	-0.00225128	0.00820667	0.783836	-0.23676	0.031094	2.65056e-14	0.00950869	0.0346849	0.783973	0.927786	8	0.986914	1
ENSG00000150361	13	KLHL1	70478676	rs2501200	13	70605763	A	G	0.305726	0.00107634	0.00392512	0.783916	-0.418653	0.0367012	3.85407e-30	-0.00257096	0.00937828	0.783977	0.703921	20	0.986914	1
ENSG00000070886	1	EPHA8	22910035	rs12756490	1	22863680	C	T	0.395706	0.00104869	0.00382973	0.784216	0.298567	0.0318782	7.54435e-21	0.00351243	0.0128325	0.784306	0.394671	10	0.986914	1
ENSG00000148225	9	WDR31	116089040	rs16932806	9	116100368	C	T	0.0777096	0.00199896	0.00731178	0.784554	-0.79959	0.0568836	7.01694e-45	-0.00249999	0.00914613	0.784594	0.75682	13	0.986914	1
ENSG00000164933	8	SLC25A32	104419140	rs3134295	8	104427359	C	A	0.469325	-0.00100711	0.00368509	0.784628	-0.496803	0.0322411	1.42379e-53	0.00202718	0.00741877	0.784661	0.684593	20	0.986914	1
ENSG00000157106	16	SMG1	18876976	rs17731690	16	18862064	C	T	0.395706	-0.00127495	0.00466441	0.784594	-0.266717	0.0316635	3.65406e-17	0.00478017	0.0174974	0.784705	0.87329	11	0.986914	1
ENSG00000226314	6	ZNF192P1	28133460	rs4713152	6	28137454	A	G	0.194274	-0.00120315	0.00440332	0.784671	0.789452	0.053783	8.85488e-49	-0.00152403	0.00557866	0.784708	0.024528	20	0.986914	1
ENSG00000159248	15	GJD2	35045216	rs3743123	15	35045057	A	G	0.293456	-0.00109271	0.00399943	0.784687	-0.285875	0.0320101	4.23113e-19	0.00382234	0.0139967	0.784785	0.458453	13	0.986914	1
ENSG00000101003	20	GINS1	25410786	rs6083818	20	25346082	G	A	0.432515	-0.00100835	0.00369172	0.784747	0.346643	0.031571	4.77985e-28	-0.0029089	0.0106532	0.784812	0.189939	20	0.986914	1
ENSG00000277270	20	AL160412.1	60010305	rs6089621	20	60011357	G	T	0.0490798	0.002445	0.0089547	0.784821	-1.26086	0.0649631	6.49213e-84	-0.00193915	0.00710275	0.784842	0.852239	12	0.986914	1
ENSG00000258743	14	LINC02301	83160978	rs2798370	14	83096926	T	G	0.354806	0.00108127	0.00395674	0.784645	-0.188852	0.0306686	7.37552e-10	-0.00572547	0.0209722	0.784851	0.41157	18	0.986914	1
ENSG00000180758	1	GPR157	9174762	rs12080794	1	9151325	T	C	0.144172	0.00145011	0.00530717	0.784672	0.273024	0.0430712	2.31421e-10	0.00531128	0.0194565	0.784867	0.791562	11	0.986914	1
ENSG00000120669	13	SOHLH2	36765540	rs943893	13	36792650	G	A	0.472393	-0.0010055	0.00368347	0.784871	1.07963	0.0224232	0	-0.000931341	0.00341184	0.784874	0.894593	20	0.986914	1
ENSG00000166548	16	TK2	66564176	rs7199632	16	66592879	A	G	0.0828221	0.0018013	0.00659187	0.784652	0.304118	0.0511856	2.8247e-09	0.00592304	0.0216983	0.784874	0.690112	13	0.986914	1
ENSG00000100373	22	UPK3A	45686292	rs2742634	22	45682371	T	C	0.263804	0.00149632	0.00548156	0.784875	0.360997	0.0453508	1.71892e-15	0.00414495	0.0151934	0.784998	0.798051	7	0.986914	1
ENSG00000182240	21	BACE2	42597092	rs914187	21	42619749	T	C	0.406953	-0.0012748	0.0046735	0.785029	0.621898	0.0276572	5.70159e-112	-0.00204985	0.00751545	0.785045	0.124324	20	0.986914	1
ENSG00000186654	22	PRR5	45098994	rs2032552	22	45047535	C	T	0.250511	0.00117594	0.00430765	0.784861	0.210229	0.0329847	1.84717e-10	0.00559362	0.020509	0.785053	0.870429	6	0.986914	1
ENSG00000022556	19	NLRP2	55488504	rs269913	19	55481669	C	T	0.480573	-0.00126161	0.00462559	0.785049	0.719985	0.0286463	2.13643e-139	-0.00175227	0.00642495	0.785062	0.14798	20	0.986914	1
ENSG00000279536	7	AC093458.2	149578880	rs1133480	7	149577591	A	C	0.432515	-0.00101795	0.00373314	0.785099	-0.517156	0.0283704	3.05553e-74	0.00196837	0.00721941	0.785123	0.0252584	16	0.986914	1
ENSG00000090863	16	GLG1	74561184	rs11644298	16	74536300	G	A	0.183027	-0.00134949	0.00494804	0.785058	-0.388169	0.0396834	1.35002e-22	0.00347657	0.0127521	0.78514	0.817101	20	0.986914	1
ENSG00000280109	21	PLAC4	42552936	rs914187	21	42619749	T	C	0.406953	-0.0012748	0.0046735	0.785029	0.381677	0.0480573	1.98735e-15	-0.00333999	0.0122519	0.785153	0.420338	20	0.986914	1
ENSG00000259116	14	AL049869.2	64993878	rs2281603	14	64926097	C	T	0.263804	0.00118183	0.00433386	0.785086	-0.316686	0.045051	2.07284e-12	-0.00373189	0.0136954	0.785243	0.196987	20	0.986914	1
ENSG00000256806	17	C17orf100	6575802	rs4796532	17	6556326	A	G	0.165644	-0.00133625	0.00490417	0.785258	-0.518331	0.0374422	1.39233e-43	0.00257799	0.00946329	0.785299	0.94784	16	0.986914	1
ENSG00000171792	12	RHNO1	2992057	rs7134422	12	2993057	T	C	0.351738	-0.00104857	0.00384789	0.785234	-0.187059	0.0314379	2.67956e-09	0.00560554	0.0205921	0.785454	0.195072	7	0.986914	1
ENSG00000261996	17	AC004706.1	6557556	rs4796532	17	6556326	A	G	0.165644	-0.00133625	0.00490417	0.785258	0.236704	0.0379195	4.31218e-10	-0.00564524	0.0207383	0.785458	0.808345	9	0.986914	1
ENSG00000171596	2	NMUR1	232391527	rs1449141	2	232383884	C	A	0.279141	-0.00111087	0.00407991	0.785409	-0.353746	0.035172	8.50525e-24	0.0031403	0.0115377	0.785485	0.954144	15	0.986914	1
ENSG00000197728	12	RPS26	56436808	rs10876864	12	56401085	G	A	0.41002	0.00101714	0.00373869	0.785577	1.21903	0.0207197	0	0.000834385	0.00306696	0.785579	0.295909	20	0.986914	1
ENSG00000153246	2	PLA2R1	160853822	rs13018963	2	160930503	G	A	0.303681	-0.00107656	0.0039544	0.785434	0.215069	0.03585	1.98358e-09	-0.00500566	0.0184055	0.785649	0.480602	20	0.986914	1
ENSG00000174238	17	PITPNA	1443549	rs6502781	17	1463308	A	G	0.242331	-0.001156	0.00425851	0.786039	0.230611	0.0319837	5.58388e-13	-0.00501278	0.0184793	0.786187	0.24918	4	0.986914	1
ENSG00000286759	16	AC092718.8	81186503	rs7204299	16	81170299	A	G	0.40184	-0.00103254	0.00380646	0.786191	-0.635878	0.0393921	1.28721e-58	0.0016238	0.00598699	0.786221	0.938914	20	0.986914	1
ENSG00000166473	16	PKD1L2	81194228	rs7204299	16	81170299	A	G	0.40184	-0.00103254	0.00380646	0.786191	-0.421052	0.0317143	3.17218e-40	0.00245228	0.00904224	0.786235	0.691411	12	0.986914	1
ENSG00000261079	16	AC009053.2	74402542	rs9930260	16	74480417	A	G	0.267894	0.00117588	0.00433969	0.786421	-0.383966	0.0397462	4.43924e-22	-0.00306247	0.0113067	0.786503	0.821788	20	0.986914	1
ENSG00000122912	10	SLC25A16	70262518	rs1136645	10	70242513	C	T	0.137014	0.00147369	0.00544153	0.786527	0.801402	0.0476397	1.67957e-63	0.00183889	0.0067909	0.786554	0.855898	20	0.986914	1
ENSG00000250067	19	YJEFN3	19644030	rs1063966	19	19616742	A	G	0.327198	-0.0010466	0.00386626	0.786621	-0.203141	0.0302718	1.9387e-11	0.0051521	0.0190479	0.78679	0.0504309	17	0.986914	1
ENSG00000141933	19	TPGS1	513576	rs3745924	19	511453	A	G	0.51227	0.00101274	0.0037424	0.78669	-0.24544	0.0302652	5.076e-16	-0.0041262	0.0152562	0.786806	0.83108	6	0.986914	1
ENSG00000143321	1	HDGF	156724309	rs4399146	1	156713558	A	G	0.332311	-0.00104983	0.00388007	0.786722	-0.195128	0.0294649	3.53466e-11	0.00538021	0.0199014	0.786896	0.864088	7	0.986914	1
ENSG00000121289	19	CEP89	33414864	rs934419	19	33461109	T	C	0.159509	0.00148327	0.00548616	0.786878	-0.743063	0.0427106	8.60062e-68	-0.00199616	0.00738406	0.786903	0.649301	18	0.986914	1
ENSG00000023572	1	GLRX2	193067620	rs7547615	1	193076094	T	C	0.374233	0.00105996	0.00392327	0.787027	-0.664166	0.0318739	1.98649e-96	-0.00159593	0.00590756	0.787045	0.671312	20	0.986914	1
ENSG00000221882	17	OR3A2	3234924	rs150987	17	3306594	C	A	0.478528	0.000999346	0.00370002	0.787089	-0.57447	0.0304186	1.50209e-79	-0.0017396	0.00644142	0.787111	0.784642	20	0.986914	1
ENSG00000182841	22	RRP7BP	42964636	rs137088	22	42981890	A	G	0.109407	0.00144941	0.00536612	0.78708	-0.496567	0.0399308	1.67274e-35	-0.00291887	0.010809	0.787129	0.370239	9	0.986914	1
ENSG00000286896	4	AC112236.3	140495512	rs1026047	4	140490091	G	A	0.424335	0.00100409	0.00371812	0.78712	0.397865	0.0291388	1.9073e-42	0.00252369	0.009347	0.787161	0.914411	18	0.986914	1
ENSG00000083635	13	NUFIP1	45538495	rs9534013	13	45543588	C	T	0.0296524	-0.00289132	0.0107073	0.787136	-0.924615	0.0689831	5.76828e-41	0.00312706	0.0115827	0.787178	0.575509	7	0.986914	1
ENSG00000267801	17	AC087289.5	73874040	rs9894383	17	73865657	G	T	0.210634	0.0012628	0.00467414	0.787032	-0.225874	0.0344051	5.19871e-11	-0.00559071	0.020711	0.787207	0.0557961	20	0.986914	1
ENSG00000234465	19	PINLYP	44084034	rs11407	19	44085827	T	C	0.171779	0.00126899	0.00470075	0.787195	-0.573782	0.0376696	2.17026e-52	-0.00221162	0.00819387	0.787228	0.74847	19	0.986914	1
ENSG00000206561	3	COLQ	15527449	rs2124491	3	15529405	A	C	0.404908	-0.0010113	0.00374451	0.787101	-0.160319	0.0271804	3.67215e-09	0.00630808	0.0233811	0.787319	0.382022	13	0.986914	1
ENSG00000196072	10	BLOC1S2	102039737	rs7897454	10	102011702	A	G	0.0470348	-0.00233382	0.00864604	0.787214	-0.407706	0.0597587	8.94513e-12	0.00572428	0.0212232	0.787377	0.211884	7	0.986914	1
ENSG00000123472	1	ATPAF1	47118974	rs4660956	1	47158486	T	C	0.213701	0.00117562	0.00435757	0.787323	0.326395	0.0349653	1.0115e-20	0.00360184	0.0133562	0.78741	0.270942	7	0.986914	1
ENSG00000178467	3	P4HTM	49035954	rs3087866	3	49054692	T	C	0.212679	0.00117021	0.00434027	0.787454	-0.524063	0.0442559	2.37738e-32	-0.00223296	0.0082841	0.787508	0.0500531	20	0.986914	1
ENSG00000267032	18	AP001357.1	13152162	rs11080627	18	13124415	T	C	0.126789	0.00150215	0.00556763	0.787314	-0.426853	0.0694992	8.15718e-10	-0.00351912	0.013056	0.787514	0.466872	17	0.986914	1
ENSG00000178127	18	NDUFV2	9118486	rs874250	18	9119156	T	C	0.167689	-0.00128388	0.00476232	0.787474	0.276537	0.0395191	2.60444e-12	-0.00464271	0.017234	0.787628	0.179507	14	0.986914	1
ENSG00000088970	20	KIZ	21166942	rs6082331	20	21108350	A	G	0.377301	-0.00102784	0.0038156	0.787639	0.278438	0.0343553	5.29005e-16	-0.00369145	0.0137112	0.787753	0.828186	20	0.986914	1
ENSG00000177425	12	PAWR	80026752	rs11114027	12	79775248	T	G	0.145194	-0.00143474	0.00533642	0.788039	0.736575	0.0450629	4.68615e-60	-0.00194786	0.0072459	0.788067	0.0476086	17	0.986914	1
ENSG00000286544	13	AL359502.2	98380010	rs2792966	13	98394009	A	C	0.278119	-0.00110511	0.00411028	0.788033	0.43306	0.0320073	1.03988e-41	-0.00255187	0.00949313	0.788074	0.361296	15	0.986914	1
ENSG00000149418	11	ST14	130054967	rs12801790	11	130007990	A	G	0.0439673	-0.00231466	0.00860865	0.788025	-0.686002	0.0670534	1.44491e-24	0.00337413	0.0125534	0.788096	0.963605	17	0.986914	1
ENSG00000127311	12	HELB	66716848	rs3741605	12	66696255	T	C	0.468303	0.000991599	0.00369181	0.788242	-0.732963	0.0287824	4.73252e-143	-0.00135286	0.00503711	0.788253	0.158607	20	0.986914	1
ENSG00000233435	10	AGGF1P2	135455346	rs11101867	10	135400250	A	G	0.239264	-0.00121706	0.00453092	0.788227	-0.427082	0.0426629	1.36891e-23	0.00284972	0.0106128	0.788302	0.917962	20	0.986914	1
ENSG00000287327	10	AL731769.1	135402668	rs11101867	10	135400250	A	G	0.239264	-0.00121706	0.00453092	0.788227	-0.501834	0.0537426	9.84148e-21	0.00242523	0.00903247	0.788313	0.939964	20	0.986914	1
ENSG00000108950	17	FAM20A	66564381	rs11654879	17	66575761	A	G	0.184049	-0.0012572	0.00467752	0.788103	-0.197363	0.0349129	1.57664e-08	0.00637	0.0237269	0.788336	0.247709	6	0.986914	1
ENSG00000273061	9	CDC37L1-DT	4678051	rs10815056	9	4684397	T	G	0.236196	0.00112928	0.00420317	0.78818	-0.211265	0.0321999	5.34273e-11	-0.00534533	0.0199119	0.788354	0.323247	15	0.986914	1
ENSG00000197603	5	CPLANE1	37177904	rs16903490	5	37068046	G	A	0.195297	0.00134118	0.00499373	0.788258	-0.349223	0.0460382	3.31218e-14	-0.00384048	0.0143085	0.788387	0.478685	20	0.986914	1
ENSG00000225899	10	FRG2B	135438849	rs11101867	10	135400250	A	G	0.239264	-0.00121706	0.00453092	0.788227	-0.531761	0.0831949	1.64001e-10	0.00228874	0.00852812	0.78841	0.942263	20	0.986914	1
ENSG00000083290	17	ULK2	19722696	rs16960454	17	19720838	C	T	0.275051	0.00113559	0.00422937	0.788314	-0.307066	0.0379843	6.26644e-16	-0.0036982	0.0137811	0.788428	0.171173	12	0.986914	1
ENSG00000279192	15	PWAR5	25231790	rs705	15	25219512	C	T	0.42229	0.00123781	0.00462018	0.788766	0.239562	0.0291275	1.95864e-16	0.00516696	0.0192962	0.788876	0.769434	20	0.986914	1
ENSG00000128739	15	SNRPN	25146327	rs705	15	25219512	C	T	0.42229	0.00123781	0.00462018	0.788766	0.188235	0.0272579	4.99603e-12	0.00657588	0.0245633	0.788921	0.769034	20	0.986914	1
ENSG00000278058	16	AC009159.3	79640100	rs9926690	16	79638121	T	C	0.391616	-0.00100393	0.00374908	0.788868	0.338274	0.0306406	2.44868e-28	-0.0029678	0.0110862	0.788929	0.908946	8	0.986914	1
ENSG00000021645	14	NRXN3	79485675	rs7141752	14	78454005	T	C	0.093047	-0.00172138	0.0064272	0.788832	-0.384705	0.0552409	3.30426e-12	0.00447455	0.0167192	0.788984	0.0641283	11	0.986914	1
ENSG00000152556	12	PFKM	48519554	rs17122920	12	48755642	G	A	0.0828221	-0.00168325	0.0062847	0.788828	-0.375851	0.0558971	1.76822e-11	0.0044785	0.0167345	0.788991	0.330688	20	0.986914	1
ENSG00000169507	2	SLC38A11	165782366	rs16849964	2	165802505	T	C	0.200409	0.00127313	0.00475781	0.789018	-0.562527	0.0376001	1.32423e-50	-0.00226323	0.00845927	0.78905	0.629486	15	0.986914	1
ENSG00000136807	9	CDK9	130550514	rs1002095	9	130545950	A	G	0.373211	-0.00100577	0.00375875	0.789021	0.399938	0.0316331	1.22241e-36	-0.00251482	0.00940042	0.789068	0.608053	20	0.986914	1
ENSG00000260176	16	AC141586.2	2694650	rs11648529	16	2725256	G	A	0.41411	0.00127853	0.00477442	0.788862	-0.716462	0.120925	3.12627e-09	-0.00178451	0.00667069	0.789072			0.986914	1
ENSG00000135424	12	ITGA7	56094090	rs3817532	12	56089209	C	T	0.502045	0.00097904	0.00366407	0.789315	0.442682	0.0289916	1.22479e-52	0.00221161	0.00827826	0.789347	0.493057	11	0.986914	1
ENSG00000116983	1	HPCAL4	40150738	rs3887860	1	40112371	C	T	0.168712	0.00132074	0.00494311	0.789324	0.423635	0.0447972	3.17725e-21	0.00311765	0.011673	0.789406	0.674241	13	0.986914	1
ENSG00000257704	19	INAFM1	47778561	rs4804036	19	47767643	A	G	0.329243	-0.00106143	0.00397545	0.789473	0.261982	0.0308109	1.84876e-17	-0.00405152	0.015182	0.789574	0.146624	5	0.986914	1
ENSG00000105675	19	ATP4A	36047746	rs12973004	19	36058774	C	T	0.149284	0.00133892	0.00501619	0.789531	0.354918	0.0408538	3.70465e-18	0.00377248	0.01414	0.789628	0.491963	4	0.986914	1
ENSG00000165621	13	OXGR1	97642478	rs1501861	13	97657273	T	G	0.396728	-0.00122804	0.00460306	0.789632	0.589482	0.030887	3.35843e-81	-0.00208326	0.00780941	0.789652	0.0499275	20	0.986914	1
ENSG00000165915	11	SLC39A13	47433365	rs2293577	11	47437202	C	T	0.337423	-0.00104577	0.00392479	0.789892	0.277834	0.0364522	2.50032e-14	-0.003764	0.0141351	0.790017	0.540633	20	0.986914	1
ENSG00000151657	10	KIN	7811440	rs3736968	10	7808086	C	T	0.373211	-0.00103357	0.00388066	0.789979	0.308551	0.0309287	1.93708e-23	-0.00334973	0.0125815	0.790053	0.0783532	20	0.986914	1
ENSG00000154479	2	CCDC173	170526425	rs3769771	2	170368438	T	C	0.133947	-0.00144026	0.00541124	0.790115	-1.17412	0.0445205	2.82279e-153	0.00122667	0.00460899	0.790126	0.369027	20	0.986914	1
ENSG00000239474	2	KLHL41	170374490	rs3769771	2	170368438	T	C	0.133947	-0.00144026	0.00541124	0.790115	0.49869	0.0434595	1.76548e-30	-0.00288809	0.0108538	0.79017	0.426063	17	0.986914	1
ENSG00000230438	6	SERPINB9P1	2866552	rs2293771	6	2836600	G	T	0.127812	-0.00146197	0.00549419	0.790167	0.895411	0.0434655	2.71589e-94	-0.00163273	0.00613645	0.790184	0.4671	9	0.986914	1
ENSG00000213197	2	NUDCP1	153246798	rs12614465	2	153257617	T	C	0.403885	0.0010085	0.00379054	0.790194	-0.300603	0.0250222	3.01982e-33	-0.00335493	0.0126128	0.790245	0.412002	20	0.986914	1
ENSG00000183397	19	C19orf71	3541590	rs2286545	19	3526699	T	C	0.554192	-0.00123361	0.00463625	0.790178	0.272853	0.0279899	1.87627e-22	-0.00452116	0.0169981	0.790254	0.505943	20	0.986914	1
ENSG00000197375	5	SLC22A5	131718354	rs4646305	5	131718539	A	G	0.0858896	0.00185006	0.00695428	0.790215	-0.608597	0.0639507	1.78832e-21	-0.00303987	0.0114312	0.790295	0.0617741	20	0.986914	1
ENSG00000058404	7	CAMK2B	44315462	rs28882812	7	44341502	C	T	0.41002	-0.000992952	0.00373352	0.790273	-0.180411	0.0284213	2.18504e-10	0.00550383	0.0207127	0.790453	0.74566	16	0.986914	1
ENSG00000238217	2	LINC01877	200543928	rs10497837	2	200457343	T	C	0.172802	0.00129937	0.00488938	0.79043	0.462871	0.0418633	2.03374e-28	0.00280719	0.0105662	0.790489	0.689616	18	0.986914	1
ENSG00000275438	16	AL031008.1	898795	rs4984988	16	986758	T	C	0.288344	0.00107656	0.00405205	0.790484	0.571171	0.0337434	2.85093e-64	0.00188483	0.00709517	0.790509	0.719272	20	0.986914	1
ENSG00000176624	18	MEX3C	48722812	rs8088085	18	48708548	C	A	0.43456	0.000979264	0.00368284	0.790317	-0.164031	0.0281706	5.78805e-09	-0.00597	0.0224755	0.79053	0.222902	6	0.986914	1
ENSG00000115085	2	ZAP70	98343182	rs1550995	2	98271946	A	G	0.259714	0.00110149	0.00414803	0.79059	0.653424	0.0381848	1.20455e-65	0.00168571	0.00634891	0.790615	0.395132	20	0.986914	1
ENSG00000256056	12	AC087257.2	27746183	rs1002422	12	27788474	G	A	0.356851	-0.00125519	0.00472206	0.790383	0.227165	0.0408394	2.66104e-08	-0.00552544	0.0208106	0.790617	0.940752	5	0.986914	1
ENSG00000287855	16	AL023882.1	890166	rs4984988	16	986758	T	C	0.288344	0.00107656	0.00405205	0.790484	0.334508	0.0513236	7.14313e-11	0.00321833	0.0121235	0.790654	0.623223	16	0.986914	1
ENSG00000173327	11	MAP3K11	65374040	rs2004649	11	65380916	G	A	0.564417	0.000983414	0.00370415	0.790632	-0.27295	0.0325747	5.32907e-17	-0.00360291	0.0135776	0.790735	0.296702	20	0.986914	1
ENSG00000287454	12	AC008149.2	96626384	rs4762143	12	96622740	C	A	0.0879346	0.00166815	0.00628954	0.790836	1.26197	0.047909	6.52724e-153	0.00132186	0.00498418	0.790846	0.547991	20	0.986914	1
ENSG00000101188	20	NTSR1	61367156	rs6089930	20	61359001	A	G	0.452965	0.00122096	0.00460263	0.790798	-0.277321	0.0322833	8.67945e-18	-0.00440269	0.0166047	0.790896	0.469849	11	0.986914	1
ENSG00000259065	14	AC005520.2	74262030	rs17182607	14	74275989	G	A	0.123722	-0.00134606	0.00507942	0.791007	1.36693	0.0370575	7.51776e-298	-0.000984729	0.00371602	0.791013	0.439832	20	0.986914	1
ENSG00000123815	19	COQ8B	41214554	rs7253502	19	41231166	A	G	0.192229	-0.00126766	0.00478156	0.790922	-0.29088	0.0381188	2.33178e-14	0.00435801	0.0164482	0.791045	0.0833819	8	0.986914	1
ENSG00000258586	14	LINC02274	74293050	rs17182607	14	74275989	G	A	0.123722	-0.00134606	0.00507942	0.791007	1.19295	0.0898427	3.09714e-40	-0.00112835	0.00425871	0.791048	0.814685	20	0.986914	1
ENSG00000112530	6	PACRG	163442344	rs13206253	6	163166902	G	A	0.128834	-0.00150982	0.00570184	0.791167	1.06883	0.0433356	2.59961e-134	-0.00141259	0.00533495	0.791179	0.622407	20	0.986914	1
ENSG00000237422	9	AL158071.3	93882394	rs2182688	9	93890311	A	G	0.0511247	-0.00232906	0.00879476	0.791145	0.393466	0.0676977	6.16946e-09	-0.00591934	0.0223752	0.791357	0.158563	7	0.986914	1
ENSG00000141404	18	GNAL	11787474	rs1895689	18	11752943	A	C	0.264826	0.00109342	0.00413144	0.791272	0.301969	0.0337616	3.74767e-19	0.00362097	0.0136876	0.791362	0.808877	20	0.986914	1
ENSG00000111540	12	RAB5B	56379082	rs12580100	12	56439209	G	A	0.128834	-0.0014636	0.00553197	0.79134	0.282741	0.0406227	3.39842e-12	-0.00517647	0.0195796	0.791487	0.925333	11	0.986914	1
ENSG00000248727	5	LINC01948	55762614	rs16885510	5	55764861	T	C	0.0470348	0.00224416	0.00848519	0.79141	-0.473718	0.0657263	5.70148e-13	-0.00473734	0.017924	0.791547	0.500544	8	0.986914	1
ENSG00000214113	6	LYRM4	5182523	rs457759	6	5115596	C	A	0.473415	-0.00097068	0.00367348	0.791595	-0.545669	0.0293769	5.1414e-77	0.00177888	0.00673275	0.791616	0.451155	20	0.986914	1
ENSG00000215440	20	NPEPL1	57279240	rs6026445	20	57261850	A	G	0.115542	-0.00159028	0.00601846	0.791599	-0.655674	0.042094	1.05282e-54	0.00242542	0.00918037	0.791629	0.760138	13	0.986914	1
ENSG00000115808	2	STRN	37129260	rs7573966	2	37138046	A	C	0.496933	-0.000969628	0.00366869	0.79155	0.191285	0.0279474	7.676e-12	-0.00506902	0.0191935	0.791702	0.641278	20	0.986914	1
ENSG00000123685	1	BATF3	212866470	rs2221593	1	212873431	T	C	0.125767	0.00138641	0.00525188	0.791793	0.875531	0.0418516	3.52699e-97	0.0015835	0.00599899	0.791809	0.265523	20	0.986914	1
ENSG00000159256	21	MORC3	37725466	rs7354757	21	37695677	A	G	0.4182	0.00123204	0.00466935	0.79189	0.257112	0.031393	2.61008e-16	0.00479185	0.0181702	0.791995	0.577705	10	0.986914	1
ENSG00000143093	1	STRIP1	110595731	rs12042401	1	110590816	T	C	0.425358	-0.000986582	0.0037403	0.791957	-0.240733	0.0297718	6.16901e-16	0.00409825	0.0155454	0.792065	0.214971	20	0.986914	1
ENSG00000167004	15	PDIA3	44052042	rs28410121	15	44070029	C	T	0.186094	0.00156927	0.00595224	0.792054	-0.330102	0.0374743	1.26532e-18	-0.00475389	0.0180396	0.792145	0.0604307	20	0.986914	1
ENSG00000230387	20	AL118508.1	23165482	rs6137866	20	23179989	A	G	0.135992	0.00136698	0.00518705	0.792137	0.582321	0.0379448	3.73624e-53	0.00234746	0.00890886	0.792167	0.129277	6	0.986914	1
ENSG00000125522	20	NPBWR2	62737848	rs4809258	20	62786373	C	T	0.0746421	-0.00187027	0.00709297	0.792027	0.326837	0.0563502	6.62723e-09	-0.00572233	0.0217243	0.792237			0.986914	1
ENSG00000104972	19	LILRB1	55138796	rs10411879	19	55123305	G	A	0.323108	0.00102958	0.00391154	0.792383	-0.598572	0.0319555	2.744e-78	-0.00172006	0.00653542	0.792404	0.549188	18	0.986914	1
ENSG00000167904	8	TMEM68	56647474	rs896126	8	56701983	G	A	0.197342	0.00118289	0.00449854	0.79259	0.549171	0.0402715	2.4226e-42	0.00215395	0.00819303	0.792628	0.113772	20	0.986914	1
ENSG00000162885	1	B3GALNT2	235639128	rs696247	1	235668161	T	C	0.503067	0.000968179	0.00368714	0.792872	0.606831	0.0298345	5.70213e-92	0.00159547	0.00607656	0.792889	0.164431	20	0.986914	1
ENSG00000285884	10	AL022345.4	43137376	rs289183	10	43153762	A	G	0.383436	-0.000984886	0.00375336	0.793012	-0.73377	0.0345211	2.91764e-100	0.00134223	0.00511556	0.793028	0.25911	20	0.986914	1
ENSG00000182648	7	LINC01006	156307482	rs6945589	7	156456279	T	C	0.327198	-0.00103575	0.0039482	0.793063	-0.49329	0.031706	1.39884e-54	0.00209968	0.00800496	0.793092	0.233877	20	0.986914	1
ENSG00000235478	22	LINC01664	17607722	rs5747004	22	17614011	A	C	0.0460123	0.00209701	0.00799372	0.793065	-0.76731	0.0592951	2.65838e-38	-0.00273294	0.01042	0.793107	0.09328	10	0.986914	1
ENSG00000158711	1	ELK4	205583912	rs4245717	1	205595753	T	C	0.0603272	0.00179625	0.00684506	0.793001	0.401734	0.0563392	9.99124e-13	0.00447125	0.0170503	0.793138	0.404207	15	0.986914	1
ENSG00000163875	1	MEAF6	37967980	rs7544462	1	37962756	C	A	0.0562372	0.00178192	0.00679314	0.793081	-0.555333	0.0576877	6.17774e-22	-0.00320875	0.0122371	0.793156	0.0990217	6	0.986914	1
ENSG00000277232	22	GTSE1-DT	46691798	rs6007794	22	46685017	A	G	0.0265849	-0.002713	0.0103442	0.793112	-0.934527	0.0828586	1.67434e-29	0.00290307	0.0110719	0.793166	0.455467	10	0.986914	1
ENSG00000260095	16	AC106820.3	2502780	rs12932646	16	2500844	A	G	0.367076	-0.00128439	0.00489494	0.79302	-0.197265	0.0315024	3.80306e-10	0.00651098	0.0248358	0.793197	0.508467	9	0.986914	1
ENSG00000228812	20	LAMA5-AS1	60929794	rs2427285	20	60900579	C	A	0.0623722	0.00212006	0.00808257	0.79309	0.640486	0.0801777	1.36771e-15	0.00331008	0.0126262	0.793199	0.254379	13	0.986914	1
ENSG00000110080	11	ST3GAL4	126267887	rs6590203	11	126274197	G	A	0.42229	-0.000991373	0.00378282	0.793266	0.348146	0.0311414	5.1368e-29	-0.00284758	0.0108686	0.793321	0.16463	20	0.986914	1
ENSG00000167005	16	NUDT21	56474578	rs7184422	16	56485795	A	G	0.0838446	-0.00177859	0.00678955	0.793352	0.619051	0.0517783	6.05534e-33	-0.00287309	0.0109703	0.793401	0.331082	13	0.986914	1
ENSG00000178623	2	GPR35	241557762	rs4676411	2	241561088	T	G	0.358896	-0.000994346	0.00379722	0.793428	-0.658925	0.0317805	1.72307e-95	0.00150904	0.00576322	0.793444	0.885215	12	0.986914	1
ENSG00000231160	4	KLF3-AS1	38635297	rs337618	4	38621244	G	A	0.127812	-0.00148145	0.00565857	0.793471	-1.09641	0.0411333	1.56737e-156	0.00135119	0.00516127	0.79348	0.0201095	20	0.986914	1
ENSG00000251488	4	AC115622.1	133830380	rs4864161	4	133830235	T	C	0.358896	-0.0010186	0.00388852	0.79336	0.322309	0.0524004	7.70454e-10	-0.00316032	0.0120755	0.793543	0.164982	7	0.986914	1
ENSG00000164815	7	ORC5	103807642	rs4265124	7	103870154	G	T	0.469325	0.000973313	0.00371918	0.793552	-0.229891	0.0307604	7.80294e-14	-0.0042338	0.0161879	0.793676	0.553669	16	0.986914	1
ENSG00000273312	10	AL121749.1	35895247	rs638413	10	35894922	A	G	0.0286299	0.0030944	0.0118307	0.793663	-0.547294	0.072846	5.77747e-14	-0.005654	0.0216297	0.793785	0.841504	4	0.986914	1
ENSG00000116005	2	PCYOX1	70496418	rs2706762	2	70488470	T	C	0.133947	-0.00134747	0.00515264	0.793699	0.217625	0.0370057	4.08191e-09	-0.00619172	0.0237001	0.793898			0.986914	1
ENSG00000168827	3	GFM1	158387843	rs9842500	3	158398280	T	G	0.381391	0.000993398	0.00380353	0.793955	-0.590018	0.0336496	7.86195e-69	-0.00168367	0.00644718	0.793978	0.123276	20	0.986914	1
ENSG00000101282	20	RSPO4	961024	rs6032877	20	1094698	T	C	0.125767	-0.00150984	0.00578042	0.79394	-0.638832	0.0504665	1.00337e-36	0.00236343	0.00905034	0.793982	0.0413811	12	0.986914	1
ENSG00000168481	8	LGI3	22009470	rs12678092	8	21994951	T	C	0.185072	-0.00127335	0.00487555	0.793961	0.557979	0.0382725	3.81399e-48	-0.00228207	0.00873927	0.793993	0.789052	9	0.986914	1
ENSG00000271605	17	MILR1	62463164	rs9905689	17	62494139	A	G	0.116564	-0.00169854	0.00650109	0.793884	0.44668	0.0697541	1.51722e-10	-0.00380259	0.0145664	0.794052	0.0289147	5	0.986914	1
ENSG00000144847	3	IGSF11	118742160	rs7633584	3	118656515	T	C	0.0490798	0.00217868	0.00834351	0.793998	0.683372	0.0630282	2.16883e-27	0.00318813	0.0122129	0.794057	0.0363596	14	0.986914	1
ENSG00000197479	5	PCDHB11	140581268	rs998794	5	140566709	G	A	0.160532	0.00127389	0.00488042	0.794076	0.580419	0.0414327	1.37833e-44	0.00219478	0.0084099	0.794111	0.331477	20	0.986914	1
ENSG00000000460	1	C1orf112	169727233	rs1062976	1	169823660	T	C	0.252556	-0.00107338	0.0041116	0.794045	-0.339195	0.035407	9.71339e-22	0.00316449	0.0121261	0.79412	0.184151	20	0.986914	1
ENSG00000135127	12	BICDL1	120479986	rs11064996	12	120457783	A	G	0.105317	0.00204517	0.00783869	0.794165	0.635968	0.045027	2.69563e-45	0.00321583	0.0123277	0.794199	0.562052	6	0.986914	1
ENSG00000144848	3	ATG3	112266125	rs4682110	3	112253756	A	G	0.314928	-0.00127551	0.00488516	0.794017	0.185968	0.0317479	4.69429e-09	-0.00685874	0.0262949	0.794216	0.226895	9	0.986914	1
ENSG00000057704	12	TMCC3	95002616	rs10859727	12	94946713	A	G	0.396728	0.00099449	0.00381234	0.7942	0.384242	0.0306345	4.35426e-36	0.00258818	0.00992385	0.794243	0.443512	20	0.986914	1
ENSG00000287475	10	AL844892.2	88157822	rs4933395	10	88158854	C	T	0.234151	-0.00114902	0.00440586	0.794251	-1.04569	0.0356387	3.07551e-189	0.00109882	0.00421352	0.794259	0.406191	20	0.986914	1
ENSG00000103647	15	CORO2B	68945738	rs3736272	15	69003871	G	T	0.288344	-0.00106702	0.00409527	0.794439	0.255287	0.0328118	7.23353e-15	-0.0041797	0.0160508	0.794552	0.199991	10	0.986914	1
ENSG00000076356	1	PLXNA2	208306658	rs3736963	1	208207839	G	A	0.379346	-0.000970396	0.00372522	0.794483	-0.280658	0.0323804	4.41596e-18	0.00345757	0.0132792	0.794574	0.306364	20	0.986914	1
ENSG00000176623	8	RMDN1	87503536	rs6471360	8	87513469	C	T	0.265849	0.00111233	0.00427176	0.794562	0.826318	0.0372115	3.00616e-109	0.00134613	0.00516999	0.794576	0.497321	16	0.986914	1
ENSG00000149311	11	ATM	108166694	rs11212617	11	108283161	C	A	0.384458	0.000960077	0.00369195	0.794829	0.382639	0.0305248	4.78412e-36	0.00250909	0.00965074	0.794872	0.234039	20	0.986914	1
ENSG00000248608	4	AC133963.1	25507458	rs13109196	4	25401863	A	G	0.0245399	-0.00295192	0.0113492	0.794788	-0.609931	0.0886534	5.98713e-12	0.00483975	0.0186207	0.794931			0.986914	1
ENSG00000228376	9	GAS2L1P2	99841090	rs10981288	9	99996548	C	T	0.493865	0.000961877	0.00370255	0.795028	-0.859963	0.029262	7.71956e-190	-0.00111851	0.00430565	0.795035	0.0720506	20	0.986914	1
ENSG00000132205	18	EMILIN2	2881502	rs642926	18	2916054	G	A	0.308793	-0.00101323	0.00389946	0.794988	-0.380431	0.0327197	3.00596e-31	0.00266338	0.0102527	0.795038	0.405873	9	0.986914	1
ENSG00000163349	1	HIPK1	114496218	rs11580207	1	114478118	A	G	0.292434	-0.00130544	0.00502316	0.794953	-0.232714	0.0332648	2.6376e-12	0.00560965	0.0216	0.795091	0.577549	8	0.986914	1
ENSG00000184139	4	RPL7AP28	132778783	rs10518607	4	133030257	G	A	0.339468	-0.000997213	0.00383883	0.795041	-0.205716	0.0326329	2.90169e-10	0.00484753	0.0186767	0.795211	0.685876	16	0.986914	1
ENSG00000030582	17	GRN	42426544	rs5848	17	42430244	T	C	0.304703	0.00133753	0.00515299	0.7952	-0.536089	0.0308861	1.74668e-67	-0.00249498	0.00961326	0.795222	0.666306	15	0.986914	1
ENSG00000260778	16	AC009065.4	2320788	rs12599229	16	2323394	A	G	0.40184	-0.00121598	0.00468494	0.79521	0.61101	0.0278958	2.41571e-106	-0.00199012	0.00766807	0.795224	0.356378	14	0.986914	1
ENSG00000163631	4	ALB	74275015	rs6845493	4	74176939	G	A	0.235174	0.00116824	0.00450058	0.795191	0.242532	0.0366376	3.59807e-11	0.00481686	0.0185709	0.795345	0.14398	20	0.986914	1
ENSG00000164619	7	BMPER	34069980	rs4723342	7	33943818	C	T	0.494888	0.000953766	0.00367714	0.795344	0.636105	0.028683	5.71288e-109	0.00149938	0.00578111	0.795358	0.0927379	20	0.986914	1
ENSG00000100461	14	RBM23	23375402	rs1242631	14	23371780	T	C	0.0306748	0.00330762	0.0127555	0.795397	-1.13308	0.0950565	9.30223e-33	-0.00291914	0.01126	0.795444	0.133023	3	0.986914	1
ENSG00000196663	14	TECPR2	102899046	rs762105	14	102830175	G	A	0.329243	0.00102865	0.00396897	0.795503	0.440425	0.0356882	5.45327e-35	0.00233558	0.00901367	0.795547	0.371568	20	0.986914	1
ENSG00000156261	21	CCT8	30437122	rs2070610	21	30445948	A	G	0.131902	0.00148908	0.00574653	0.795538	0.811057	0.0429127	1.13648e-79	0.00183597	0.0070859	0.795556	0.341325	20	0.986914	1
ENSG00000197008	7	ZNF138	64274412	rs2902632	7	64235020	C	T	0.0419223	-0.00267623	0.010323	0.795443	0.57049	0.085211	2.15623e-11	-0.00469111	0.0181086	0.795593	0.835332	3	0.986914	1
ENSG00000128159	22	TUBGCP6	50669785	rs5771104	22	50651839	A	G	0.40184	-0.000965697	0.00372981	0.795702	0.688832	0.0304474	2.53423e-113	-0.00140193	0.00541504	0.795715	0.654383	20	0.986914	1
ENSG00000113441	5	LNPEP	96322158	rs27300	5	96363407	C	T	0.406953	0.000963063	0.00371907	0.795671	-0.282328	0.0306896	3.59772e-20	-0.00341115	0.0131781	0.795751	0.628559	20	0.986914	1
ENSG00000196235	19	SUPT5H	39947053	rs2116932	19	39936693	C	T	0.437628	-0.000954408	0.00368703	0.795747	0.531709	0.0275872	8.9177e-83	-0.00179498	0.00693492	0.795764	0.0317116	20	0.986914	1
ENSG00000272836	22	AL022328.1	50644252	rs5771104	22	50651839	A	G	0.40184	-0.000965697	0.00372981	0.795702	-0.198134	0.0356387	2.7051e-08	0.00487396	0.0188451	0.795919	0.604359	9	0.986914	1
ENSG00000160703	11	NLRX1	119046001	rs4938637	11	119075323	A	G	0.0879346	0.00183334	0.00708824	0.795909	0.416636	0.0549263	3.31561e-14	0.00440035	0.0170229	0.796025	0.323002	9	0.986914	1
ENSG00000100714	14	MTHFD1	64892462	rs1076991	14	64855041	T	C	0.539877	0.000954284	0.00369106	0.795991	0.355364	0.032514	8.32319e-28	0.00268537	0.0103896	0.796047	0.388959	20	0.986914	1
ENSG00000254087	8	LYN	56859561	rs13277429	8	56804189	T	C	0.4182	0.000971631	0.00375592	0.795872	0.190805	0.0309513	7.06281e-10	0.00509228	0.019702	0.796048	0.250306	14	0.986914	1
ENSG00000163961	3	RNF168	196213146	rs6804135	3	196191434	A	G	0.0828221	-0.00173974	0.00672916	0.795992	-0.322977	0.0528482	9.87615e-10	0.00538659	0.0208534	0.79617	0.674526	6	0.986914	1
ENSG00000187676	13	B3GLCT	31840262	rs4065552	13	31850989	G	A	0.303681	-0.00104438	0.00404499	0.796259	0.658887	0.0311954	5.06908e-99	-0.00158507	0.00613958	0.796274	0.0278044	20	0.986914	1
ENSG00000240677	7	MYL6P4	141511831	rs722727	7	141547695	G	A	0.462168	0.000948223	0.00367198	0.796228	-0.47209	0.0399659	3.3713e-32	-0.00200857	0.00778	0.796275	0.303124	20	0.986914	1
ENSG00000224521	1	AC098483.1	248720328	rs28610409	1	248688317	C	T	0.0817996	0.00216409	0.00838469	0.796329	0.88835	0.106187	5.9671e-17	0.00243608	0.00944298	0.796424	0.309134	9	0.986914	1
ENSG00000256060	19	TRAPPC2B	57875846	rs726260	19	57952035	G	A	0.333333	0.00104083	0.00403229	0.796311	0.209308	0.0303477	5.31125e-12	0.00497272	0.0192783	0.796451	0.444372	13	0.986914	1
ENSG00000117477	1	CCDC181	169397008	rs6427191	1	169389288	G	A	0.124744	0.00148119	0.00574282	0.796469	-1.13755	0.0396483	4.93088e-181	-0.00130208	0.00504861	0.796477	0.673579	20	0.986914	1
ENSG00000180884	19	ZNF792	35451196	rs2546024	19	35451330	A	G	0.488753	0.000948518	0.003677	0.796438	-0.285634	0.0284047	8.65381e-24	-0.00332075	0.0128773	0.796503	0.548516	16	0.986914	1
ENSG00000176239	11	OR51B6	5373207	rs7108789	11	5905344	A	C	0.392638	0.000984533	0.00381721	0.796469	0.472662	0.0616088	1.69346e-14	0.00208295	0.00808054	0.796581	0.99643	20	0.986914	1
ENSG00000103111	16	MON1B	77230514	rs1129680	16	77236264	A	C	0.257669	0.00111201	0.00431424	0.796597	-0.687664	0.0333019	9.87991e-95	-0.00161708	0.00627425	0.796612	0.52235	20	0.986914	1
ENSG00000184698	11	OR51M1	5409768	rs7108789	11	5905344	A	C	0.392638	0.000984533	0.00381721	0.796469	0.300622	0.0476262	2.75226e-10	0.00327498	0.0127083	0.796635	0.998617	20	0.986914	1
ENSG00000187747	11	OR52B6	5602610	rs7108789	11	5905344	A	C	0.392638	0.000984533	0.00381721	0.796469	0.373019	0.067302	2.98257e-08	0.00263937	0.0102444	0.796684	0.967004	18	0.986914	1
ENSG00000164808	8	SPIDR	48411169	rs4873269	8	48251764	T	C	0.283231	0.00226201	0.00878218	0.79674	-0.650619	0.0437457	4.95311e-50	-0.00347671	0.0135002	0.79677	0.376335	20	0.986914	1
ENSG00000286176	4	AC116317.1	6302230	rs7658531	4	6312175	C	T	0.106339	0.00141855	0.00550792	0.796756	-0.487858	0.0427026	3.15218e-30	-0.00290771	0.0112929	0.796806	0.195277	9	0.986914	1
ENSG00000138760	4	SCARB2	77117790	rs7685696	4	77139510	G	A	0.392638	0.000970943	0.00377506	0.797025	0.369196	0.0341081	2.64096e-27	0.00262989	0.010228	0.797081	0.244225	20	0.986914	1
ENSG00000128513	7	POT1	124516238	rs7787804	7	124477182	A	G	0.284254	0.00101798	0.00395731	0.796994	-0.293433	0.036012	3.69351e-16	-0.00346919	0.013493	0.797093	0.572343	20	0.986914	1
ENSG00000286215	6	AL356534.1	127080062	rs1936797	6	127432657	G	A	0.287321	0.00104453	0.00406184	0.797059	-0.289698	0.0318004	8.24674e-20	-0.00360558	0.0140266	0.797138	0.402532	14	0.986914	1
ENSG00000240849	20	PEDS1	48752531	rs8116468	20	48697248	G	A	0.173824	-0.00131558	0.00511524	0.797033	-0.283196	0.0397782	1.08411e-12	0.00464549	0.0180743	0.797162	0.415921	14	0.986914	1
ENSG00000182568	3	SATB1	18436974	rs6550461	3	18468523	G	A	0.174847	0.00123971	0.00482008	0.797027	0.26706	0.0404393	4.00273e-11	0.00464205	0.0180623	0.797178	0.608066	14	0.986914	1
ENSG00000162600	1	OMA1	58946765	rs3087585	1	58971831	A	G	0.294479	-0.00106142	0.00412997	0.797175	-0.74124	0.025631	6.76247e-184	0.00143196	0.00557193	0.797183	0.944514	20	0.986914	1
ENSG00000234283	1	LINC01731	147748434	rs11261249	1	147826789	A	C	0.107362	0.00209065	0.00813261	0.797125	0.515812	0.0508081	3.24108e-24	0.00405313	0.0157717	0.797188	0.975258	4	0.986914	1
ENSG00000115041	2	KCNIP3	96007450	rs3755520	2	95985231	G	A	0.248466	0.00135235	0.00526363	0.797239	0.778727	0.0455726	1.83543e-65	0.00173661	0.00676004	0.797261	0.689707	20	0.986914	1
ENSG00000125046	3	SSUH2	8723906	rs575559	3	8956371	C	A	0.241309	-0.00106034	0.00412543	0.79716	0.228656	0.0336948	1.15214e-11	-0.00463727	0.0180551	0.797302	0.665154	20	0.986914	1
ENSG00000107249	9	GLIS3	4086260	rs7041962	9	4236100	C	T	0.0828221	-0.00165064	0.00642118	0.797131	-0.329311	0.0533055	6.49973e-10	0.00501239	0.0195157	0.797303	0.318637	4	0.986914	1
ENSG00000140479	15	PCSK6	101947697	rs7165891	15	102020488	A	C	0.0572597	0.00195619	0.00761455	0.797254	-0.589665	0.0623225	3.03521e-21	-0.00331746	0.0129181	0.797328	0.382257	4	0.986914	1
ENSG00000205517	19	RGL3	11512510	rs10416704	19	11516007	G	T	0.0787321	0.00176885	0.00688539	0.797256	0.413052	0.0623888	3.57735e-11	0.0042824	0.0166821	0.797406	0.626638	9	0.986914	1
ENSG00000217801	1	AL390719.1	999912	rs7526076	1	998395	A	G	0.246421	-0.00110422	0.00430125	0.797393	0.386441	0.0302423	2.17152e-37	-0.00285742	0.0111327	0.797433	0.639147	18	0.986914	1
ENSG00000258702	14	AL137786.1	97065524	rs8019325	14	97059276	G	T	0.137014	0.00138767	0.0054114	0.797616	1.16524	0.0400878	9.32757e-186	0.00119089	0.0046442	0.797623	0.712062	20	0.986914	1
ENSG00000254938	11	AP002833.1	126800320	rs948124	11	126800249	A	G	0.387526	0.000973378	0.00379236	0.797435	-0.185319	0.0319879	6.89769e-09	-0.00525245	0.0204841	0.797629	0.675855	7	0.986914	1
ENSG00000106009	7	BRAT1	2586386	rs11974537	7	2593713	T	C	0.358896	-0.00100027	0.00389774	0.797466	-0.203605	0.0323215	2.98849e-10	0.00491278	0.0191595	0.79763	0.173746	7	0.986914	1
ENSG00000204188	6	GGNBP1	33532313	rs530878	6	33551514	G	A	0.234151	0.0011594	0.00452188	0.797644	-0.613494	0.0393325	7.55364e-55	-0.00188983	0.0073717	0.797671	0.697935	20	0.986914	1
ENSG00000213612	9	FAM220CP	99884356	rs2615145	9	100055171	A	G	0.492843	0.000944088	0.00368299	0.79769	-0.765507	0.0392287	8.35465e-85	-0.00123328	0.00481159	0.797708	0.0792978	20	0.986914	1
ENSG00000188801	9	ZNF322P1	99961189	rs2615145	9	100055171	A	G	0.492843	0.000944088	0.00368299	0.79769	-0.626228	0.0333691	1.41407e-78	-0.00150758	0.00588178	0.797709	0.0579121	20	0.986914	1
ENSG00000157992	2	KRTCAP3	27667290	rs12475426	2	27599132	A	G	0.385481	0.000962355	0.00375368	0.79766	0.264046	0.0303651	3.44674e-18	0.00364464	0.0142221	0.797746	0.159941	20	0.986914	1
ENSG00000119737	2	GPR75	54083576	rs17045337	2	54104615	C	T	0.108384	0.00148628	0.00579799	0.797685	0.457848	0.0467945	1.31622e-22	0.00324624	0.0126679	0.797753	0.43798	20	0.986914	1
ENSG00000203867	10	RBM20	112501660	rs1417638	10	112510100	T	C	0.399796	0.000960145	0.00374691	0.797758	-0.291391	0.0309043	4.14665e-21	-0.00329504	0.0128634	0.797831	0.968394	13	0.986914	1
ENSG00000156253	21	RWDD2B	30384193	rs7280043	21	30388553	G	A	0.287321	-0.00107046	0.00417941	0.797853	1.23602	0.0274734	0	-0.00086605	0.00338138	0.797856	0.204827	20	0.986914	1
ENSG00000260430	16	AC099518.1	19103904	rs7500550	16	19078196	A	G	0.182004	-0.00121076	0.00472276	0.797667	-0.211246	0.0369746	1.10818e-08	0.00573153	0.0223791	0.797866	0.147505	9	0.986914	1
ENSG00000168092	11	PAFAH1B2	117031305	rs4938355	11	117053675	G	A	0.128834	-0.00131663	0.00513944	0.797811	0.3328	0.0457306	3.40299e-13	-0.00395621	0.0154526	0.797934	0.130208	15	0.986914	1
ENSG00000249926	12	AC117500.1	132148195	rs7313017	12	132150870	C	T	0.402863	0.000958357	0.00374482	0.798016	-0.828735	0.0365467	7.72443e-114	-0.00115641	0.00451901	0.798029	0.295619	20	0.986914	1
ENSG00000240137	3	ERICH6-AS1	150431072	rs7650706	3	150423631	T	C	0.353783	-0.00121195	0.00473473	0.797974	0.305062	0.0298912	1.86894e-24	-0.00397281	0.0155254	0.798036	0.695476	6	0.986914	1
ENSG00000233926	9	AL591368.1	84348222	rs7041897	9	84358072	G	A	0.212679	0.00123034	0.00480736	0.798006	-0.294908	0.0377992	6.09551e-15	-0.00417196	0.01631	0.798112	0.372302	16	0.986914	1
ENSG00000286847	7	AC007036.5	30171726	rs6979239	7	30126896	G	A	0.160532	0.00129419	0.00505848	0.79807	-0.524804	0.0433876	1.11279e-33	-0.00246605	0.00964095	0.798114	0.547611	20	0.986914	1
ENSG00000286364	6	AL512308.1	465610	rs11242899	6	460302	A	G	0.270961	-0.00106692	0.00416821	0.797976	-0.200867	0.0334408	1.89391e-09	0.00531158	0.0207699	0.798156	0.146921	9	0.986914	1
ENSG00000154102	16	C16orf74	85754212	rs408988	16	85769720	G	A	0.295501	0.00106551	0.00416299	0.797991	-0.173457	0.0306525	1.52407e-08	-0.00614276	0.0240246	0.798193	0.434928	15	0.986914	1
ENSG00000108448	17	TRIM16L	18620371	rs7220364	17	18626014	C	T	0.406953	-0.0012673	0.00495721	0.798223	-0.545579	0.0316432	1.29388e-66	0.00232285	0.00908714	0.798245	0.417226	20	0.986914	1
ENSG00000164512	5	ANKRD55	55462332	rs12654690	5	55511421	C	T	0.0521472	-0.00190198	0.00743604	0.798122	0.378337	0.061345	6.94375e-10	-0.0050272	0.0196714	0.798292	0.518614	12	0.986914	1
ENSG00000244723	22	ASLP1	23993460	rs10427870	22	23979342	T	C	0.191207	-0.00122262	0.00478128	0.798175	-0.284171	0.0398224	9.61154e-13	0.00430241	0.0168362	0.798302	0.917528	9	0.986914	1
ENSG00000173226	3	IQCB1	121521267	rs1920296	3	121543577	A	C	0.381391	0.000980568	0.00383927	0.79841	-0.903216	0.0335765	2.18048e-159	-0.00108564	0.00425086	0.798419	0.234692	20	0.986914	1
ENSG00000149488	20	TMC2	2570722	rs910275	20	2615791	T	C	0.51227	0.00116332	0.00455228	0.798301	-0.204211	0.0293608	3.51979e-12	-0.00569665	0.0223071	0.798434	0.771604	14	0.986914	1
ENSG00000165891	12	E2F7	77437188	rs11116798	12	77441365	C	T	0.320041	0.00101233	0.00396664	0.798559	-0.629204	0.0343219	4.559e-75	-0.00160891	0.00630483	0.798578	0.429321	20	0.986914	1
ENSG00000175183	12	CSRP2	77262646	rs11116798	12	77441365	C	T	0.320041	0.00101233	0.00396664	0.798559	-0.565124	0.0356612	1.4734e-56	-0.00179135	0.00701997	0.798585	0.594645	20	0.986914	1
ENSG00000100105	22	PATZ1	31732061	rs2899161	22	31738754	G	A	0.158487	-0.00137386	0.00538146	0.798495	0.227692	0.0379756	2.0257e-09	-0.00603387	0.0236562	0.798673	0.14385	14	0.986914	1
ENSG00000196152	9	ZNF79	130197152	rs2248025	9	130206762	T	C	0.53272	-0.000939992	0.00368346	0.798574	0.165928	0.0238449	3.43597e-12	-0.00566507	0.0222141	0.798707	0.530963	13	0.986914	1
ENSG00000175003	6	SLC22A1	160561298	rs2297362	6	160499565	C	T	0.0552147	0.00197535	0.00774084	0.79858	-0.395105	0.0584965	1.4349e-11	-0.00499955	0.0196058	0.79872	0.998343	13	0.986914	1
ENSG00000277763	14	AL138995.1	56584371	rs241517	14	56566932	G	A	0.320041	-0.000977294	0.00383168	0.798679	0.334305	0.0336941	3.34789e-23	-0.00292336	0.0114654	0.798744	0.142112	19	0.986914	1
ENSG00000174498	15	IGDCC3	65644902	rs7167839	15	65672130	T	C	0.126789	-0.00136841	0.00536645	0.798728	-0.411295	0.0423176	2.49659e-22	0.00332708	0.0130522	0.798796	0.12312	8	0.986914	1
ENSG00000223812	3	AC073365.1	191226084	rs569767	3	191143631	T	C	0.0817996	0.00179132	0.00702968	0.79886	0.827769	0.0644836	1.01881e-37	0.00216404	0.008494	0.798899	0.720055	20	0.986914	1
ENSG00000196378	8	ZNF34	146005170	rs11784860	8	146013799	T	C	0.554192	-0.000940936	0.00369432	0.798956	0.649182	0.0283773	7.91322e-116	-0.00144942	0.00569109	0.798968	0.462852	20	0.986914	1
ENSG00000161016	8	RPL8	146016561	rs11784860	8	146013799	T	C	0.554192	-0.000940936	0.00369432	0.798956	-0.59168	0.0345147	7.11022e-66	0.00159028	0.00624447	0.798978	0.181297	20	0.986914	1
ENSG00000184900	21	SUMO3	46232113	rs1051331	21	46226786	G	A	0.161554	-0.00128116	0.00502663	0.79882	-0.222409	0.0407968	4.99071e-08	0.00576038	0.0226255	0.799035	0.534422	15	0.986914	1
ENSG00000075624	7	ACTB	5584786	rs852423	7	5568366	A	G	0.622699	0.000955147	0.00374946	0.798922	-0.179196	0.0269769	3.08235e-11	-0.00533017	0.0209391	0.799066	0.786612	19	0.986914	1
ENSG00000146707	7	POMZP3	76247940	rs11505688	7	76216621	T	C	0.209611	0.00116215	0.004566	0.799091	-1.12235	0.0364834	8.13176e-208	-0.00103547	0.0040684	0.799098	0.35129	20	0.986914	1
ENSG00000205485	7	AC004980.1	76217988	rs11505688	7	76216621	T	C	0.209611	0.00116215	0.004566	0.799091	-0.613436	0.0336135	2.08153e-74	-0.0018945	0.00744404	0.79911	0.386291	20	0.986914	1
ENSG00000251600	4	AC107223.1	144872756	rs17690441	4	144480272	A	C	0.209611	0.00111765	0.00439335	0.79919	0.646413	0.0416815	3.04465e-54	0.001729	0.00679742	0.799216	0.243364	13	0.986914	1
ENSG00000163331	2	DAPL1	159685561	rs2280184	2	159652231	G	T	0.373211	0.000956502	0.00375843	0.799113	-0.205256	0.0351946	5.47588e-09	-0.00466005	0.0183284	0.7993	0.218954	11	0.986914	1
ENSG00000106631	7	MYL7	44179697	rs2908277	7	44183433	A	G	0.119632	0.00142103	0.00559519	0.799516	0.51644	0.0441584	1.3491e-31	0.0027516	0.0108367	0.799562	0.87744	13	0.986914	1
ENSG00000102710	13	SUPT20H	37608650	rs2785620	13	37623269	C	T	0.0787321	-0.00152258	0.0059973	0.79959	-0.67099	0.046436	2.51475e-47	0.00226916	0.00893937	0.79962	0.38502	20	0.986914	1
ENSG00000111859	6	NEDD9	11283056	rs12204242	6	11389003	A	G	0.316973	0.000984124	0.00387795	0.79967	-0.231839	0.0326289	1.2005e-12	-0.00424486	0.0167376	0.799795	0.745105	9	0.986914	1
ENSG00000176293	19	ZNF135	58584142	rs1469087	19	58572979	G	A	0.142127	-0.00162958	0.00642622	0.799817	-0.801489	0.0445198	1.84584e-72	0.0020332	0.00801865	0.799837	0.410654	9	0.986914	1
ENSG00000142347	19	MYO1F	8614062	rs4804311	19	8615589	G	A	0.111452	-0.00169273	0.00667473	0.799803	0.483132	0.0483066	1.50303e-23	-0.00350365	0.01382	0.799866	0.919081	7	0.986914	1
ENSG00000125449	17	ARMC7	73116207	rs899317	17	73121054	C	T	0.374233	0.000981733	0.00387142	0.799817	-0.238842	0.0329878	4.47687e-13	-0.00411039	0.0162191	0.799937	0.502127	11	0.986914	1
ENSG00000130649	10	CYP2E1	135354317	rs1536826	10	135357239	A	C	0.221881	-0.00119635	0.00472164	0.799977	-0.408903	0.0448859	8.25137e-20	0.00292576	0.0115516	0.800053	0.902027	20	0.986914	1
ENSG00000163608	3	NEPRO	112730000	rs3732814	3	112724336	A	G	0.0419223	-0.00270941	0.0107001	0.800103	0.920816	0.074671	6.11844e-35	-0.0029424	0.0116227	0.800144			0.986914	1
ENSG00000255353	11	ASS1P13	107047634	rs12224337	11	107140077	G	A	0.50409	-0.000926788	0.00366394	0.800308	0.818565	0.0467512	1.22422e-68	-0.00113221	0.00447652	0.800329	0.561005	20	0.986914	1
ENSG00000168843	4	FSTL5	162695102	rs12505709	4	163059253	T	C	0.283231	-0.00106363	0.00420822	0.800462	0.400902	0.0397061	5.71212e-24	-0.00265308	0.0105002	0.800523	0.358939	20	0.986914	1
ENSG00000279012	11	OR51B2	5345058	rs7110061	11	5958124	T	C	0.44274	-0.000931283	0.00368225	0.800337	-0.287544	0.049896	8.27017e-09	0.00323875	0.0128182	0.800525	0.965635	20	0.986914	1
ENSG00000079739	1	PGM1	64092499	rs3790861	1	64087444	G	A	0.0766871	-0.00167143	0.00661306	0.800464	-0.467864	0.0551017	2.04993e-17	0.00357247	0.0141408	0.80055	0.934531	7	0.986914	1
ENSG00000108587	17	GOSR1	28829495	rs1434688	17	28840397	G	A	0.49182	0.000926279	0.00366654	0.800554	0.740282	0.0351136	1.15155e-98	0.00125125	0.00495325	0.800568	0.0690846	20	0.986914	1
ENSG00000258741	15	H2AZ2P1	93267071	rs8033632	15	93270538	G	A	0.242331	-0.00108185	0.00428351	0.800608	-0.759199	0.0338757	3.05165e-111	0.00142498	0.00564249	0.80062	0.00673601	20	0.986914	1
ENSG00000230246	9	SPATA31C1	90533914	rs10868677	9	90611872	C	T	0.5	-0.00115017	0.0045536	0.800588	-0.303949	0.0301783	7.36377e-24	0.0037841	0.0149862	0.80065	0.927359	20	0.986914	1
ENSG00000148143	9	ZNF462	109700681	rs3764523	9	109765215	G	A	0.105317	-0.00141146	0.00558966	0.800645	0.338104	0.0530112	1.79431e-10	-0.00417462	0.0165453	0.800798	0.823722	10	0.986914	1
ENSG00000196187	1	TMEM63A	226051658	rs360063	1	226036309	A	G	0.424335	0.000949339	0.0037663	0.800993	0.476856	0.0322614	1.94305e-49	0.00199083	0.00789934	0.801022	0.731429	18	0.986914	1
ENSG00000123104	12	ITPR2	26737206	rs12582913	12	26877259	A	G	0.44274	-0.000927168	0.00367963	0.801062	-0.583792	0.0327157	3.1955e-71	0.00158818	0.00630361	0.801082	0.423193	20	0.986914	1
ENSG00000281005	16	LINC00921	3315655	rs224243	16	3319193	T	C	0.452965	-0.000931006	0.00369549	0.801095	-0.661179	0.0273517	4.25746e-129	0.0014081	0.00558954	0.801105	0.036338	8	0.986914	1
ENSG00000171759	12	PAH	103291428	rs9782	12	103351826	C	T	0.322086	-0.00100187	0.00397923	0.801215	0.939887	0.0294652	2.82834e-223	-0.00106595	0.00423386	0.801221	0.728406	9	0.986914	1
ENSG00000105143	19	SLC1A6	15097324	rs3803927	19	15075266	C	T	0.201431	-0.00114985	0.00456657	0.801198	0.604686	0.0388116	9.94944e-55	-0.00190156	0.00755295	0.801223	0.923921	12	0.986914	1
ENSG00000282964	12	AC026108.1	103347340	rs9782	12	103351826	C	T	0.322086	-0.00100187	0.00397923	0.801215	0.47225	0.0757983	4.65385e-10	-0.00212148	0.00843297	0.801374	0.325474	3	0.986914	1
ENSG00000100445	14	SDR39U1	24910542	rs10140911	14	24915383	A	G	0.0276074	0.00304795	0.0121083	0.801254	-0.552529	0.0910996	1.31865e-09	-0.00551637	0.0219331	0.801421	0.141222	9	0.986914	1
ENSG00000119397	9	CNTRL	123888460	rs942153	9	123951732	A	G	0.294479	-0.001007	0.00400355	0.801407	0.350587	0.0350467	1.472e-23	-0.00287232	0.0114232	0.801469	0.423801	20	0.986914	1
ENSG00000169181	16	GSG1L	27936942	rs1017575	16	27690168	G	A	0.158487	-0.00162034	0.00643973	0.801338	0.268029	0.0434477	6.87237e-10	-0.00604538	0.0240462	0.8015	0.238461	12	0.986914	1
ENSG00000173113	11	TRMT112	64084482	rs28395880	11	64033748	C	T	0.0644172	0.00188014	0.00747692	0.801459	-0.707194	0.058899	3.26882e-33	-0.0026586	0.010575	0.801501	0.087038	20	0.986914	1
ENSG00000010295	12	IFFO1	6656683	rs2286724	12	6657538	G	T	0.271984	0.00105005	0.00417628	0.801481	0.264488	0.0334605	2.69064e-15	0.00397012	0.0157981	0.801579	0.136413	16	0.986914	1
ENSG00000179820	19	MYADM	54373853	rs8104891	19	54376122	G	T	0.0572597	-0.00204684	0.00814112	0.80149	-0.43793	0.0621379	1.81887e-12	0.00467389	0.0186019	0.801613	0.34531	8	0.986914	1
ENSG00000181264	11	TLCD5	120200200	rs12806740	11	120203628	A	G	0.377301	-0.000949609	0.00378379	0.801839	0.349648	0.0309535	1.37502e-29	-0.0027159	0.0108244	0.801887	0.0186199	18	0.986914	1
ENSG00000106344	7	RBM28	127960850	rs3750035	7	127946173	C	T	0.291411	0.00102069	0.0040724	0.802096	0.323109	0.0346338	1.06573e-20	0.00315895	0.0126083	0.802166	0.381244	8	0.986914	1
ENSG00000230847	5	OCLNP1	70379536	rs6453406	5	70681217	C	T	0.321063	-0.00128267	0.00512772	0.802476	0.886857	0.0359847	4.12309e-134	-0.00144631	0.0057822	0.802486	0.939199	4	0.986914	1
ENSG00000145736	5	GTF2H2	70346006	rs6453406	5	70681217	C	T	0.321063	-0.00128267	0.00512772	0.802476	0.824677	0.036057	8.93889e-116	-0.00155536	0.00621823	0.802488	0.941804	4	0.986914	1
ENSG00000198237	5	GUSBP13	69193896	rs6453406	5	70681217	C	T	0.321063	-0.00128267	0.00512772	0.802476	0.382223	0.0376724	3.45328e-24	-0.00335582	0.0134196	0.802535	0.946295	4	0.986914	1
ENSG00000162402	1	USP24	55606534	rs1475703	1	55596716	C	T	0.229039	0.00134805	0.00538595	0.802364	-0.207833	0.0353797	4.24502e-09	-0.00648621	0.0259384	0.802539	0.927651	13	0.986914	1
ENSG00000111863	6	ADTRP	11759783	rs7743245	6	11808064	T	C	0.301636	-0.00102077	0.004083	0.802584	-0.511497	0.0303321	8.39229e-64	0.00199565	0.00798334	0.802605	0.306935	13	0.986914	1
ENSG00000174705	5	SH3PXD2B	171816766	rs2731688	5	171865548	T	C	0.364008	0.00097437	0.00389874	0.80265	0.617101	0.0348328	3.15165e-70	0.00157895	0.00631846	0.802669	0.67169	20	0.986914	1
ENSG00000111341	12	MGP	15036294	rs1800802	12	15038919	G	A	0.193252	-0.00115045	0.0046036	0.802663	-0.207609	0.0349961	2.98608e-09	0.00554142	0.022194	0.802834	0.381344	3	0.986914	1
ENSG00000173517	15	PEAK1	77552742	rs7119	15	77777632	T	C	0.408998	0.000927089	0.00371341	0.802851	0.734263	0.0315796	1.38487e-119	0.00126261	0.00505763	0.802862	0.229805	20	0.986914	1
ENSG00000259362	15	AC046168.1	77822167	rs7119	15	77777632	T	C	0.408998	0.000927089	0.00371341	0.802851	0.607737	0.0365027	3.07192e-62	0.00152548	0.00611092	0.802872	0.197993	20	0.986914	1
ENSG00000184985	4	SORCS2	7469414	rs3892041	4	7314962	A	C	0.378323	-0.000941354	0.00377069	0.802858	-0.379977	0.0319481	1.27823e-32	0.0024774	0.00992566	0.8029	0.851103	14	0.986914	1
ENSG00000116774	1	OLFML3	114550104	rs17032048	1	114527375	A	C	0.0981595	-0.00160512	0.00642815	0.802818	-0.368264	0.0526532	2.66878e-12	0.0043586	0.0174664	0.802941	0.731869	6	0.986914	1
ENSG00000114520	3	SNX4	125202270	rs4679170	3	125173964	A	G	0.165644	-0.00116043	0.00464747	0.802827	-0.281856	0.0398018	1.42608e-12	0.00411709	0.0164991	0.802947	0.879792	19	0.986914	1
ENSG00000259666	15	LINGO1-AS1	77939370	rs7119	15	77777632	T	C	0.408998	0.000927089	0.00371341	0.802851	0.191813	0.0288338	2.88374e-11	0.00483328	0.0193731	0.802987	0.450958	20	0.986914	1
ENSG00000067704	1	IARS2	220294428	rs17563587	1	220282308	T	C	0.151329	-0.0011902	0.00476802	0.80288	-0.281925	0.040112	2.08838e-12	0.0042217	0.016923	0.803001	0.40523	13	0.986914	1
ENSG00000099381	16	SETD1A	30982530	rs1870293	16	30970941	T	C	0.354806	-0.000949721	0.00380702	0.803001	0.192659	0.0285573	1.51563e-11	-0.00492954	0.0197739	0.803132	0.208502	20	0.986914	1
ENSG00000186522	2	SEPTIN10	110336048	rs6594049	2	110375025	T	C	0.387526	-0.00094241	0.00378072	0.803154	-0.544635	0.0325772	9.64301e-63	0.00173035	0.00694253	0.803176	0.640043	18	0.986914	1
ENSG00000286785	6	LINC01622	1030098	rs4959540	6	1307692	T	C	0.287321	-0.0010134	0.00406599	0.803176	0.606665	0.032007	4.08405e-80	-0.00167045	0.00670278	0.803193	0.197218	20	0.986914	1
ENSG00000198105	10	ZNF248	38106244	rs4934888	10	37939165	T	G	0.097137	-0.00164973	0.00661844	0.803158	0.757165	0.0664377	4.34687e-30	-0.00217882	0.00874317	0.803204	0.880788	20	0.986914	1
ENSG00000141696	17	P3H4	39963528	rs1061843	17	39958344	T	C	0.128834	0.00145418	0.00583279	0.80312	0.265683	0.045001	3.5493e-09	0.00547339	0.0219735	0.803291	0.975516	15	0.986914	1
ENSG00000251015	13	SLC25A30-AS1	45993402	rs2325216	13	45909981	G	A	0.413088	0.000922904	0.00370353	0.80321	0.385954	0.0479611	8.46913e-16	0.00239123	0.00960039	0.803302	0.463703	17	0.986914	1
ENSG00000141295	17	SCRN2	45916856	rs11079797	17	45912302	T	C	0.157464	-0.00124884	0.00501351	0.803288	-0.750451	0.0505954	9.04524e-50	0.00166412	0.00668161	0.803315	0.443671	20	0.986914	1
ENSG00000145241	4	CENPC	68372850	rs2242331	4	68447200	G	A	0.304703	-0.000979238	0.00393098	0.803278	0.231397	0.0325301	1.13286e-12	-0.00423185	0.0169985	0.803396	0.103867	20	0.986914	1
ENSG00000079785	2	DDX1	15752886	rs2287637	2	15783051	A	G	0.256646	0.00105242	0.0042269	0.803375	0.303307	0.0316067	8.28573e-22	0.00346982	0.0139407	0.80344	0.328755	9	0.986914	1
ENSG00000114859	3	CLCN2	184071706	rs9839000	3	184062776	G	A	0.321063	0.000977605	0.00392809	0.803457	0.250357	0.0297382	3.80628e-17	0.00390484	0.0156968	0.803541	0.561956	15	0.986914	1
ENSG00000221955	3	SLC12A8	124866594	rs16836458	3	124842655	G	A	0.166667	0.0011907	0.00478656	0.803548	0.771924	0.0411512	1.65882e-78	0.00154251	0.00620136	0.803565	0.821842	13	0.986914	1
ENSG00000166908	12	PIP4K2C	57991079	rs812315	12	57993490	G	A	0.242331	0.00107611	0.00432705	0.803598	0.361517	0.0397383	9.24885e-20	0.00297665	0.0119736	0.80367	0.141779	16	0.986914	1
ENSG00000178498	12	DTX3	58000996	rs812315	12	57993490	G	A	0.242331	0.00107611	0.00432705	0.803598	0.283543	0.0321691	1.20594e-18	0.00379521	0.0152667	0.803675	0.0934309	7	0.986914	1
ENSG00000123096	12	SSPN	26363574	rs7955911	12	26367307	A	G	0.0705521	-0.00174177	0.00700298	0.803578	0.359504	0.0587046	9.1287e-10	-0.00484494	0.0194956	0.803737	0.722246	5	0.986914	1
ENSG00000258768	14	AL356019.2	20730553	rs3209531	14	20754712	A	G	0.135992	-0.00139353	0.00561677	0.804056	0.686067	0.0423031	3.76892e-59	-0.00203118	0.00818788	0.804079	0.015485	20	0.986914	1
ENSG00000118690	6	ARMC2	109232649	rs2806359	6	109170604	G	A	0.242331	0.00112091	0.00451813	0.804064	-0.456539	0.0358467	3.73637e-37	-0.00245523	0.00989837	0.8041	0.724843	20	0.986914	1
ENSG00000243004	7	AC005062.1	20069340	rs10275612	7	20182336	G	A	0.415133	-0.000919697	0.00370724	0.804072	0.218784	0.0285311	1.74344e-14	-0.00420367	0.0169536	0.804172	0.316593	20	0.986914	1
ENSG00000226903	13	LINC00354	112537514	rs2770244	13	112026814	T	C	0.265849	-0.00103294	0.00416311	0.804043	0.216391	0.0341503	2.35134e-10	-0.0047735	0.0192536	0.80419	0.0407304	17	0.986914	1
ENSG00000287382	4	AC110611.2	56809240	rs2702322	4	56813481	A	G	0.119632	-0.0014001	0.00564266	0.804035	0.265727	0.0448902	3.2294e-09	-0.00526894	0.0212534	0.804204	0.97471	7	0.986914	1
ENSG00000112365	6	ZBTB24	109794110	rs2275650	6	109668288	T	C	0.349693	-0.000972845	0.00392274	0.804133	-0.215524	0.0298456	5.14999e-13	0.00451387	0.0182117	0.804247	0.219104	20	0.986914	1
ENSG00000244053	14	RPL13AP2	47670042	rs17118127	14	47639275	G	A	0.108384	-0.00160523	0.00647254	0.80413	0.3365	0.0490636	6.96121e-12	-0.00477037	0.0192474	0.804255	0.637763	13	0.986914	1
ENSG00000226435	3	ANKRD18DP	197793992	rs7373662	3	197817520	T	C	0.445808	-0.0011402	0.00460155	0.804299	0.487222	0.031604	1.26844e-53	-0.00234021	0.00944568	0.804324	0.59681	9	0.986914	1
ENSG00000166887	15	VPS39	42475702	rs9920921	15	42639832	C	T	0.137014	-0.00132962	0.00536609	0.804303	0.6711	0.0494464	5.84755e-42	-0.00198125	0.00799729	0.804335	0.259755	20	0.986914	1
ENSG00000104894	19	CD37	49842510	rs354030	19	49833228	C	T	0.506135	-0.000909905	0.0036713	0.804256	0.236221	0.0276864	1.43817e-17	-0.00385192	0.0155483	0.804337	0.0879601	11	0.986914	1
ENSG00000072954	19	TMEM38A	16786392	rs7250904	19	16770401	T	C	0.130879	0.00141171	0.00569941	0.804371	-0.631282	0.0445906	1.68405e-45	-0.00223626	0.0090297	0.8044	0.0912773	8	0.986914	1
ENSG00000263006	18	ROCK1P1	115642	rs4797876	18	155566	T	C	0.278119	0.001289	0.00520811	0.804523	0.957624	0.0341867	1.17435e-172	0.00134604	0.00543878	0.80453	0.374113	20	0.986914	1
ENSG00000143847	1	PPFIA4	203021747	rs4950914	1	203041457	C	T	0.178937	-0.00117965	0.00476392	0.804427	0.289202	0.0436073	3.31241e-11	-0.00407899	0.0164841	0.80456	0.893309	6	0.986914	1
ENSG00000148300	9	REXO4	136277200	rs3780807	9	136279432	C	A	0.0817996	0.00163942	0.00662507	0.804554	1.15838	0.0544831	2.58893e-100	0.00141526	0.00571962	0.804567	0.0707092	19	0.986914	1
ENSG00000071564	19	TCF3	1630952	rs4807944	19	1642781	T	C	0.134969	-0.00131859	0.00532957	0.804591	-0.356026	0.041213	5.68606e-18	0.00370364	0.0149758	0.804669	0.109797	4	0.986914	1
ENSG00000158234	3	FAIM	138339833	rs1672928	3	138334927	C	A	0.473415	-0.000915477	0.00370219	0.804692	-0.65626	0.0317083	3.70084e-95	0.00139499	0.00564175	0.804705	0.368183	20	0.986914	1
ENSG00000152061	1	RABGAP1L	174546496	rs6695327	1	174061844	C	A	0.175869	0.00119903	0.00484668	0.804604	0.323106	0.0486793	3.1915e-11	0.00371095	0.0150107	0.804737	0.190359	20	0.986914	1
ENSG00000158220	3	ESYT3	138176978	rs1672928	3	138334927	C	A	0.473415	-0.000915477	0.00370219	0.804692	0.379596	0.0337051	2.01497e-29	-0.00241172	0.00975533	0.804738	0.632526	20	0.986914	1
ENSG00000237082	13	COX5BP6	101276406	rs1283224	13	101302716	G	A	0.221881	0.00106926	0.004324	0.804688	-0.350371	0.0366172	1.08486e-21	-0.00305179	0.0123453	0.804752	0.359474	14	0.986914	1
ENSG00000096063	6	SRPK1	35844931	rs651158	6	35906389	G	A	0.378323	-0.00094866	0.00383773	0.804759	0.451875	0.0313519	4.28665e-47	-0.00209938	0.00849415	0.804787	0.222528	18	0.986914	1
ENSG00000170089	5	AC106795.1	177307070	rs12521617	5	175312612	A	G	0.0920245	0.00150949	0.00610671	0.804764	-0.627775	0.0610802	8.86542e-25	-0.00240451	0.00973034	0.80482	0.704891	4	0.986914	1
ENSG00000187239	9	FNBP1	132727470	rs11788613	9	132619089	G	T	0.412065	0.00093568	0.00378678	0.804837	-0.324467	0.0323462	1.11283e-23	-0.00288374	0.0116743	0.804895	0.624874	12	0.986914	1
ENSG00000163964	3	PIGX	196414762	rs4916543	3	196462949	T	C	0.228016	-0.00110787	0.0044858	0.80493	0.809415	0.0337515	4.32813e-127	-0.00136872	0.00554232	0.80494	0.591275	20	0.986914	1
ENSG00000247679	5	AC139795.2	177042498	rs234375	5	177001709	T	C	0.51227	0.000909351	0.0036815	0.804904	0.302407	0.0308729	1.18049e-22	0.00300704	0.0121779	0.804965	0.231996	16	0.986914	1
ENSG00000184840	5	TMED9	177021724	rs234375	5	177001709	T	C	0.51227	0.000909351	0.0036815	0.804904	0.205461	0.0283363	4.14384e-13	0.00442592	0.0179287	0.805015	0.427539	8	0.986914	1
ENSG00000197586	20	ENTPD6	25192520	rs6138482	20	25059442	T	C	0.213701	-0.00114135	0.00462271	0.804985	0.532486	0.0416992	2.42096e-37	-0.00214344	0.008683	0.805021	0.368293	20	0.986914	1
ENSG00000174720	4	LARP7	113568506	rs6816676	4	113483843	T	C	0.316973	-0.000956159	0.00387374	0.805039	-0.446978	0.0347462	7.16631e-38	0.00213916	0.00866809	0.805074	0.853148	20	0.986914	1
ENSG00000286241	4	AC080089.2	120611206	rs10518336	4	120522934	A	G	0.468303	0.000906053	0.00367106	0.805056	0.452208	0.0331642	2.46507e-42	0.00200362	0.00811941	0.805087	0.121077	20	0.986914	1
ENSG00000242252	1	BGLAP	156212542	rs4661037	1	156238479	T	C	0.192229	-0.00109237	0.00442631	0.80507	-0.521195	0.0336742	4.91739e-54	0.0020959	0.0084937	0.805094	0.627716	13	0.986914	1
ENSG00000108924	17	HLF	53372434	rs918116	17	53405608	G	T	0.41411	-0.000930505	0.00376927	0.805012	0.196554	0.0299162	5.02544e-11	-0.00473408	0.0191902	0.805146	0.286721	11	0.986914	1
ENSG00000259964	15	THSD4-AS1	71460696	rs652937	15	71474215	T	C	0.311861	-0.00118518	0.00480971	0.805362	-0.502979	0.0302567	4.68993e-62	0.00235631	0.00956349	0.805383	0.551086	13	0.986914	1
ENSG00000279900	11	AP001767.3	82794954	rs11825381	11	82791213	G	A	0.205521	-0.00114724	0.00465217	0.805216	-0.194825	0.034639	1.86095e-08	0.00588854	0.0239016	0.805399	0.873263	11	0.986914	1
ENSG00000145832	5	SLC25A48	135070176	rs12513938	5	135188044	T	C	0.201431	-0.00114051	0.00463029	0.805438	-0.514074	0.0411291	7.55658e-36	0.00221858	0.00900881	0.805475	0.353537	20	0.986914	1
ENSG00000173267	10	SNCG	88720686	rs11202282	10	88738864	C	T	0.170757	0.00124592	0.00505889	0.805463	0.470209	0.0439106	9.3039e-27	0.00264972	0.0107617	0.805513	0.745106	16	0.986914	1
ENSG00000005059	4	MCUB	110545620	rs197230	4	110515484	G	A	0.417178	0.000914724	0.00371691	0.805607	0.254816	0.0310216	2.13655e-16	0.00358974	0.0145932	0.805692	0.976312	15	0.986914	1
ENSG00000146674	7	IGFBP3	45956658	rs11977526	7	46008110	G	A	0.59816	0.000917353	0.0037279	0.805622	0.266854	0.0316498	3.41361e-17	0.00343766	0.0139758	0.805703	0.654274	17	0.986914	1
ENSG00000127824	2	TUBA4A	220128662	rs11552796	2	220108300	C	T	0.0920245	-0.00153327	0.00622969	0.805587	-0.312441	0.0515872	1.39053e-09	0.00490739	0.0199552	0.805744	0.508167	18	0.986914	1
ENSG00000121895	4	TMEM156	39001454	rs2566103	4	39019877	C	T	0.137014	0.00132043	0.00536461	0.805577	0.243248	0.0425976	1.12729e-08	0.0054283	0.0220745	0.805753	0.409136	3	0.986914	1
ENSG00000261026	8	AC105046.1	22539024	rs4872006	8	22536502	T	C	0.386503	0.000932262	0.00379258	0.805828	0.358102	0.0300555	9.92472e-33	0.00260334	0.010593	0.805868	0.257945	20	0.986914	1
ENSG00000107854	10	TNKS2	93591708	rs3758499	10	93608142	A	G	0.304703	-0.00121015	0.00492409	0.805867	-0.406674	0.032358	3.16834e-36	0.00297573	0.0121105	0.805903	0.675157	20	0.986914	1
ENSG00000172460	16	PRSS30P	2891157	rs732532	16	2906934	A	G	0.296524	0.00100081	0.00407433	0.805962	-0.52706	0.034445	7.47114e-53	-0.00189886	0.0077313	0.805987	0.305387	14	0.986914	1
ENSG00000162928	2	PEX13	61261742	rs17539290	2	61247510	C	T	0.238241	-0.00107587	0.00437878	0.805915	0.316324	0.0353928	3.97969e-19	-0.00340115	0.013848	0.805987	0.603656	20	0.986914	1
ENSG00000182463	20	TSHZ2	51850383	rs16997287	20	51554311	G	A	0.0531697	-0.00185686	0.00755761	0.805919	0.510565	0.060729	4.19643e-17	-0.00363687	0.0148088	0.806	0.138354	7	0.986914	1
ENSG00000185250	6	PPIL6	109736896	rs3757237	6	109758678	T	C	0.0787321	0.00168679	0.00686765	0.805981	-0.623715	0.0542479	1.358e-30	-0.00270443	0.0110134	0.806024	0.506002	9	0.986914	1
ENSG00000170632	7	ARMC10	102727767	rs12113318	7	102684427	G	T	0.124744	-0.00135459	0.00551652	0.806029	-0.716457	0.049075	2.84045e-48	0.00189068	0.00770081	0.806056	0.512885	20	0.986914	1
ENSG00000283312	2	AC017104.3	232359214	rs10172595	2	232387063	A	G	0.515337	-0.00090451	0.00368529	0.806118	0.664536	0.0326998	8.1627e-92	-0.00136112	0.00554607	0.806131	0.843227	20	0.986914	1
ENSG00000174007	3	CEP19	196436134	rs7616240	3	196433623	C	T	0.317996	0.000947122	0.00385894	0.806119	-0.464656	0.029592	1.46275e-55	-0.00203833	0.00830595	0.806142	0.843265	20	0.986914	1
ENSG00000173599	11	PC	66670872	rs1530891	11	66718431	T	C	0.4591	0.000911613	0.00371173	0.805989	0.171583	0.0290687	3.57643e-09	0.00531295	0.021651	0.806154	0.375294	20	0.986914	1
ENSG00000099256	10	PRTFDC1	25189539	rs3789922	10	25143891	C	T	0.445808	-0.000911829	0.00371708	0.806218	-0.409105	0.0329712	2.36601e-35	0.00222884	0.00908765	0.806255	0.325647	17	0.986914	1
ENSG00000283597	15	FAM169B	99035674	rs12906483	15	99086389	G	T	0.0623722	0.0017952	0.00731985	0.806263	-0.487686	0.0522229	9.76672e-21	-0.00368105	0.0150145	0.806328	0.430045	11	0.986914	1
ENSG00000243811	22	APOBEC3D	39423200	rs1969643	22	39413668	T	C	0.333333	-0.000971606	0.00396178	0.806267	-0.275537	0.0303699	1.16118e-19	0.00352623	0.0143837	0.806336	0.929975	15	0.986914	1
ENSG00000244509	22	APOBEC3C	39413310	rs1969643	22	39413668	T	C	0.333333	-0.000971606	0.00396178	0.806267	-0.208959	0.0299332	2.93401e-12	0.00464974	0.0189713	0.806384	0.952691	17	0.986914	1
ENSG00000116752	1	BCAS2	115117214	rs178445	1	115169866	G	A	0.171779	-0.00118127	0.00481901	0.806357	0.350776	0.0420933	7.86298e-17	-0.00336761	0.0137441	0.806439	0.640465	20	0.986914	1
ENSG00000247271	11	ZBED5-AS1	10905122	rs16908503	11	10912861	G	A	0.148262	-0.00128546	0.00524648	0.806445	-0.756503	0.0440021	3.02502e-66	0.00169922	0.00693588	0.806465	0.694954	11	0.986914	1
ENSG00000224536	1	AC096677.1	201490140	rs1998920	1	201476800	G	T	0.317996	-0.000989641	0.0040377	0.806379	0.26123	0.0325342	9.79513e-16	-0.00378839	0.0154637	0.806467	0.51037	13	0.986914	1
ENSG00000144218	2	AFF3	100485386	rs4851244	2	100671449	C	T	0.184049	-0.00117437	0.00479477	0.806512	1.05618	0.0427667	1.171e-134	-0.00111191	0.00453995	0.806521	0.308575	20	0.986914	1
ENSG00000115677	2	HDLBP	242211578	rs1064767	2	242167337	C	T	0.200409	0.00115604	0.00472156	0.806578	-0.599686	0.0381199	9.18876e-56	-0.00192774	0.00787434	0.806601	0.278616	20	0.986914	1
ENSG00000111707	12	SUDS3	118835099	rs2062525	12	118823234	C	T	0.104294	0.00154137	0.00629314	0.806511	0.334391	0.0453575	1.6764e-13	0.00460949	0.0188301	0.806616	0.826413	14	0.986914	1
ENSG00000138036	2	DYNC2LI1	44019164	rs12468048	2	43968024	T	C	0.0214724	-0.00332153	0.013574	0.80669	-1.72065	0.120232	1.86552e-46	0.00193039	0.00789	0.806717	0.938578	12	0.986914	1
ENSG00000225376	9	TMEM246-AS1	104237556	rs16920420	9	104243508	A	G	0.219836	-0.00112268	0.00458885	0.806725	0.460464	0.0356237	3.22132e-38	-0.00243814	0.00996751	0.806759	0.782771	20	0.986914	1
ENSG00000248192	5	ATG10-AS1	81369198	rs226196	5	81576965	C	A	0.294479	-0.00122562	0.00500849	0.806682	0.415468	0.059413	2.693e-12	-0.00294999	0.0120624	0.806797	0.303928	20	0.986914	1
ENSG00000152464	10	RPP38	15160498	rs12250830	10	15176157	G	A	0.214724	-0.00108055	0.00441811	0.806787	0.235366	0.0353524	2.78108e-11	-0.00459094	0.0187839	0.806915	0.182	11	0.986914	1
ENSG00000101193	20	GID8	61574663	rs1054866	20	61571208	C	A	0.287321	-0.000979607	0.00400707	0.806867	-0.283703	0.0324936	2.52376e-18	0.00345294	0.0141297	0.806941	0.374056	20	0.986914	1
ENSG00000185104	1	FAF1	51164320	rs4926866	1	51117124	G	A	0.099182	0.00149777	0.00612514	0.806822	-0.351243	0.0573028	8.81018e-10	-0.00426419	0.0174524	0.806973	0.491224	5	0.986914	1
ENSG00000243620	3	AC092957.1	146857958	rs17567518	3	147050225	A	G	0.276074	-0.00104373	0.00427277	0.807018	0.624292	0.0339847	2.29202e-75	-0.00167187	0.0068448	0.807034	0.0723088	20	0.986914	1
ENSG00000188997	11	KCTD21	77890984	rs579711	11	77856177	T	C	0.169734	0.00124009	0.00508332	0.807267	-1.00485	0.0366377	1.32428e-165	-0.00123411	0.00505901	0.807274	0.675493	18	0.986914	1
ENSG00000107829	10	FBXW4	103412736	rs3127230	10	103392503	C	T	0.330266	-0.000956843	0.00392025	0.807171	-0.19271	0.0326044	3.40973e-09	0.00496519	0.0203601	0.807332	0.11095	20	0.986914	1
ENSG00000019102	11	VSIG2	124619760	rs2075713	11	124617939	C	A	0.198364	0.00120994	0.00495937	0.807254	0.294028	0.0372503	2.94288e-15	0.00411505	0.0168751	0.807344	0.720696	13	0.986914	1
ENSG00000213390	10	ARHGAP19	99017180	rs10786321	10	99026112	T	C	0.349693	-0.000920334	0.00377492	0.807384	-0.261459	0.0303159	6.43886e-18	0.00352	0.0144437	0.807459	0.282552	20	0.986914	1
ENSG00000225498	7	AC002064.1	89946858	rs42664	7	89984409	A	G	0.447853	-0.000905478	0.00371571	0.807472	-0.438009	0.0372508	6.39497e-32	0.00206726	0.00848501	0.807512	0.876397	20	0.986914	1
ENSG00000228067	1	LINC01740	212724222	rs12729438	1	212668552	T	C	0.292434	0.000964979	0.00396091	0.807521	0.632143	0.0848047	9.04828e-14	0.00152652	0.00626919	0.807621	0.168827	11	0.986914	1
ENSG00000116678	1	LEPR	65996788	rs9436748	1	65911672	T	G	0.436605	-0.000906393	0.00372242	0.807621	-0.438353	0.0326054	3.33054e-41	0.00206772	0.00849321	0.807652	0.683505	20	0.986914	1
ENSG00000171051	19	FPR1	52277894	rs4802859	19	52255196	A	G	0.344581	-0.000952809	0.00391509	0.80772	-0.47846	0.0329966	1.20656e-47	0.00199141	0.00818384	0.807747	0.636156	14	0.986914	1
ENSG00000277938	20	AL035252.3	25211178	rs1007707	20	25190598	G	A	0.48364	-0.000892799	0.00366793	0.80769	0.292458	0.0325157	2.37608e-19	-0.00305274	0.0125463	0.807759	0.389299	20	0.986914	1
ENSG00000154165	3	GPR15	98252174	rs10511168	3	98291866	T	G	0.348671	-0.000954326	0.00392137	0.807722	0.420413	0.0488591	7.65903e-18	-0.00226997	0.00933116	0.807798	0.812813	14	0.986914	1
ENSG00000288566	10	AL451164.3	3247940	rs10795016	10	3280590	A	G	0.521472	0.000900443	0.00370078	0.807764	-0.293159	0.0412911	1.24919e-12	-0.00307152	0.0126312	0.807875	0.604746	17	0.986914	1
ENSG00000141293	17	SKAP1	46359220	rs16957085	17	46532956	A	G	0.109407	-0.00152648	0.00627562	0.807819	0.534078	0.0632295	2.99776e-17	-0.00285817	0.0117553	0.807898	0.0897899	17	0.986914	1
ENSG00000115594	2	IL1R1	102738669	rs11685537	2	102674440	T	C	0.490798	0.000899356	0.0036996	0.807932	-0.446427	0.0307056	6.86494e-48	-0.00201457	0.0082883	0.807958	0.4881	20	0.986914	1
ENSG00000135940	2	COX5B	98263686	rs1800649	2	98264857	C	T	0.352761	0.000938286	0.00386008	0.807948	-0.181669	0.0318523	1.17386e-08	-0.00516481	0.0212671	0.808118	0.239612	9	0.986914	1
ENSG00000261270	16	AC012181.2	56974722	rs8044804	16	56970203	G	A	0.293456	-0.00100547	0.00413705	0.807973	0.174205	0.0315649	3.41024e-08	-0.00577178	0.0237711	0.808156	0.0752523	3	0.986914	1
ENSG00000111860	6	CEP85L	118906586	rs399844	6	118613435	A	G	0.419223	0.000906668	0.00373202	0.80805	-0.205147	0.0324575	2.60767e-10	-0.0044196	0.0182054	0.808189	0.0262486	20	0.986914	1
ENSG00000113328	5	CCNG1	162868866	rs10746556	5	162806825	G	T	0.285276	-0.00100552	0.0041405	0.808121	0.270256	0.0344958	4.70832e-15	-0.00372062	0.015328	0.808212	0.543818	20	0.986914	1
ENSG00000125814	20	NAPB	23378656	rs8615	20	23355423	T	C	0.297546	0.000980502	0.00403936	0.808209	0.376193	0.032037	7.72169e-32	0.00260638	0.0107398	0.808249	0.926644	20	0.986914	1
ENSG00000133943	14	DGLUCY	91609326	rs11624508	14	91683205	A	G	0.0378323	0.00217053	0.00894605	0.808297	0.432691	0.0755105	1.00304e-08	0.00501634	0.0206939	0.808465	0.987044	9	0.986914	1
ENSG00000285030	12	AC090001.2	96279261	rs1865737	12	96215828	C	A	0.201431	-0.00113372	0.004678	0.808508	-0.498423	0.0574736	4.23858e-18	0.00227461	0.00938926	0.808581	0.803323	20	0.986914	1
ENSG00000234350	2	AC007405.1	171613529	rs4668302	2	171577859	A	G	0.347648	-0.00094709	0.00391065	0.808639	0.394023	0.0304392	2.52137e-38	-0.00240364	0.00992665	0.808672	0.300885	14	0.986914	1
ENSG00000047249	8	ATP6V1H	54692110	rs6994851	8	54748441	G	A	0.0633947	-0.00199588	0.0082395	0.808599	-0.56628	0.0683123	1.13665e-16	0.00352455	0.0145564	0.808679	0.00574059	12	0.986914	1
ENSG00000255794	12	RMST	97908428	rs10777873	12	97880058	T	C	0.161554	0.00118107	0.00487944	0.808741	0.583406	0.0397177	7.60178e-49	0.00202444	0.00836485	0.808767	0.729586	11	0.986914	1
ENSG00000139624	12	CERS5	50542194	rs3184122	12	50570127	G	A	0.348671	-0.000917844	0.00379448	0.808866	-0.62268	0.0352954	1.17313e-69	0.00147402	0.00609435	0.808883	0.494287	20	0.986914	1
ENSG00000286138	19	AC010336.7	8009706	rs1077340	19	8032680	T	C	0.299591	0.000984415	0.00406659	0.808723	-0.172246	0.030145	1.10401e-08	-0.00571515	0.0236303	0.808891	0.697316	7	0.986914	1
ENSG00000100580	14	TMED8	77822404	rs7155063	14	77854600	A	G	0.281186	0.00102784	0.00424964	0.808884	-0.512698	0.0407267	2.43489e-36	-0.00200478	0.00829031	0.808918	0.642678	20	0.986914	1
ENSG00000134452	10	FBH1	5955862	rs2669127	10	5967006	T	C	0.119632	0.00141441	0.00584957	0.808937	0.574271	0.0424907	1.27177e-41	0.00246297	0.0101877	0.808967	0.443607	10	0.986914	1
ENSG00000175029	10	CTBP2	126761312	rs11245458	10	126685344	T	C	0.255624	-0.00100137	0.00414091	0.808917	0.256453	0.0343743	8.6133e-14	-0.0039047	0.0161554	0.809015	0.358729	20	0.986914	1
ENSG00000234252	22	AC007308.6	21078772	rs178092	22	21258292	C	A	0.398773	0.000915482	0.00378509	0.808885	0.261879	0.0421528	5.21114e-10	0.00349582	0.0144645	0.809027	0.913687	14	0.986914	1
ENSG00000157654	9	PALM2AKAP2	112597698	rs2769154	9	112629858	A	G	0.225971	0.00112506	0.00465555	0.809044	-0.4654	0.039968	2.45218e-31	-0.0024174	0.0100055	0.809084	0.393247	10	0.986914	1
ENSG00000102837	13	OLFM4	53614570	rs636937	13	53447545	G	A	0.277096	-0.00100436	0.00415529	0.809007	0.228373	0.0332544	6.53486e-12	-0.0043979	0.0182064	0.809123	0.56814	15	0.986914	1
ENSG00000256043	4	CTSO	156858898	rs10019975	4	156874028	T	C	0.365031	0.000932254	0.00386363	0.809331	-0.636472	0.0350194	8.16832e-74	-0.00146472	0.00607092	0.809347	0.269751	20	0.986914	1
ENSG00000155729	2	KCTD18	201369094	rs1036533	2	201397724	A	G	0.0807771	-0.00169492	0.00702332	0.809302	-0.376227	0.0610492	7.15219e-10	0.00450504	0.0186821	0.809445	0.264931	6	0.986914	1
ENSG00000157036	3	EXOG	38560635	rs12635900	3	38562392	G	A	0.0357873	-0.00210849	0.00874083	0.809382	-0.506715	0.0645348	4.10077e-15	0.0041611	0.0172581	0.80947			0.986914	1
ENSG00000161267	3	BDH1	197268424	rs7649784	3	197263293	G	A	0.0633947	0.00181356	0.00751922	0.809408	-0.575039	0.0626819	4.56099e-20	-0.00315381	0.0130805	0.809473	0.860787	6	0.986914	1
ENSG00000259343	15	TMC3-AS1	81713610	rs8031046	15	81625028	T	C	0.0511247	-0.00197222	0.00817729	0.809414	-0.535739	0.059491	2.14932e-19	0.00368131	0.0152691	0.809481	0.43433	14	0.986914	1
ENSG00000206145	22	P2RX6P	21394419	rs6005346	22	21396528	T	G	0.232106	0.00126507	0.00524735	0.809487	-0.538759	0.0337094	1.69292e-57	-0.00234812	0.0097408	0.809508	0.570423	7	0.986914	1
ENSG00000214050	8	FBXO16	28276800	rs924184	8	28296171	G	A	0.560327	-0.000889708	0.00368942	0.809438	0.24388	0.0324218	5.3905e-14	-0.00364814	0.0151358	0.809534	0.885354	10	0.986914	1
ENSG00000240184	5	PCDHGC3	140874029	rs2074914	5	140957466	C	A	0.230061	-0.00104889	0.00435141	0.80952	0.265855	0.0376799	1.71846e-12	-0.00394534	0.0163772	0.809629	0.863851	20	0.986914	1
ENSG00000105270	19	CLIP3	36514904	rs2871649	19	36569010	G	A	0.293456	0.00120398	0.00499562	0.809549	0.191648	0.0306564	4.06534e-10	0.00628225	0.026086	0.809688	0.708392	7	0.986914	1
ENSG00000165929	14	TC2N	92289985	rs1884840	14	92309325	A	G	0.447853	-0.00111927	0.00464822	0.809714	0.986641	0.0248888	0	-0.00113442	0.00471124	0.809718	0.795152	20	0.986914	1
ENSG00000267169	19	AC022098.1	14265018	rs8108004	19	14323415	C	T	0.386503	0.000921331	0.00382301	0.809558	0.157558	0.0274237	9.17559e-09	0.00584758	0.0242856	0.809722	0.472756	5	0.986914	1
ENSG00000260711	14	AL121839.2	92222671	rs1884840	14	92309325	A	G	0.447853	-0.00111927	0.00464822	0.809714	0.625805	0.0249864	1.93575e-138	-0.00178852	0.00742792	0.809723	0.810373	20	0.986914	1
ENSG00000287254	19	AC011509.3	14329361	rs8108004	19	14323415	C	T	0.386503	0.000921331	0.00382301	0.809558	0.253882	0.0457607	2.88875e-08	0.00362897	0.0150724	0.809734			0.986914	1
ENSG00000181638	8	ZFP41	144336933	rs4419827	8	144363094	C	A	0.142127	0.00117906	0.00489642	0.80971	0.358263	0.0360693	3.0024e-23	0.00329104	0.0136711	0.809765	0.607308	20	0.986914	1
ENSG00000083223	9	TUT7	88936008	rs4587414	9	88910161	T	C	0.546012	-0.00088878	0.00369162	0.809744	-0.21079	0.0280619	5.83975e-14	0.00421642	0.0175222	0.80984	0.373203	10	0.986914	1
ENSG00000135362	11	PRR5L	36402296	rs11033637	11	36479789	G	A	0.447853	0.000891768	0.00370904	0.809996	0.257699	0.031116	1.21257e-16	0.0034605	0.014399	0.810075	0.884348	20	0.986914	1
ENSG00000277873	12	AC131159.2	118462972	rs12313999	12	118477182	T	G	0.162577	-0.00118033	0.00490887	0.809983	-0.270201	0.0369409	2.58539e-13	0.00436834	0.0181773	0.810084	0.610857	14	0.986914	1
ENSG00000261193	16	AC134312.4	88116878	rs4078507	16	88006945	G	A	0.188139	-0.00116732	0.00486183	0.810254	-0.321875	0.0366601	1.63512e-18	0.00362663	0.0151104	0.810323	0.718088	16	0.986914	1
ENSG00000153395	5	LPCAT1	1490336	rs2550956	5	1447841	A	G	0.240286	0.000999086	0.00417132	0.810708	0.410499	0.0352881	2.80694e-31	0.00243383	0.0101637	0.810747	0.442244	18	0.986914	1
ENSG00000166377	18	ATP9B	76983786	rs8095018	18	76867452	G	A	0.252556	0.00103018	0.00430399	0.81083	0.87546	0.0320287	1.69307e-164	0.00117674	0.00491646	0.810837	0.229796	20	0.986914	1
ENSG00000130844	19	ZNF331	54053152	rs2708761	19	54031043	A	G	0.295501	-0.000962098	0.00401874	0.810793	0.24181	0.0308392	4.47013e-15	-0.00397873	0.0166271	0.810879	0.477497	10	0.986914	1
ENSG00000061492	5	WNT8A	137423866	rs4835748	5	137333389	T	C	0.492843	0.000882669	0.00368936	0.810914	-0.20664	0.0303907	1.05023e-11	-0.00427153	0.0178651	0.811028	0.152248	20	0.986914	1
ENSG00000166454	16	ATMIN	81075201	rs12927239	16	81087488	A	G	0.100204	-0.00158526	0.00662973	0.811018	-0.676842	0.0574765	5.19187e-32	0.00234214	0.00979712	0.811056	0.252868	20	0.986914	1
ENSG00000136143	13	SUCLA2	48465988	rs1041070	13	48505493	T	C	0.271984	-0.00104765	0.00438185	0.811038	0.581423	0.0410015	1.20959e-45	-0.00180187	0.00753749	0.811064	0.556076	20	0.986914	1
ENSG00000148356	9	LRSAM1	130239773	rs10987668	9	130251615	A	C	0.151329	0.00119601	0.00500199	0.811023	-0.303726	0.0373325	4.09579e-16	-0.00393779	0.0164759	0.811103	0.174032	9	0.986914	1
ENSG00000279837	11	AC112694.2	18623812	rs16935599	11	18636481	T	C	0.0480573	0.00211215	0.00883379	0.811029	0.481321	0.0661928	3.5551e-13	0.00438824	0.0183631	0.811129	0.290525	4	0.986914	1
ENSG00000273080	2	AC009309.1	86422942	rs10175330	2	86414114	A	C	0.474438	0.000879495	0.003681	0.811161	0.777436	0.0341994	2.14104e-114	0.00113128	0.00473505	0.811171	0.325557	20	0.986914	1
ENSG00000012660	6	ELOVL5	53173086	rs4431421	6	53174806	C	T	0.260736	0.000962444	0.00402894	0.811197	0.570821	0.0323996	1.78714e-69	0.00168607	0.0070588	0.811214	0.755287	20	0.986914	1
ENSG00000285748	18	AC090337.2	66912851	rs1431419	18	66738929	C	T	0.0419223	-0.00205258	0.00858897	0.811122	0.749227	0.0987006	3.17676e-14	-0.00273959	0.0114695	0.811214	0.190022	10	0.986914	1
ENSG00000266405	18	CBX3P2	2653782	rs11660259	18	2636514	G	A	0.406953	-0.00112821	0.00472127	0.811134	0.184407	0.0305786	1.6338e-09	-0.00611806	0.0256226	0.811279	0.72054	9	0.986914	1
ENSG00000166130	12	IKBIP	99023037	rs12581119	12	99112323	G	A	0.277096	-0.00096751	0.0040519	0.811277	0.723241	0.0337966	1.34085e-101	-0.00133774	0.00560277	0.811288	0.0361215	20	0.986914	1
ENSG00000140905	16	GCSH	81122775	rs6420421	16	81128206	G	T	0.095092	-0.00158457	0.00664473	0.811516	-0.717243	0.0520201	3.01793e-43	0.00220926	0.00926566	0.811544	0.260629	20	0.986914	1
ENSG00000065809	10	FAM107B	14688726	rs7096086	10	14610085	T	C	0.168712	0.00117969	0.00495012	0.811637	0.672894	0.0415059	4.14766e-59	0.00175315	0.00735726	0.811657	0.0937458	20	0.986914	1
ENSG00000073350	17	LLGL2	73546226	rs8064529	17	73519413	C	T	0.314928	-0.000958041	0.00401808	0.811546	0.218645	0.0328459	2.80058e-11	-0.00438172	0.018389	0.811664	0.645212	9	0.986914	1
ENSG00000123136	19	DDX39A	14524902	rs12461754	19	14520829	A	G	0.120654	-0.00151282	0.00635066	0.811715	0.299225	0.0497233	1.76789e-09	-0.00505579	0.0212403	0.811859			0.986914	1
ENSG00000105982	7	RNF32	156451400	rs12007	7	156469620	C	T	0.339468	-0.000916021	0.00384626	0.811758	0.205326	0.0308452	2.80089e-11	-0.00446129	0.0187444	0.811876	0.233743	12	0.986914	1
ENSG00000125755	19	SYMPK	46342560	rs7257342	19	46356418	T	C	0.109407	0.0015062	0.00632914	0.811898	-0.946697	0.0518679	1.99197e-74	-0.001591	0.00668607	0.811914	0.940428	16	0.986914	1
ENSG00000130287	19	NCAN	19342904	rs2283626	19	19304965	G	A	0.104294	0.00133422	0.00560432	0.811827	-0.322061	0.0465276	4.45523e-12	-0.00414275	0.0174117	0.811936	0.222934	7	0.986914	1
ENSG00000101654	18	RNMT	13745607	rs7234748	18	13759146	T	C	0.103272	-0.00137718	0.0057867	0.811888	0.408183	0.0439186	1.48496e-20	-0.00337394	0.0141814	0.811949	0.1828	13	0.986914	1
ENSG00000267280	17	TBX2-AS1	59479866	rs9907379	17	59489893	T	C	0.201431	0.00134583	0.00565586	0.811918	0.382505	0.030279	1.39483e-36	0.00351846	0.014789	0.811951	0.556406	19	0.986914	1
ENSG00000230183	15	CNOT6LP1	56298644	rs16976661	15	56282893	C	A	0.159509	0.00131605	0.00553148	0.811943	0.621486	0.0464156	6.95681e-41	0.00211759	0.0089018	0.811972	0.956066	20	0.986914	1
ENSG00000121068	17	TBX2	59482016	rs9907379	17	59489893	T	C	0.201431	0.00134583	0.00565586	0.811918	0.241533	0.0321774	6.08292e-14	0.00557202	0.0234283	0.81201	0.524145	13	0.986914	1
ENSG00000198420	7	TCAF1	143573880	rs6963381	7	143192897	T	C	0.0613497	-0.0016651	0.00699729	0.81191	-0.395983	0.0624486	2.28361e-10	0.00420497	0.0176831	0.812039	0.732796	3	0.986914	1
ENSG00000119698	14	PPP4R4	94679268	rs1956455	14	94641867	G	T	0.167689	-0.00147576	0.00620803	0.8121	-0.615713	0.0406793	9.40518e-52	0.00239683	0.0100839	0.812122	0.453597	20	0.986914	1
ENSG00000060749	11	QSER1	32964610	rs7481878	11	32956620	A	G	0.190184	0.00140712	0.00592043	0.812135	-0.576277	0.0455389	1.05495e-36	-0.00244174	0.0102754	0.812168	0.0899558	17	0.986914	1
ENSG00000143995	2	MEIS1	66730792	rs17625742	2	66769154	T	C	0.323108	0.000932126	0.00392392	0.81223	0.47121	0.0307887	7.11591e-53	0.00197815	0.00832832	0.812253	0.429008	20	0.986914	1
ENSG00000287939	6	AL096709.1	71753232	rs9446323	6	71733002	G	A	0.176892	-0.00109974	0.00463198	0.812329	-0.928237	0.0381451	8.48865e-131	0.00118476	0.00499032	0.812338	0.489801	20	0.986914	1
ENSG00000219669	6	BECN1P2	71785672	rs9446323	6	71733002	G	A	0.176892	-0.00109974	0.00463198	0.812329	-0.872583	0.04434	3.24129e-86	0.00126032	0.00530874	0.812342	0.425647	20	0.986914	1
ENSG00000235574	7	AC073150.1	27531842	rs2041714	7	27598847	G	A	0.302658	0.000954699	0.00401963	0.812262	0.610504	0.0772542	2.73288e-15	0.00156379	0.00658708	0.812345	0.332371	19	0.986914	1
ENSG00000287380	6	AL589935.3	71949548	rs9446323	6	71733002	G	A	0.176892	-0.00109974	0.00463198	0.812329	-0.656509	0.0385812	6.21863e-65	0.00167513	0.00705615	0.812347	0.211898	20	0.986914	1
ENSG00000276127	6	AL589935.2	71962076	rs9446323	6	71733002	G	A	0.176892	-0.00109974	0.00463198	0.812329	-0.672866	0.0406209	1.25784e-61	0.00163441	0.00688467	0.812348	0.240011	20	0.986914	1
ENSG00000218350	6	LYPLA1P3	71875126	rs9446323	6	71733002	G	A	0.176892	-0.00109974	0.00463198	0.812329	-0.688504	0.0519921	4.98722e-40	0.00159728	0.00672868	0.812359	0.24398	20	0.986914	1
ENSG00000112309	6	B3GAT2	71616572	rs9446323	6	71733002	G	A	0.176892	-0.00109974	0.00463198	0.812329	-0.429792	0.0412663	2.11595e-25	0.00255876	0.0107801	0.812377	0.265535	20	0.986914	1
ENSG00000176438	14	SYNE3	95907888	rs10782485	14	95985950	T	C	0.4182	-0.000887929	0.00374046	0.812358	-0.343908	0.032427	2.80688e-26	0.00258188	0.0108791	0.812404	0.522016	15	0.986914	1
ENSG00000114331	3	ACAP2	195079624	rs7634345	3	195073403	C	T	0.412065	-0.00109166	0.00460084	0.812444	0.752426	0.0311362	5.11847e-129	-0.00145086	0.00611498	0.812453	0.539206	20	0.986914	1
ENSG00000107758	10	PPP3CB	75225986	rs11000723	10	75384982	C	T	0.0674847	-0.0018744	0.00789703	0.812381	0.403008	0.0562006	7.45201e-13	-0.00465104	0.019606	0.812482	0.312675	12	0.986914	1
ENSG00000235652	6	FBXO30-DT	146164556	rs9373475	6	146126419	T	C	0.415133	0.0010941	0.00461308	0.812521	0.919433	0.0319569	4.94142e-182	0.00118998	0.00501748	0.812528	0.00484814	20	0.986914	1
ENSG00000287879	18	AC114341.2	77721378	rs4799113	18	77730197	A	G	0.170757	-0.00115553	0.00487311	0.81256	-0.56522	0.0424491	1.88786e-40	0.0020444	0.00862299	0.812589	0.108146	20	0.986914	1
ENSG00000236107	2	SCN1A-AS1	167030490	rs922224	2	166911912	G	A	0.461145	-0.000877851	0.00370253	0.812583	-0.266268	0.0309575	7.89709e-18	0.00329687	0.0139106	0.812653	0.490727	20	0.986914	1
ENSG00000105708	19	ZNF14	19832601	rs12978668	19	19811837	C	T	0.362986	-0.000913972	0.00385744	0.812705	0.688651	0.0316028	2.83313e-105	-0.00132719	0.00560177	0.812716	0.121665	20	0.986914	1
ENSG00000116221	1	MRPL37	54670426	rs10888838	1	54673097	T	C	0.129857	0.00122713	0.00517916	0.812707	0.797197	0.041523	3.77778e-82	0.0015393	0.00649721	0.812721	0.942085	9	0.986914	1
ENSG00000271855	2	AC073195.1	9696466	rs10179642	2	9683696	C	T	0.153374	-0.00119283	0.00503498	0.812728	0.469094	0.0410082	2.66858e-30	-0.00254283	0.0107357	0.812768	0.244061	8	0.986914	1
ENSG00000198711	1	SSBP3-AS1	54703424	rs10888838	1	54673097	T	C	0.129857	0.00122713	0.00517916	0.812707	0.362029	0.0420877	7.84916e-18	0.00338958	0.0143114	0.812777	0.920602	8	0.986914	1
ENSG00000166394	11	CYB5R2	7692392	rs10839833	11	7676385	T	C	0.381391	0.000909013	0.00383662	0.812711	-0.221482	0.0328237	1.50303e-11	-0.00410424	0.0173332	0.812824	0.0707502	16	0.986914	1
ENSG00000271283	19	AC011458.2	19810115	rs12978668	19	19811837	C	T	0.362986	-0.000913972	0.00385744	0.812705	0.256761	0.0420021	9.77419e-10	-0.00355962	0.0150347	0.812843	0.167023	17	0.986914	1
ENSG00000242337	3	INHCAP	133427131	rs4854587	3	133312288	A	G	0.105317	0.00144259	0.00609382	0.812866	-0.576842	0.049741	4.2721e-31	-0.00250085	0.0105663	0.812904	0.620296	12	0.986914	1
ENSG00000214954	8	LRRC69	92172762	rs3210518	8	92097062	A	G	0.0194274	-0.00244237	0.0103244	0.812997	1.43651	0.0914184	1.22059e-55	-0.00170021	0.00718798	0.813017	0.0309961	13	0.986914	1
ENSG00000033050	7	ABCF2	150916430	rs12531871	7	150922613	A	G	0.0787321	-0.00145087	0.00613629	0.81309	0.324824	0.0489194	3.13711e-11	-0.00446665	0.0189031	0.813206	0.521863	3	0.986914	1
ENSG00000105889	7	STEAP1B	22613148	rs7787814	7	22534456	C	T	0.0674847	0.00148982	0.00630447	0.813191	0.81112	0.0522369	2.25289e-54	0.00183674	0.00777345	0.813212	0.444506	12	0.986914	1
ENSG00000176024	19	ZNF613	52441206	rs4801902	19	52439298	T	C	0.0194274	-0.00234029	0.00990266	0.813177	0.86938	0.0811526	8.85416e-27	-0.00269191	0.0113933	0.813222			0.986914	1
ENSG00000256433	12	AC005840.2	6504180	rs2364482	12	6502131	G	T	0.209611	-0.00112415	0.00475685	0.813183	0.378281	0.0384404	7.5163e-23	-0.00297173	0.0125785	0.813236	0.0675394	6	0.986914	1
ENSG00000261105	13	LMO7-AS1	76194483	rs9593109	13	76228781	G	A	0.445808	-0.000868539	0.00367618	0.81323	0.548942	0.0290905	2.007e-79	-0.00158221	0.00669738	0.813244	0.630885	20	0.986914	1
ENSG00000286904	2	AC093675.1	112804934	rs4848901	2	112710828	T	C	0.452965	-0.000869243	0.00367947	0.813245	-0.293648	0.0354359	1.1638e-16	0.00296015	0.0125353	0.81332	0.397468	20	0.986914	1
ENSG00000176723	16	ZNF843	31449198	rs4889658	16	31450817	A	G	0.215746	0.00102086	0.00432171	0.813265	-0.25532	0.0357797	9.61636e-13	-0.00399835	0.0169359	0.813365	0.802024	13	0.986914	1
ENSG00000099834	11	CDHR5	621328	rs2740373	11	621634	A	G	0.147239	0.0012982	0.00550069	0.813427	-0.510102	0.0646922	3.14364e-15	-0.00254498	0.0107883	0.813509	0.464037	12	0.986914	1
ENSG00000116771	1	AGMAT	15904870	rs12124078	1	15869899	G	A	0.295501	-0.000938813	0.00398266	0.813646	0.881069	0.0302144	6.13276e-187	-0.00106554	0.00452041	0.813652	0.223431	20	0.986914	1
ENSG00000147485	8	PXDNL	52477071	rs1013621	8	52801391	C	T	0.369121	-0.000926031	0.00392845	0.813646	0.22467	0.0360177	4.43825e-10	-0.00412173	0.0174979	0.813777	0.0788631	20	0.986914	1
ENSG00000197322	17	C17orf102	32903765	rs16970028	17	32888978	C	T	0.0613497	-0.00164886	0.00700144	0.813819	0.94805	0.0578365	2.18509e-60	-0.00173921	0.00738586	0.813838	0.568942	7	0.986914	1
ENSG00000254890	11	AP003049.1	109357922	rs2186673	11	109285519	A	G	0.313906	0.000959653	0.00407481	0.813814	0.331521	0.0442049	6.39997e-14	0.0028947	0.0122973	0.813904	0.814397	20	0.986914	1
ENSG00000100241	22	SBF1	50898446	rs5771040	22	50902390	A	G	0.347648	0.00089563	0.00380542	0.813932	-0.278495	0.0299559	1.44733e-20	-0.00321597	0.0136686	0.81399	0.538059	9	0.986914	1
ENSG00000105357	19	MYH14	50752621	rs16987402	19	50707234	T	C	0.138037	-0.00138187	0.00587221	0.813958	-0.378932	0.0466438	4.51292e-16	0.00364675	0.0155033	0.814034			0.986914	1
ENSG00000213659	10	RSU1P3	53080003	rs7905063	10	52964590	C	T	0.449898	0.00086284	0.00366678	0.813966	0.271958	0.0378715	6.91639e-13	0.00317269	0.0134901	0.814064	0.734414	11	0.986914	1
ENSG00000224063	2	AC007319.1	188144481	rs8176548	2	188340335	T	C	0.359918	-0.000902768	0.00384108	0.814186	0.293069	0.0476418	7.67496e-10	-0.00308039	0.013116	0.814319	0.74772	20	0.986914	1
ENSG00000198646	20	NCOA6	33345178	rs4417778	20	33350987	T	C	0.129857	0.00140387	0.00597713	0.814307	0.400648	0.0421695	2.081e-21	0.00350401	0.0149232	0.814362	0.859012	20	0.986914	1
ENSG00000140280	15	LYSMD2	52029495	rs8028922	15	52076396	G	T	0.40593	-0.000884998	0.00376896	0.814354	-0.329562	0.0320278	7.82745e-25	0.00268538	0.0114392	0.814402	0.800186	20	0.986914	1
ENSG00000185100	14	ADSS1	105202114	rs2498804	14	105233095	A	C	0.322086	0.000930161	0.00396401	0.814479	-0.386267	0.0314426	1.09253e-34	-0.00240808	0.0102642	0.814512	0.991358	16	0.986914	1
ENSG00000142208	14	AKT1	105248887	rs2498804	14	105233095	A	C	0.322086	0.000930161	0.00396401	0.814479	0.237319	0.0287969	1.70607e-16	0.00391946	0.0167101	0.814553	0.938075	14	0.986914	1
ENSG00000143869	2	GDF7	20872954	rs11674108	2	20906599	C	T	0.255624	-0.000977452	0.00416795	0.814584	-0.398539	0.0337053	2.92553e-32	0.00245259	0.0104601	0.81462	0.0379004	15	0.986914	1
ENSG00000104231	8	ZFAND1	82629354	rs2932223	8	82613459	T	C	0.241309	-0.00100807	0.00430033	0.814661	-0.61767	0.0389537	1.2673e-56	0.00163206	0.00696295	0.814681	0.177119	20	0.986914	1
ENSG00000127663	19	KDM4B	5061366	rs4807677	19	4998371	C	T	0.338446	-0.000912471	0.00389225	0.814649	-0.251731	0.0323197	6.76604e-15	0.00362478	0.0154689	0.814731	0.0851088	20	0.986914	1
ENSG00000253311	5	LINC01847	159245183	rs4493656	5	158975663	A	G	0.489775	0.000872117	0.00371988	0.814638	0.340103	0.0465954	2.8978e-13	0.00256428	0.0109432	0.814732	0.356616	15	0.986914	1
ENSG00000170214	5	ADRA1B	159346053	rs4493656	5	158975663	A	G	0.489775	0.000872117	0.00371988	0.814638	0.222481	0.0310543	7.82165e-13	0.00391997	0.016729	0.814735	0.449546	11	0.986914	1
ENSG00000174233	12	ADCY6	49171424	rs3730064	12	49176582	A	G	0.0736196	0.0018966	0.00809162	0.814681	0.557362	0.0585476	1.735e-21	0.00340282	0.0145221	0.814737			0.986914	1
ENSG00000047315	4	POLR2B	57870606	rs10023088	4	57884435	A	G	0.530675	-0.000860952	0.00367351	0.8147	-0.299662	0.0291689	9.29567e-25	0.00287308	0.0122621	0.814747	0.0683598	20	0.986914	1
ENSG00000178222	4	RNF212	1078695	rs963598	4	1147333	C	A	0.303681	0.000937548	0.00400399	0.814866	-0.539859	0.0351906	4.06879e-53	-0.00173665	0.00741759	0.814887	0.484838	20	0.986914	1
ENSG00000183597	22	TANGO2	20029612	rs737985	22	20009078	T	C	0.380368	-0.000884527	0.00377719	0.814848	-0.261499	0.0305349	1.09086e-17	0.00338253	0.0144498	0.814916	0.933488	15	0.986914	1
ENSG00000143303	1	RRNAD1	156702493	rs12161427	1	156705822	T	C	0.332311	-0.000908348	0.00387918	0.814861	0.24783	0.0310212	1.35962e-15	-0.0036652	0.0156593	0.814939	0.923771	14	0.986914	1
ENSG00000198039	7	ZNF273	64360947	rs7810293	7	64320010	G	A	0.493865	0.000861189	0.00367913	0.814928	-0.584755	0.0312437	3.67057e-78	-0.00147273	0.00629224	0.814942	0.443119	20	0.986914	1
ENSG00000136100	13	VPS36	53005753	rs12430144	13	53007968	G	A	0.221881	0.00102313	0.00437226	0.814981	-0.69674	0.0428646	2.07744e-59	-0.00146845	0.00627596	0.815	0.37949	20	0.986914	1
ENSG00000072832	4	CRMP1	5822312	rs17748543	4	5826995	G	A	0.0531697	0.00186467	0.00796522	0.814906	0.454035	0.0671642	1.37915e-11	0.00410689	0.0175537	0.815014	0.992244	6	0.986914	1
ENSG00000262097	16	LINC02185	14102545	rs1794242	16	14102548	A	G	0.4182	-0.000866822	0.00370486	0.815009	0.358831	0.0274894	6.07441e-39	-0.00241568	0.0103265	0.815038	0.959113	20	0.986914	1
ENSG00000072840	4	EVC	5764480	rs2170122	4	5723848	C	T	0.119632	0.00126246	0.00539622	0.815022	-0.310059	0.0428336	4.53111e-13	-0.00407168	0.017413	0.815117	0.839331	8	0.986914	1
ENSG00000245680	19	ZNF585B	37690768	rs4806407	19	37588751	T	C	0.496933	-0.000857634	0.00366865	0.815161	0.413498	0.0386358	9.91089e-27	-0.00207409	0.00887434	0.815204	0.648085	20	0.986914	1
ENSG00000144792	3	ZNF660	44630450	rs939649	3	44632212	G	T	0.099182	0.00148232	0.00634313	0.815227	0.80418	0.043655	8.8731e-76	0.00184327	0.00788833	0.815241	0.519946	20	0.986914	1
ENSG00000162444	1	RBP7	10066672	rs17034493	1	10134226	T	C	0.0286299	-0.00297776	0.0127351	0.815123	-0.592894	0.101357	4.9279e-09	0.00502242	0.0214968	0.815268	0.85318	14	0.986914	1
ENSG00000079841	6	RIMS1	72854626	rs12528750	6	72293746	G	A	0.52863	0.00106896	0.00457428	0.815226	-0.202464	0.0281147	5.96189e-13	-0.00527976	0.0226049	0.815321	0.0455646	20	0.986914	1
ENSG00000182934	11	SRPRA	126135936	rs563011	11	126151422	G	T	0.229039	0.000997969	0.00427271	0.81532	0.422296	0.0323027	4.69269e-39	0.0023632	0.0101194	0.815349	0.750829	20	0.986914	1
ENSG00000069188	17	SDK2	71485554	rs9747185	17	71346089	T	C	0.191207	-0.00109551	0.00468876	0.815261	-0.228516	0.0392745	5.93998e-09	0.004794	0.0205348	0.815407			0.986914	1
ENSG00000228400	2	AC079154.1	124776156	rs4848910	2	124779084	C	T	0.432515	0.000874109	0.00374475	0.815433	0.632959	0.0324878	1.53133e-84	0.00138099	0.00591668	0.815446	0.737553	20	0.986914	1
ENSG00000127337	12	YEATS4	69769070	rs11177644	12	69785748	G	A	0.451943	0.000857741	0.00367512	0.815458	-0.755579	0.0305826	9.18857e-135	-0.00113521	0.0048642	0.815466	0.482614	20	0.986914	1
ENSG00000183044	16	ABAT	8823442	rs9937726	16	8866582	A	G	0.0470348	0.00199117	0.00852975	0.815421	-0.559007	0.0646398	5.23921e-18	-0.00356198	0.0152643	0.815487			0.986914	1
ENSG00000181031	17	RPH3AL	149112	rs9907477	17	62646	T	C	0.149284	-0.00131067	0.00561598	0.815465	-0.264711	0.0463677	1.1368e-08	0.00495133	0.0212333	0.815616	0.137706	3	0.986914	1
ENSG00000171016	15	PYGO1	55856114	rs4774796	15	55925947	A	G	0.211656	0.00107145	0.0045965	0.815682	-0.223291	0.0377309	3.25923e-09	-0.00479846	0.0206013	0.815823	0.349562	11	0.986914	1
ENSG00000083845	19	RPS5	58901970	rs12460553	19	58903304	T	C	0.387526	0.000872653	0.00374702	0.815845	-0.600396	0.028961	1.81289e-95	-0.00145346	0.00624131	0.815856	0.757336	20	0.986914	1
ENSG00000143183	1	TMCO1	165745261	rs4656461	1	165687205	G	A	0.138037	0.00131676	0.00565428	0.815856	-0.363534	0.0429139	2.42777e-17	-0.00362211	0.0155595	0.815924	0.263356	7	0.986914	1
ENSG00000158163	3	DZIP1L	137807746	rs7622521	3	137827367	T	C	0.0490798	-0.00246112	0.0105715	0.815912	-1.14187	0.0750999	3.29518e-52	0.00215535	0.00925918	0.815933			0.986914	1
ENSG00000065989	19	PDE4A	10553878	rs2304256	19	10475652	A	C	0.266871	-0.000948793	0.00407414	0.815853	0.19989	0.0334224	2.22135e-09	-0.00474657	0.0203973	0.81599	0.737753	19	0.986914	1
ENSG00000160213	21	CSTB	45194302	rs2838378	21	45217559	C	T	0.40593	0.000863617	0.00371056	0.815959	-0.271606	0.0294457	2.8626e-20	-0.00317966	0.0136659	0.816016	0.53269	20	0.986914	1
ENSG00000227107	2	AC104667.1	238528394	rs11676753	2	238531976	T	C	0.466258	-0.00109381	0.00470021	0.815983	0.305133	0.0392592	7.70867e-15	-0.00358469	0.0154107	0.816064	0.711003	17	0.986914	1
ENSG00000141564	17	RPTOR	78729395	rs9899782	17	78725640	A	G	0.280164	0.00099133	0.00426025	0.816	-0.284646	0.0354446	9.6883e-16	-0.00348267	0.0149731	0.816076	0.531043	18	0.986914	1
ENSG00000131019	6	ULBP3	150386223	rs2009345	6	150389748	C	T	0.427403	0.000875644	0.00376733	0.816203	0.287326	0.0278186	5.23367e-25	0.00304756	0.013115	0.816249	0.536887	20	0.986966	1
ENSG00000145740	5	SLC30A5	68408336	rs12522805	5	68396580	A	G	0.276074	-0.000989154	0.00425572	0.816205	-0.229313	0.0341406	1.85855e-11	0.00431355	0.0185697	0.816313	0.176583	9	0.986966	1
ENSG00000230190	7	AC005518.1	147369519	rs17170584	7	147236757	A	G	0.197342	-0.00110479	0.00475467	0.816258	-0.262038	0.039369	2.81517e-11	0.00421617	0.018156	0.816368	0.640965	7	0.986966	1
ENSG00000259942	10	RP11-292F22.7	47656658	rs7071918	10	47652499	A	G	0.230061	-0.00147242	0.00634547	0.816505	-0.458998	0.0389876	5.38249e-32	0.00320789	0.0138273	0.81654	0.769958	3	0.986966	1
ENSG00000112679	6	DUSP22	321492	rs6941485	6	250619	G	A	0.275051	-0.00099069	0.00426718	0.81641	0.219451	0.0386637	1.37961e-08	-0.0045144	0.019461	0.81656	0.961307	11	0.986966	1
ENSG00000205559	22	CHKB-DT	51027759	rs131748	22	51024837	G	A	0.420245	-0.000865981	0.00373323	0.816565	0.609435	0.029392	1.68433e-95	-0.00142096	0.00612611	0.816576	0.504058	20	0.986966	1
ENSG00000100288	22	CHKB	51028636	rs131748	22	51024837	G	A	0.420245	-0.000865981	0.00373323	0.816565	-0.684508	0.0333145	8.20716e-94	0.00126511	0.00545423	0.816576	0.496823	20	0.986966	1
ENSG00000120063	17	GNA13	63029132	rs12953318	17	62990240	G	A	0.0899796	0.00148334	0.00639828	0.816667	-0.661129	0.0496612	1.95051e-40	-0.00224365	0.00967927	0.816694	0.395331	7	0.98703	1
ENSG00000126266	19	FFAR1	35843610	rs12985354	19	35837428	A	G	0.300613	0.000921793	0.00397892	0.816795	-0.645799	0.030451	8.08619e-100	-0.00142737	0.0061616	0.816806	0.837371	12	0.987085	1
ENSG00000132434	7	LANCL2	55467230	rs815929	7	55468773	C	A	0.133947	-0.00164084	0.00708411	0.816832	-0.509628	0.0479357	2.12662e-26	0.00321968	0.0139039	0.816874	0.839118	16	0.987085	1
ENSG00000170837	3	GPR27	71804326	rs2654439	3	71808566	T	C	0.246421	-0.000966426	0.0041828	0.817278	0.506742	0.0343248	2.53201e-49	-0.00190714	0.0082553	0.8173	0.534129	20	0.987085	1
ENSG00000167613	19	LAIR1	54872578	rs7257187	19	54867572	T	C	0.373211	0.00112802	0.00488145	0.817251	0.205948	0.0342591	1.83851e-09	0.0054772	0.0237199	0.817384	0.171486	5	0.987085	1
ENSG00000205710	17	C17orf107	4804471	rs2302319	17	4797305	A	G	0.100204	0.00160186	0.00693558	0.817344	0.509368	0.0550805	2.294e-20	0.0031448	0.0136203	0.8174	0.961259	20	0.987085	1
ENSG00000261003	6	AL008628.1	170725820	rs13205583	6	170753425	T	C	0.0715746	-0.00149454	0.00647391	0.817427	1.30551	0.0520974	1.39492e-138	-0.0011448	0.00495914	0.817435	0.64713	16	0.987085	1
ENSG00000099139	9	PCSK5	78741726	rs11793906	9	78810203	G	A	0.202454	-0.00106966	0.00463106	0.817335	0.216213	0.0346965	4.61889e-10	-0.00494724	0.0214337	0.817458	0.856076	6	0.987085	1
ENSG00000235319	2	AC012360.1	105943826	rs2679869	2	105969583	G	A	0.191207	-0.0010733	0.00464859	0.817402	-0.277735	0.04153	2.26893e-11	0.00386449	0.0167475	0.817509	0.944675	20	0.987085	1
ENSG00000136040	12	PLXNC1	94621902	rs7299099	12	94541859	C	T	0.369121	-0.000874603	0.0037877	0.817388	-0.193626	0.0323964	2.27586e-09	0.00451696	0.0195765	0.817522	0.50583	14	0.987085	1
ENSG00000162490	1	DRAXIN	11768840	rs6694489	1	11749908	T	C	0.0807771	0.0014579	0.00631876	0.817528	-0.665104	0.0498488	1.31145e-40	-0.00219199	0.00950183	0.817555	0.311242	4	0.987085	1
ENSG00000121542	3	SEC22A	122956878	rs13063474	3	122928794	C	A	0.378323	-0.000867878	0.0037627	0.817585	0.228904	0.0288531	2.13154e-15	-0.00379144	0.0164448	0.81766	0.574487	20	0.987085	1
ENSG00000117519	1	CNN3	95377642	rs12121091	1	95350320	A	C	0.102249	0.00136987	0.0059406	0.81763	0.500942	0.0487601	9.2685e-25	0.00273459	0.0118619	0.817675	0.643351	20	0.987085	1
ENSG00000106443	7	PHF14	11111106	rs12112329	7	11008465	C	T	0.0582822	-0.00166555	0.00722179	0.817604	-0.441509	0.0561003	3.54667e-15	0.0037724	0.0163641	0.817681	0.24979	12	0.987085	1
ENSG00000232448	20	AL354824.2	10160368	rs883381	20	10165727	T	G	0.381391	-0.000888368	0.00385487	0.81774	0.231505	0.0298895	9.52946e-15	-0.00383736	0.0166587	0.817819	0.234531	8	0.987085	1
ENSG00000266967	17	AARSD1	41109529	rs12944462	17	41137501	C	A	0.334356	-0.000932291	0.00404568	0.817749	0.194616	0.0287614	1.31854e-11	-0.00479041	0.0208	0.817853	0.700549	8	0.987085	1
ENSG00000119537	18	KDSR	61014710	rs2849376	18	61006829	C	T	0.245399	-0.000942121	0.00409102	0.817867	-0.400064	0.0325925	1.23799e-34	0.00235493	0.0102277	0.817898	0.454625	8	0.987085	1
ENSG00000279249	16	AC007614.1	49350174	rs755284	16	49044242	A	G	0.387526	0.000874305	0.00379776	0.817924	-0.347294	0.0334853	3.34143e-25	-0.00251748	0.010938	0.817968	0.698498	15	0.987085	1
ENSG00000127952	7	STYXL1	75651489	rs11553096	7	75677216	T	C	0.108384	-0.00145612	0.0063267	0.817972	1.34877	0.0553841	5.39717e-131	-0.00107959	0.00469094	0.81798	0.643177	20	0.987085	1
ENSG00000150627	4	WDR17	177045480	rs6850091	4	177033646	T	C	0.251534	0.000993794	0.00431688	0.817928	-0.338352	0.0364996	1.8609e-20	-0.00293716	0.0127625	0.817983	0.759972	13	0.987085	1
ENSG00000272645	1	GTF2IP20	224159696	rs2404851	1	224198354	G	A	0.392638	-0.000883078	0.00384271	0.818242	-0.598043	0.0350308	2.40223e-65	0.00147661	0.00642605	0.818258	0.940065	18	0.987209	1
ENSG00000185495	1	SEPTIN7P13	224189380	rs2404851	1	224198354	G	A	0.392638	-0.000883078	0.00384271	0.818242	0.44162	0.0300405	6.36774e-49	-0.00199963	0.00870246	0.818264	0.851648	15	0.987209	1
ENSG00000182771	10	GRID1	87742930	rs11201985	10	88097795	A	G	0.436605	0.000851968	0.00370599	0.818178	-0.218399	0.0357555	1.00804e-09	-0.00390096	0.0169809	0.818304	0.0679897	8	0.987209	1
ENSG00000148925	11	BTBD10	13447200	rs4356206	11	13481096	A	G	0.122699	-0.00125705	0.00547103	0.818275	0.339703	0.0417782	4.25394e-16	-0.00370042	0.0161118	0.818346	0.762733	9	0.987209	1
ENSG00000255642	12	PABPC1P4	64216738	rs7308850	12	64215629	G	A	0.175869	-0.00112364	0.00489973	0.818614	0.588694	0.0471522	9.01619e-36	-0.0019087	0.00832445	0.818644	0.929665	20	0.987385	1
ENSG00000089091	20	DZANK1	18405968	rs12625681	20	18447096	G	T	0.344581	-0.000883596	0.00385347	0.818637	0.33008	0.0302216	9.04928e-28	-0.00267691	0.0116769	0.818676	0.325566	20	0.987385	1
ENSG00000005249	7	PRKAR2B	106743703	rs2536490	7	106678285	T	G	0.091002	0.0014799	0.00645084	0.818548	-0.281866	0.0489751	8.64908e-09	-0.00525037	0.0229043	0.81869	0.494136	4	0.987385	1
ENSG00000185869	19	ZNF829	37393110	rs4805190	19	37407214	A	C	0.145194	0.0012656	0.00552182	0.818713	-0.275417	0.0440001	3.86319e-10	-0.00459523	0.0200624	0.818832	0.37343	4	0.987385	1
ENSG00000182359	11	KBTBD3	105935006	rs2186731	11	105953525	G	A	0.245399	0.00100288	0.00438461	0.819081	-0.459396	0.0353333	1.19546e-38	-0.00218303	0.00954576	0.819109	0.0695405	20	0.987385	1
ENSG00000286177	19	AC011462.5	41814810	rs1865053	19	41814412	C	T	0.186094	0.00112972	0.00494007	0.819113	-0.753344	0.0387252	2.71767e-84	-0.00149961	0.00655797	0.819126	0.0704569	11	0.987385	1
ENSG00000243926	3	TIPARP-AS1	156390943	rs9289971	3	156389947	C	T	0.154397	0.0014094	0.00616415	0.819145	-0.482013	0.0378077	3.1551e-37	-0.002924	0.0127904	0.819173	0.357108	20	0.987385	1
ENSG00000237788	20	AL162615.1	48446642	rs17785895	20	48433059	G	A	0.109407	-0.00131822	0.00576482	0.819129	0.346936	0.0443798	5.39098e-15	-0.0037996	0.0166235	0.819205	0.258493	13	0.987385	1
ENSG00000100003	22	SEC14L2	30807110	rs7288366	22	30796422	T	G	0.177914	0.00111573	0.00488069	0.81918	-0.449568	0.041703	4.26776e-27	-0.00248177	0.0108588	0.81922	0.180071	20	0.987385	1
ENSG00000170909	19	OSCAR	54601966	rs11669029	19	54596619	G	A	0.433538	0.000847825	0.00370882	0.819182	0.197323	0.0308124	1.51344e-10	0.00429663	0.0188077	0.819295			0.987385	1
ENSG00000146085	6	MMUT	49414520	rs9381786	6	49412275	G	T	0.256646	0.000964611	0.00422374	0.819352	-0.451887	0.0361523	7.50966e-36	-0.00213463	0.00934846	0.819382	0.933014	20	0.987385	1
ENSG00000226200	10	SGMS1-AS1	52392218	rs7093195	10	52393270	G	A	0.391616	-0.000852252	0.00373279	0.819401	-0.54875	0.0324737	4.6319e-64	0.00155308	0.00680297	0.819417	0.775766	20	0.987385	1
ENSG00000215475	13	SIAH3	46388632	rs4942432	13	46351891	C	T	0.162577	-0.00115285	0.00505166	0.819481	0.589042	0.0395101	2.89567e-50	-0.00195717	0.00857708	0.819502	0.32062	14	0.987385	1
ENSG00000137710	11	RDX	109951229	rs2724409	11	110237299	G	A	0.328221	0.000887927	0.0038887	0.819386	0.170675	0.029336	5.95831e-09	0.00520245	0.0228018	0.819522	0.187096	9	0.987385	1
ENSG00000254531	4	FLJ20021	102269488	rs2583395	4	102241741	G	T	0.297546	-0.000927706	0.00406929	0.819664	-0.490467	0.0372234	1.20117e-39	0.00189148	0.00829801	0.81969	0.485285	20	0.987385	1
ENSG00000125898	20	FAM110A	826232	rs6117994	20	842329	T	C	0.0869121	0.00153058	0.0067143	0.819679	0.468393	0.0511805	5.60003e-20	0.00326773	0.0143392	0.819734	0.222499	13	0.987385	1
ENSG00000122477	1	LRRC39	100628916	rs6681721	1	100609639	T	C	0.0531697	0.00202329	0.00887909	0.819746	0.82582	0.0610579	1.11035e-41	0.00245004	0.0107534	0.819771	0.725303	19	0.987385	1
ENSG00000166135	10	HIF1AN	102304292	rs4573623	10	102371381	C	T	0.472393	-0.000843364	0.00370117	0.819752	-0.302029	0.0277332	1.27897e-27	0.00279233	0.012257	0.81979	0.668549	20	0.987385	1
ENSG00000059758	12	CDK17	96733148	rs1899044	12	96736873	C	T	0.310838	0.000905033	0.00397086	0.819709	0.232319	0.0315308	1.73204e-13	0.00389564	0.0171004	0.819794	0.970497	9	0.987385	1
ENSG00000285517	12	AC010198.2	30990297	rs33200	12	30942356	A	G	0.382413	0.00107901	0.00473801	0.819853	-0.598196	0.0315406	3.26175e-80	-0.00180377	0.00792107	0.819866	0.497878	20	0.987385	1
ENSG00000141401	18	IMPA2	12005950	rs610541	18	11970809	T	C	0.102249	-0.00131034	0.00574981	0.81973	-0.271155	0.046696	6.36752e-09	0.00483243	0.0212212	0.819866	0.618263	3	0.987385	1
ENSG00000167523	16	SPATA33	89730914	rs7188458	16	89726484	A	G	0.392638	-0.000838858	0.00368686	0.820014	0.466146	0.0299597	1.38021e-54	-0.00179956	0.00791008	0.820033	0.121692	20	0.987423	1
ENSG00000275734	16	AC010538.1	89744844	rs7188458	16	89726484	A	G	0.392638	-0.000838858	0.00368686	0.820014	-0.414665	0.0299133	1.0733e-43	0.00202298	0.00889237	0.820038	0.182199	20	0.987423	1
ENSG00000122550	7	KLHL7	23181455	rs13225964	7	23041420	A	G	0.246421	0.000948056	0.00416605	0.819983	0.205279	0.0355761	7.92054e-09	0.00461837	0.0203104	0.820121	0.904647	18	0.987423	1
ENSG00000271743	8	AF287957.1	6473922	rs11137038	8	6472603	A	G	0.360941	0.000870573	0.00383041	0.820206	-0.509177	0.0304944	1.36922e-62	-0.00170977	0.00752344	0.820223	0.452835	20	0.987423	1
ENSG00000236404	9	VLDLR-AS1	2532478	rs7863311	9	2483637	C	T	0.343558	-0.000871716	0.00383501	0.820187	0.330765	0.0301501	5.29321e-28	-0.00263546	0.0115969	0.820225	0.0293612	20	0.987423	1
ENSG00000215712	6	TMEM242	157727345	rs3199374	6	157713777	T	C	0.253579	-0.00100258	0.00441285	0.820272	-0.480977	0.0334891	8.93332e-47	0.00208447	0.00917592	0.820294	0.121722	4	0.987427	1
ENSG00000253824	8	AP003472.1	101434778	rs4075660	8	101431722	T	C	0.43047	-0.000842313	0.00371099	0.820441	-0.231984	0.0313295	1.315e-13	0.00363091	0.0160043	0.820524	0.468936	8	0.987625	1
ENSG00000176472	19	ZNF575	44034966	rs25484	19	44050966	C	T	0.169734	0.00106533	0.00470284	0.82079	0.266796	0.0353724	4.6114e-14	0.00399306	0.0176351	0.820869	0.869733	12	0.987962	1
ENSG00000284430	19	AC020912.1	31615048	rs1948557	19	31718489	A	G	0.192229	-0.00132343	0.00585541	0.821187	0.483818	0.0462687	1.36523e-25	-0.00273538	0.0121053	0.821228	0.341276	8	0.988119	1
ENSG00000162623	1	TYW3	75215599	rs1409785	1	75248122	G	A	0.370143	0.000861777	0.00381376	0.821228	0.683111	0.0287193	4.68694e-125	0.00126155	0.00558318	0.821236	0.392256	20	0.988119	1
ENSG00000121297	19	TSHZ3	31740614	rs1948557	19	31718489	A	G	0.192229	-0.00132343	0.00585541	0.821187	0.289542	0.0303067	1.25095e-21	-0.00457076	0.0202286	0.821236	0.39239	12	0.988119	1
ENSG00000273919	13	AL450423.1	53952180	rs7328879	13	53953693	T	G	0.300613	-0.00113236	0.00501188	0.821251	-0.932705	0.0447997	2.88445e-96	0.00121407	0.00537381	0.821262	0.196747	20	0.988119	1
ENSG00000100129	22	EIF3L	38265144	rs11913731	22	38255199	G	A	0.0480573	0.00177346	0.00785306	0.821334	0.414175	0.064289	1.17607e-10	0.00428191	0.0189724	0.821441			0.988196	1
ENSG00000147457	8	CHMP7	23110332	rs11778746	8	23120358	A	C	0.309816	-0.000904482	0.00400641	0.821389	-0.273878	0.0337012	4.41288e-16	0.0033025	0.0146341	0.821457	0.610932	20	0.988196	1
ENSG00000176761	19	ZNF285B	44974651	rs2686779	19	44973969	T	C	0.40184	0.000856863	0.00379953	0.821576	0.511855	0.0418401	2.05636e-34	0.00167403	0.00742431	0.821606	0.113083	20	0.9882	1
ENSG00000153531	13	ADPRHL1	114080882	rs3751415	13	114055313	A	C	0.41411	-0.000850943	0.00377455	0.821635	0.600294	0.0312755	4.17452e-82	-0.00141754	0.00628827	0.821647	0.0903317	20	0.9882	1
ENSG00000253161	8	LINC01605	37345280	rs6991426	8	37354477	C	T	0.248466	0.00124374	0.00551724	0.821647	0.417247	0.0343106	5.0208e-34	0.00298081	0.0132252	0.821677	0.0293906	14	0.9882	1
ENSG00000205339	11	IPO7	9437936	rs4810	11	9468367	G	A	0.444785	0.000836558	0.00371005	0.821603	0.171362	0.0292064	4.43039e-09	0.00488183	0.0216664	0.821732	0.185968	13	0.9882	1
ENSG00000160193	21	WDR4	44281441	rs11911090	21	44283574	T	C	0.0603272	-0.00146742	0.0065144	0.821779	-0.367645	0.0467395	3.66653e-15	0.00399141	0.0177265	0.82185	0.243565	5	0.9882	1
ENSG00000287430	20	AL136090.2	19191052	rs7265772	20	19226084	A	G	0.175869	0.00105212	0.00467358	0.821886	0.480074	0.0361207	2.61626e-40	0.00219157	0.00973652	0.821911	0.408489	20	0.9882	1
ENSG00000233196	1	AL096803.2	186549985	rs3131554	1	186452071	G	A	0.190184	0.00101316	0.00449958	0.821849	-0.327903	0.0502153	6.57925e-11	-0.00308981	0.0137304	0.821953	0.134125	12	0.9882	1
ENSG00000286805	6	AL138716.1	161861589	rs9347511	6	161855785	C	T	0.44274	-0.000828416	0.00368251	0.822011	0.549681	0.0261992	9.81521e-98	-0.00150708	0.00669974	0.822021	0.71464	9	0.9882	1
ENSG00000148814	10	LRRC27	134170335	rs2295273	10	134150920	G	T	0.118609	-0.00132367	0.00588503	0.82204	0.981103	0.0445256	1.34316e-107	-0.00134917	0.0059987	0.822049	0.254194	9	0.9882	1
ENSG00000284138	1	ATP6V0CP4	43418092	rs1385129	1	43408966	A	G	0.218814	0.0010085	0.00449509	0.822481	0.306916	0.0334483	4.48083e-20	0.00328591	0.0146504	0.822533	0.469769	20	0.9887	1
ENSG00000164930	8	FZD6	104327878	rs827528	8	104312432	G	A	0.269939	-0.000938231	0.00418423	0.822578	-0.598639	0.0376281	5.45718e-57	0.00156727	0.00699026	0.822596	0.0684017	20	0.9887	1
ENSG00000138161	10	CUZD1	124598682	rs2153669	10	124609283	C	T	0.579755	0.000825626	0.0036868	0.822803	0.464913	0.0297367	4.25272e-55	0.00177587	0.00793092	0.822821	0.171636	20	0.988886	1
ENSG00000123360	12	PDE1B	54958204	rs10747699	12	54955324	T	C	0.309816	0.000906202	0.00405017	0.822956	-0.357636	0.0297901	3.33668e-33	-0.00253387	0.0113268	0.822987	0.417041	8	0.988886	1
ENSG00000270720	4	AC104785.1	90040728	rs2704592	4	89969577	C	T	0.0899796	0.00137036	0.00612836	0.823061	-0.30475	0.0428209	1.10419e-12	-0.00449668	0.0201194	0.823147	0.905812	15	0.988886	1
ENSG00000173253	9	DMRT2	1053705	rs9140	9	1057318	A	G	0.375256	0.000832202	0.00372328	0.823136	-0.310638	0.0269116	8.01786e-31	-0.00267901	0.0119882	0.823169	0.584923	7	0.988886	1
ENSG00000123143	19	PKN1	14563272	rs1035395	19	14553995	T	C	0.269939	0.00123904	0.00554312	0.823125	0.307274	0.0330844	1.57821e-20	0.00403237	0.0180449	0.823175	0.24763	16	0.988886	1
ENSG00000078549	7	ADCYAP1R1	31121508	rs1541518	7	31148279	T	G	0.284254	0.000904427	0.0040479	0.8232	0.304463	0.0328291	1.78976e-20	0.00297056	0.0132991	0.82325	0.17981	17	0.988886	1
ENSG00000138658	4	ZGRF1	113509320	rs6533629	4	113494607	A	G	0.429448	0.000837836	0.00375077	0.823242	-0.610525	0.0323988	3.28578e-79	-0.00137232	0.00614394	0.823254	0.937379	20	0.988886	1
ENSG00000171206	10	TRIM8	104411156	rs10883759	10	104412049	A	G	0.328221	-0.00110777	0.00495919	0.823242	0.342746	0.0368687	1.45293e-20	-0.00323205	0.0144732	0.823292	0.049717	20	0.988886	1
ENSG00000255568	21	BRWD1-IT2	40686386	rs2836985	21	40701169	G	A	0.49182	-0.000827838	0.00370728	0.823302	-0.181825	0.0317231	9.94663e-09	0.00455293	0.0204047	0.823433	0.226552	20	0.988886	1
ENSG00000184454	1	NCMAP	24909198	rs6424101	1	24881453	G	T	0.478528	-0.000820876	0.00368117	0.823541	-0.458371	0.0346167	5.0655e-40	0.00179085	0.00803212	0.823565	0.691378	12	0.988886	1
ENSG00000272338	8	AC067838.1	33218645	rs6989048	8	33369082	T	C	0.340491	-0.000855762	0.00383825	0.823569	0.357674	0.0327693	9.78128e-28	-0.00239257	0.0107334	0.823606	0.42881	20	0.988886	1
ENSG00000235750	1	KIAA0040	175144128	rs2272785	1	175161599	T	G	0.268916	-0.000915317	0.0041059	0.823592	-0.524237	0.038912	2.27451e-41	0.001746	0.00783322	0.823616	0.672598	20	0.988886	1
ENSG00000254088	8	SLC2A3P4	87516555	rs4961193	8	87486168	C	T	0.278119	0.000940567	0.00421868	0.823572	0.334629	0.0477391	2.39109e-12	0.00281078	0.0126134	0.82366	0.382286	12	0.988886	1
ENSG00000254682	11	AP002387.1	71161462	rs12785878	11	71167449	G	T	0.299591	0.000960736	0.00431146	0.823665	-1.17954	0.0286822	0	-0.000814499	0.00365525	0.823668	0.122481	20	0.988886	1
ENSG00000130635	9	COL5A1	137635169	rs4072883	9	137686906	C	T	0.46319	-0.000823594	0.00369761	0.82374	-0.324948	0.0313284	3.31313e-25	0.00253454	0.0113817	0.82378	0.167474	18	0.988942	1
ENSG00000225830	10	ERCC6	50704899	rs10857493	10	50640272	C	T	0.283231	0.000925459	0.00415709	0.82383	-0.454494	0.0365137	1.44799e-35	-0.00203624	0.0091481	0.823858	0.444749	20	0.988957	1
ENSG00000162910	1	MRPL55	228295696	rs849749	1	228296745	C	T	0.300613	0.000881008	0.00396072	0.823974	-0.477761	0.0333116	1.19231e-46	-0.00184404	0.00829117	0.823995	0.999982	20	0.988987	1
ENSG00000244239	7	AC007009.1	8302157	rs9472	7	8302284	G	A	0.44274	-0.000821808	0.00369468	0.823979	-0.372765	0.0336226	1.45509e-28	0.00220463	0.00991355	0.824014	0.367594	14	0.988987	1
ENSG00000261377	15	PDCD6IPP2	29069482	rs11631641	15	29030257	G	A	0.104294	-0.00218757	0.00984652	0.824184	-0.830348	0.06141	1.16953e-41	0.00263453	0.0118599	0.824207			0.98914	1
ENSG00000198203	2	SULT1C2	108915733	rs12620050	2	108919798	A	G	0.159509	-0.00111792	0.00503576	0.824317	1.19354	0.0390218	1.8507e-205	-0.000936641	0.00421929	0.824322	0.34528	20	0.989184	1
ENSG00000221823	2	PPP3R1	68444679	rs12465425	2	68470425	G	T	0.345603	-0.000875107	0.00394329	0.824374	-0.349137	0.0321975	2.13848e-27	0.00250649	0.0112968	0.82441	0.300665	17	0.989184	1
ENSG00000237984	9	PTENP1	33675500	rs855440	9	33708793	G	A	0.128834	0.00123995	0.0055906	0.824476	0.347574	0.0469622	1.35018e-13	0.00356745	0.0160919	0.824553	0.702029	13	0.989184	1
ENSG00000160695	11	VPS11	118945606	rs589925	11	118955679	T	C	0.477505	-0.000826205	0.0037268	0.824553	0.78569	0.0294717	1.40453e-156	-0.00105157	0.00474351	0.824559	0.0401925	20	0.989184	1
ENSG00000211893	14	IGHG2	106108512	rs8005568	14	105971794	C	T	0.252556	-0.000979957	0.00441756	0.824445	0.211079	0.0364786	7.19201e-09	-0.00464261	0.0209438	0.824571	0.223225	3	0.989184	1
ENSG00000205413	7	SAMD9	92738081	rs4729071	7	92745581	T	C	0.282209	0.000921456	0.00416102	0.824742	0.184722	0.0338194	4.70774e-08	0.00498834	0.0225443	0.824884	0.23382	9	0.98948	1
ENSG00000162976	2	SLC66A3	11307160	rs7589786	2	11296420	A	G	0.321063	-0.00112935	0.00510783	0.825014	0.398612	0.035632	4.72519e-29	-0.00283319	0.0128165	0.825048	0.645254	20	0.989518	1
ENSG00000259914	16	AC009063.1	83759632	rs446490	16	83764215	G	A	0.205521	0.0010068	0.00455839	0.825195	-0.416517	0.0370064	2.1814e-29	-0.00241719	0.0109462	0.825228	0.831371	20	0.989518	1
ENSG00000138623	15	SEMA7A	74713964	rs2075594	15	74702661	C	T	0.0439673	0.001894	0.00857463	0.825182	-0.425595	0.0653617	7.44649e-11	-0.00445025	0.020159	0.825281	0.786516	3	0.989518	1
ENSG00000155265	10	GOLGA7B	99620468	rs11819476	10	99611593	G	T	0.0766871	-0.00151156	0.00685077	0.825372	-0.388872	0.0526783	1.55903e-13	0.00388704	0.0176249	0.825448	0.84668	5	0.989518	1
ENSG00000205307	7	SAP25	100170687	rs34440977	7	100180060	A	G	0.0715746	0.00162782	0.00738045	0.825437	0.86388	0.0621218	5.80626e-44	0.00188431	0.00854446	0.825458	0.71579	10	0.989518	1
ENSG00000077454	7	LRCH4	100177693	rs34440977	7	100180060	A	G	0.0715746	0.00162782	0.00738045	0.825437	0.503251	0.0620324	4.9503e-16	0.0032346	0.014671	0.8255	0.671453	7	0.989518	1
ENSG00000213777	19	AC011487.1	54011294	rs2617672	19	53992028	A	G	0.249489	-0.00113005	0.0051269	0.825547	0.625035	0.0335747	2.37346e-77	-0.00180798	0.00820316	0.82556	0.620094	11	0.989518	1
ENSG00000173818	17	ENDOV	78400426	rs9898470	17	78351368	G	A	0.0419223	0.00198352	0.00899864	0.825541	-0.573466	0.071634	1.18983e-15	-0.00345882	0.0156976	0.825606	0.464811	3	0.989518	1
ENSG00000198756	1	COLGALT2	183952926	rs2378793	1	183934680	T	C	0.337423	0.000852204	0.00386762	0.825604	-0.723377	0.0304336	6.99055e-125	-0.00117809	0.00534684	0.825611	0.718746	17	0.989518	1
ENSG00000131386	3	GALNT15	16244843	rs1454768	3	16101186	C	T	0.271984	0.000931581	0.00422964	0.825676	-0.369613	0.0384996	7.96077e-22	-0.00252042	0.0114464	0.825721	0.950451	10	0.989518	1
ENSG00000276791	16	AC092117.1	2828944	rs9925824	16	2827973	A	G	0.248466	-0.00119357	0.00542472	0.825853	-1.03216	0.0256318	0	0.00115637	0.00525575	0.825855	0.462896	16	0.989518	1
ENSG00000254872	11	LINC02688	1052814	rs7927156	11	970607	T	C	0.338446	-0.000839195	0.00381701	0.825982	0.355402	0.0320699	1.53211e-28	-0.00236125	0.0107421	0.826016	0.711362	17	0.989518	1
ENSG00000240057	3	AC078785.1	112820770	rs3872610	3	112740145	C	T	0.212679	-0.00103777	0.00472019	0.825982	0.35763	0.0362116	5.28371e-23	-0.00290181	0.0132018	0.826024	0.21632	20	0.989518	1
ENSG00000166012	11	TAF1D	93490336	rs7105804	11	93472964	T	C	0.492843	-0.00080754	0.00367287	0.825975	0.229581	0.0304559	4.76775e-14	-0.00351746	0.016005	0.826048	0.128526	13	0.989518	1
ENSG00000272844	3	AC074044.1	112709647	rs3872610	3	112740145	C	T	0.212679	-0.00103777	0.00472019	0.825982	-0.298098	0.0383641	7.83462e-15	0.00348131	0.0158407	0.82605	0.20233	20	0.989518	1
ENSG00000165996	10	HACD1	17645202	rs2688789	10	17733014	A	G	0.478528	0.000814886	0.00370615	0.825969	-0.200112	0.0313671	1.77464e-10	-0.00407216	0.0185314	0.826071	0.637136	16	0.989518	1
ENSG00000152348	5	ATG10	81420259	rs12108833	5	81371755	G	A	0.230061	-0.000931381	0.0042388	0.826083	1.12777	0.0294954	0	-0.000825864	0.00375865	0.826086	0.0720878	20	0.989518	1
ENSG00000141665	18	FBXO15	71777833	rs17088882	18	71825961	G	A	0.0746421	-0.00146807	0.00668466	0.826169	-0.699706	0.0553044	1.09175e-36	0.00209813	0.00955496	0.826194	0.676194	20	0.989518	1
ENSG00000164403	5	SHROOM1	132162092	rs254286	5	132198199	G	A	0.402863	0.000820129	0.00373337	0.826124	-0.207892	0.0315581	4.47061e-11	-0.00394498	0.0179682	0.826219	0.306938	12	0.989518	1
ENSG00000137210	6	TMEM14B	10800489	rs518954	6	10791859	C	A	0.215746	-0.00103673	0.00472151	0.826201	0.301102	0.0361378	7.94534e-17	-0.00344312	0.0156862	0.826261	0.409855	6	0.989518	1
ENSG00000145687	5	SSBP2	80878228	rs11949697	5	80713096	G	T	0.273006	-0.000894094	0.00407294	0.826245	-0.331169	0.0354296	8.99703e-21	0.00269981	0.0123021	0.826292	0.801368	17	0.989518	1
ENSG00000138670	4	RASGEF1B	82656472	rs4693014	4	82918391	G	A	0.0807771	-0.0014095	0.00642437	0.826339	0.694893	0.0561547	3.58642e-35	-0.00202837	0.00924659	0.826366	0.370968	15	0.989528	1
ENSG00000123643	5	SLC36A1	150844274	rs12655145	5	150835349	A	G	0.372188	-0.000826304	0.00377187	0.826595	-0.517927	0.0299903	7.93745e-67	0.00159541	0.00728321	0.826609	0.0866567	20	0.989567	1
ENSG00000287507	21	AP001053.1	45189874	rs7527	21	45175958	C	T	0.506135	-0.00101069	0.00461464	0.826637	-0.264964	0.035267	5.77486e-14	0.00381443	0.0174235	0.826709	0.660777	20	0.989567	1
ENSG00000123810	19	B9D2	41865196	rs4803457	19	41861359	T	C	0.381391	0.00104316	0.00476458	0.826696	0.24056	0.0297692	6.43263e-16	0.00433638	0.0198135	0.826759	0.0806989	11	0.989567	1
ENSG00000181009	11	OR52N5	5800990	rs10838648	11	5816285	G	T	0.281186	0.000954418	0.00435933	0.826699	-0.558461	0.0759488	1.9362e-13	-0.00170901	0.00780943	0.826775	0.585147	6	0.989567	1
ENSG00000230534	10	AL392046.1	35401441	rs11599920	10	35507164	T	G	0.171779	-0.00106124	0.00485421	0.826944	0.275951	0.0387001	1.00012e-12	-0.00384576	0.0175991	0.827024	0.693033	10	0.989567	1
ENSG00000011198	3	ABHD5	43753732	rs3733156	3	43761441	A	G	0.264826	0.000908881	0.00416278	0.827168	-0.42618	0.0346088	7.59399e-35	-0.00213262	0.00976919	0.827195	0.839758	20	0.989567	1
ENSG00000164296	5	TIGD6	149376449	rs4705104	5	149378010	G	A	0.413088	0.00102817	0.00471477	0.827371	-0.591673	0.0287119	2.36474e-94	-0.00173773	0.00796898	0.827381	0.0937228	20	0.989567	1
ENSG00000250579	5	CTD-2297D10.2	5136223	rs16875467	5	5372857	T	C	0.164622	-0.00108963	0.00499611	0.827355	-0.42228	0.0429124	7.53396e-23	0.00258034	0.0118342	0.827397	0.327744	5	0.989567	1
ENSG00000170892	19	TSEN34	54696092	rs635608	19	54696488	T	C	0.175869	-0.00131246	0.00601887	0.827384	0.413433	0.0371255	8.37148e-29	-0.00317454	0.0145611	0.827417	0.711794	9	0.989567	1
ENSG00000070081	11	NUCB2	17300614	rs10766385	11	17343486	C	T	0.297546	-0.000902529	0.00413937	0.827402	-0.203364	0.0332815	9.93664e-10	0.004438	0.0203674	0.82751	0.761036	18	0.989567	1
ENSG00000197555	14	SIPA1L1	71997556	rs8013708	14	72158974	G	A	0.496933	-0.000798381	0.00366438	0.827526	0.238265	0.0319687	9.1196e-14	-0.00335081	0.015386	0.827598	0.0926222	20	0.989567	1
ENSG00000143919	2	CAMKMT	44794408	rs186926	2	44935810	G	A	0.183027	-0.00107735	0.00495036	0.827716	-0.250933	0.0405589	6.13727e-10	0.0042934	0.0197401	0.827821	0.225161	11	0.989567	1
ENSG00000148362	9	PAXX	139887655	rs7470867	9	139893123	C	T	0.327198	-0.00109103	0.00501959	0.827932	-0.557605	0.0319285	2.68702e-68	0.00195665	0.00900276	0.827945	0.981244	20	0.989567	1
ENSG00000258940	14	AL132639.2	39735586	rs2274396	14	39815491	G	A	0.281186	-0.000904253	0.00416036	0.827936	0.290416	0.0361759	9.91637e-16	-0.00311364	0.0143307	0.827998	0.243928	20	0.989567	1
ENSG00000276449	19	AC004076.2	57962718	rs11665675	19	57939619	C	T	0.49591	0.000800162	0.00368339	0.828025	0.588964	0.0276802	1.83568e-100	0.00135859	0.00625433	0.828034	0.51184	20	0.989567	1
ENSG00000186230	19	ZNF749	57952581	rs11665675	19	57939619	C	T	0.49591	0.000800162	0.00368339	0.828025	-0.306221	0.0258462	2.20864e-32	-0.00261302	0.0120306	0.828053	0.505189	16	0.989567	1
ENSG00000172840	16	PDP2	66921074	rs3026089	16	66862947	C	T	0.0194274	0.00305583	0.0140612	0.827957	0.730168	0.126709	8.28567e-09	0.0041851	0.0192712	0.828077	0.607719	7	0.989567	1
ENSG00000168438	6	CDC40	110538411	rs7738520	6	110664007	A	C	0.267894	0.00115925	0.00533572	0.828004	-0.201184	0.0334409	1.78675e-09	-0.00576214	0.0265389	0.828115	0.134715	4	0.989567	1
ENSG00000125534	20	PPDPF	62152838	rs431976	20	62157545	A	G	0.0163599	0.00293783	0.0135446	0.828286	0.567114	0.101185	2.08597e-08	0.00518031	0.0239012	0.828412	0.723196	8	0.989567	1
ENSG00000101292	20	PROKR2	5288732	rs2295514	20	5451915	A	C	0.191207	0.0010698	0.0049379	0.82848	-0.565394	0.0395062	1.85355e-46	-0.00189213	0.00873456	0.8285	0.0610776	20	0.989567	1
ENSG00000094916	12	CBX5	54649322	rs17109475	12	54624374	C	T	0.156442	0.00116471	0.0053765	0.828497	-0.340052	0.0442861	1.6093e-14	-0.00342509	0.0158171	0.828564	0.0754877	7	0.989567	1
ENSG00000171148	3	TADA3	9828120	rs1057281	3	9876987	A	G	0.121677	0.0010897	0.00503104	0.828524	0.278621	0.0416581	2.25789e-11	0.00391103	0.0180664	0.828613	0.650315	11	0.989567	1
ENSG00000042493	2	CAPG	85633716	rs11682055	2	85638323	G	A	0.397751	0.000806065	0.00372373	0.828624	0.613466	0.0307196	1.00693e-88	0.00131395	0.00607035	0.828634	0.00690662	20	0.989567	1
ENSG00000135917	2	SLC19A3	228565612	rs17372469	2	228579470	C	T	0.182004	-0.00105379	0.00487118	0.828729	0.54358	0.0349934	2.04977e-54	-0.00193861	0.00896217	0.828746	0.0331109	4	0.989567	1
ENSG00000155256	10	ZFYVE27	99508771	rs10786370	10	99499822	G	A	0.189162	-0.00115275	0.00533098	0.828804	0.316308	0.0367307	7.20769e-18	-0.00364438	0.0168591	0.828857	0.41222	20	0.989567	1
