## Supplementary Tables for "Genetics of cannabis ever-use and frequency across ancestries implicate novel loci and brain-specific biology" (part 18 of 59)

### Sheet: S33-SMR_Brain all-freq (continued)
Table S33. Full results gene-based test SMR with brain eQTL data for All-frequency
ENSG00000234906	19	APOC2	45451057	rs16979600	19	45487420	C	A	0.0398773	0.00192942	0.00892184	0.828786	0.445384	0.0695076	1.47728e-10	0.00433204	0.0200432	0.828882			0.989567	1
ENSG00000137500	11	CCDC90B	82983794	rs638886	11	82951523	C	T	0.402863	0.000805756	0.003728	0.828881	0.280517	0.0249846	2.98379e-29	0.00287239	0.0132922	0.828913	0.567088	20	0.989567	1
ENSG00000212694	12	LINC01089	122237492	rs1168666	12	122243905	C	T	0.191207	-0.00101213	0.00468376	0.828914	-0.742763	0.0369527	7.32299e-90	0.00136266	0.00630622	0.828924	0.798252	20	0.989567	1
ENSG00000259271	22	ANKRD62P1	17156182	rs4819849	22	17152611	G	A	0.352761	0.00113731	0.00526678	0.829034	-0.317807	0.0344281	2.68041e-20	-0.00357863	0.0165768	0.82908	0.232681	8	0.989567	1
ENSG00000168569	11	TMEM223	62549290	rs11231221	11	62559501	T	C	0.0838446	0.00139329	0.00645734	0.829169	-0.649284	0.0584053	1.03871e-28	-0.00214588	0.00994721	0.8292	0.566262	9	0.989567	1
ENSG00000172986	3	GXYLT2	72992243	rs1052278	3	73024350	C	A	0.411043	-0.000809566	0.0037555	0.829325	-0.341305	0.0307229	1.13254e-28	0.00237197	0.0110054	0.829356	0.0377053	20	0.989567	1
ENSG00000287104	4	AC097382.3	6988208	rs3892145	4	6994084	T	C	0.522495	-0.000795103	0.00368991	0.829393	0.961136	0.0236794	0	-0.000827254	0.00383917	0.829395	0.485989	20	0.989567	1
ENSG00000285769	11	AP003100.2	112564960	rs1001060	11	112537243	C	T	0.453988	0.000796216	0.00369469	0.829375	-0.237558	0.0283777	5.6982e-17	-0.00335167	0.0155579	0.829431	0.96282	9	0.989567	1
ENSG00000169900	16	PYDC1	31227870	rs2288005	16	31227908	C	T	0.448875	0.00098363	0.00456572	0.829426	0.314785	0.0334074	4.40011e-21	0.00312477	0.0145081	0.82947	0.690066	20	0.989567	1
ENSG00000147676	8	MAL2	120217593	rs7000127	8	120215613	A	G	0.386503	-0.000806788	0.00374402	0.829388	0.204059	0.0358107	1.21028e-08	-0.0039537	0.0183608	0.829507	0.834136	18	0.989567	1
ENSG00000255328	11	AC136475.5	328646	rs6598040	11	330630	A	G	0.406953	0.000803173	0.00372997	0.82951	0.596472	0.0365059	5.20608e-60	0.00134654	0.00625393	0.829525	0.109325	12	0.989567	1
ENSG00000165609	10	NUDT5	12222736	rs9633765	10	12211590	C	T	0.40593	-0.000797654	0.00370432	0.82951	-0.470806	0.0300698	2.97119e-55	0.00169423	0.00786878	0.829525	0.469377	20	0.989567	1
ENSG00000204316	17	MRPL38	73897950	rs3744034	17	73974886	C	T	0.0613497	0.0017768	0.00824736	0.829426	-0.440594	0.0717364	8.15693e-10	-0.00403273	0.0187303	0.829529	0.172051	3	0.989567	1
ENSG00000270972	11	AC136475.7	333440	rs6598040	11	330630	A	G	0.406953	0.000803173	0.00372997	0.82951	0.504367	0.0367451	7.08194e-43	0.00159244	0.00739625	0.829531	0.190031	10	0.989567	1
ENSG00000251661	11	AC136475.1	322136	rs6598040	11	330630	A	G	0.406953	0.000803173	0.00372997	0.82951	-0.355834	0.0301254	3.39281e-32	-0.00225715	0.0104841	0.829538	0.0912293	10	0.989567	1
ENSG00000185885	11	IFITM1	312656	rs6598040	11	330630	A	G	0.406953	0.000803173	0.00372997	0.82951	0.346721	0.0298718	3.79781e-31	0.00231648	0.0107597	0.829539	0.0227863	10	0.989567	1
ENSG00000064115	12	TM7SF3	27145940	rs7963612	12	27159634	G	A	0.481595	0.00079501	0.00369288	0.829548	-0.322833	0.033644	8.34728e-22	-0.00246261	0.0114419	0.82959	0.810166	20	0.989567	1
ENSG00000152944	12	MED21	27197378	rs7963612	12	27159634	G	A	0.481595	0.00079501	0.00369288	0.829548	-0.273598	0.0303466	1.95483e-19	-0.00290576	0.0135013	0.829596	0.667095	20	0.989567	1
ENSG00000145860	5	RNF145	158610739	rs254843	5	158673319	T	C	0.178937	-0.000993934	0.00462304	0.82977	-0.251764	0.034615	3.50917e-13	0.00394788	0.0183706	0.829844	0.917058	20	0.989567	1
ENSG00000119913	10	TECTB	114053977	rs11195861	10	114032654	G	A	0.0582822	-0.00162162	0.00754735	0.829877	1.32562	0.0577606	1.4659e-116	-0.0012233	0.00569371	0.829884	0.0643059	10	0.989567	1
ENSG00000119927	10	GPAM	113942379	rs11195861	10	114032654	G	A	0.0582822	-0.00162162	0.00754735	0.829877	0.645963	0.0592275	1.07341e-27	-0.0025104	0.0116861	0.829909	0.147027	3	0.989567	1
ENSG00000232077	1	LINC01031	193304479	rs2370079	1	193041100	A	G	0.287321	0.0011798	0.00548902	0.829816	-0.244619	0.0445774	4.07621e-08	-0.00482299	0.0224562	0.829945	0.884861	14	0.989567	1
ENSG00000113594	5	LIFR	38541613	rs13167213	5	38649445	T	C	0.468303	-0.00078851	0.0036716	0.829955	-0.351791	0.0321675	7.737e-28	0.00224142	0.0104389	0.829987	0.528066	18	0.989567	1
ENSG00000182586	21	LINC00334	46669343	rs3746982	21	46711907	T	C	0.0695297	0.00170617	0.00794665	0.829999	0.627367	0.0915873	7.38827e-12	0.00271957	0.0126729	0.830081	0.377135	5	0.989567	1
ENSG00000283635	2	AC012485.3	239203297	rs7582286	2	239215687	C	A	0.303681	0.000843074	0.00393368	0.830296	0.539381	0.0741437	3.46933e-13	0.00156304	0.00729612	0.830368	0.413681	8	0.989567	1
ENSG00000103707	15	MTFMT	65307914	rs4407017	15	65263116	A	G	0.0398773	0.00269089	0.0125589	0.830344	0.648549	0.0751453	6.10298e-18	0.00414909	0.0193706	0.830395	0.187487	6	0.989567	1
ENSG00000226742	18	HSBP1L1	77727702	rs488292	18	77844759	A	G	0.293456	-0.00087429	0.0040818	0.830397	0.216309	0.0319146	1.22068e-11	-0.00404186	0.0188797	0.830481	0.485198	19	0.989567	1
ENSG00000121766	1	ZCCHC17	31803814	rs10914347	1	31773496	T	G	0.171779	0.00104708	0.00489091	0.830479	-0.443215	0.039068	7.87971e-30	-0.00236247	0.011037	0.830508	0.435768	20	0.989567	1
ENSG00000166257	11	SCN3B	123512924	rs11219218	11	123528616	G	A	0.204499	-0.000935782	0.00437237	0.83053	-0.227636	0.0336209	1.28194e-11	0.00411087	0.0192173	0.830613	0.989669	12	0.989567	1
ENSG00000168792	17	ABHD15	27890810	rs565977	17	27898828	T	C	0.313906	-0.000854572	0.0039976	0.830725	0.376277	0.0363349	3.93916e-25	-0.00227113	0.0106263	0.830761	0.243134	16	0.989567	1
ENSG00000164684	8	ZNF704	81663851	rs17475818	8	81825137	G	A	0.154397	0.00113829	0.00532387	0.830696	-0.255421	0.0396358	1.16222e-10	-0.00445653	0.020855	0.830788	0.961266	11	0.989567	1
ENSG00000007001	2	UPP2	158862940	rs11690619	2	158887243	G	A	0.0879346	0.00132938	0.00621861	0.830723	-0.343063	0.0487636	1.98922e-12	-0.00387503	0.0181351	0.8308	0.845397	13	0.989567	1
ENSG00000167543	17	TP53I13	27896622	rs565977	17	27898828	T	C	0.313906	-0.000854572	0.0039976	0.830725	-0.173424	0.0285059	1.17364e-09	0.00492764	0.0230652	0.830828	0.21076	5	0.989567	1
ENSG00000283003	16	AC007221.1	9672292	rs1561135	16	9497720	A	C	0.169734	0.00110334	0.00516129	0.830725	-0.240201	0.0435962	3.59482e-08	-0.00459339	0.0215035	0.830851	0.232869	19	0.989567	1
ENSG00000253477	8	AC012213.1	104504765	rs1895892	8	104658781	C	T	0.390593	-0.000803647	0.00376247	0.830863	0.324525	0.0353577	4.37766e-20	-0.00247638	0.0115969	0.830908	0.872471	20	0.989567	1
ENSG00000221836	7	OR2A5	143750990	rs17591965	7	143873377	G	A	0.158487	0.000976869	0.00457902	0.831065	1.27945	0.134058	1.37503e-21	0.00076351	0.0035798	0.831106	0.387716	16	0.989567	1
ENSG00000246090	4	AP002026.1	100116234	rs28730644	4	99993686	T	C	0.0296524	0.00201283	0.00943705	0.831101	1.01388	0.0900827	2.18854e-29	0.00198527	0.00930952	0.831131	0.154243	7	0.989567	1
ENSG00000213214	7	ARHGEF35	143888051	rs17591965	7	143873377	G	A	0.158487	0.000976869	0.00457902	0.831065	-0.57676	0.0974317	3.22653e-09	-0.00169372	0.00794436	0.831173	0.390107	6	0.989567	1
ENSG00000259940	16	AC109449.1	27225472	rs7192633	16	27236095	T	C	0.48773	-0.000787785	0.00369443	0.831143	-0.299828	0.0274591	9.34363e-28	0.00262746	0.0123242	0.831175	0.551784	20	0.989567	1
ENSG00000229855	5	AC008568.1	120597973	rs1820038	5	120695067	A	G	0.338446	-0.000838549	0.00393133	0.831094	0.296114	0.0459942	1.20994e-10	-0.00283184	0.0132837	0.831185	0.353467	18	0.989567	1
ENSG00000176771	2	NCKAP5	133877698	rs1901436	2	134432705	G	A	0.207566	-0.000970711	0.00455746	0.831332	0.377685	0.0374365	6.20009e-24	-0.00257016	0.0120695	0.831369	0.515533	17	0.989567	1
ENSG00000278811	1	LINC00624	146860119	rs6703892	1	146759306	C	T	0.230061	0.000926957	0.00435089	0.831288	0.359704	0.0532465	1.42396e-11	0.002577	0.0121018	0.831371	0.0152545	20	0.989567	1
ENSG00000054654	14	SYNE2	64460884	rs2150288	14	64377718	A	G	0.346626	-0.000806957	0.00378922	0.831357	0.274998	0.0328106	5.23045e-17	-0.00293441	0.0137835	0.831411	0.398763	17	0.989567	1
ENSG00000168395	2	ING5	242647696	rs4425107	2	242664198	G	A	0.420245	-0.00171152	0.00804106	0.831446	-0.378949	0.0320891	3.49527e-32	0.00451648	0.0212228	0.831473	0.434398	7	0.989567	1
ENSG00000133895	11	MEN1	64574874	rs523200	11	64532579	C	A	0.093047	-0.00163652	0.00769045	0.831484	0.421834	0.0582677	4.50058e-13	-0.00387954	0.0182389	0.831555	0.0347672	12	0.989567	1
ENSG00000114054	3	PCCB	136012960	rs696520	3	136056861	C	T	0.448875	0.00079252	0.0037259	0.831557	0.669934	0.0352322	1.28498e-80	0.00118298	0.00556194	0.831567	0.0923859	20	0.989567	1
ENSG00000136811	9	ODF2	131240518	rs4837271	9	131241808	G	A	0.241309	-0.00098706	0.00464279	0.831638	0.547362	0.038519	7.91964e-46	-0.0018033	0.00848306	0.831657	0.785979	16	0.989567	1
ENSG00000155066	2	PROM2	95948626	rs3112985	2	95729053	T	G	0.231084	0.000899343	0.00423238	0.831724	-0.454421	0.0406029	4.47016e-29	-0.0019791	0.00931546	0.831754	0.526276	20	0.989567	1
ENSG00000250286	17	AC021491.2	48609502	rs3785915	17	48613837	A	G	0.278119	0.000860266	0.00404946	0.831764	0.438134	0.042217	3.11772e-25	0.00196348	0.00924447	0.831799	0.0644242	20	0.989567	1
ENSG00000216863	6	LY86-AS1	6484851	rs3789766	6	6618373	C	T	0.232106	0.000955339	0.00449646	0.831744	-0.261876	0.0339593	1.2438e-14	-0.00364806	0.0171767	0.831807	0.281089	5	0.989567	1
ENSG00000185436	1	IFNLR1	24497554	rs4489498	1	24512055	C	T	0.143149	-0.00145898	0.00686872	0.831788	0.581376	0.0530292	5.73474e-28	-0.00250952	0.0118168	0.831819	0.377453	5	0.989567	1
ENSG00000167394	16	ZNF668	31078862	rs9923231	16	31107689	C	T	0.614519	0.000802069	0.00377567	0.831771	-0.202046	0.0276434	2.69096e-13	-0.00396974	0.0186951	0.831841	0.0860963	20	0.989567	1
ENSG00000146007	5	ZMAT2	140082268	rs801176	5	140087010	A	G	0.44274	-0.000782337	0.00368942	0.832069	0.573684	0.0327125	7.45729e-69	-0.00136371	0.00643158	0.832081	0.0960176	20	0.989567	1
ENSG00000168014	11	C2CD3	73803009	rs1944971	11	73923418	T	C	0.164622	0.00108036	0.00509406	0.832043	0.410351	0.0422342	2.57463e-22	0.00263277	0.0124169	0.832082	0.154205	20	0.989567	1
ENSG00000104518	8	GSDMD	144640304	rs6991958	8	144624438	T	C	0.196319	0.000995464	0.00469504	0.832088	-0.789799	0.0398082	1.34132e-87	-0.0012604	0.00594493	0.832097	0.244926	20	0.989567	1
ENSG00000277186	12	AC131212.1	133169950	rs7972363	12	133179464	G	A	0.496933	0.000781188	0.00368556	0.832139	0.425457	0.0340808	9.15469e-36	0.00183611	0.00866383	0.832163	0.991006	20	0.989567	1
ENSG00000287303	8	AP006248.5	17464977	rs3862080	8	17467481	A	G	0.165644	0.00103522	0.00488429	0.832147	-0.39296	0.0400261	9.45918e-23	-0.00263441	0.0124324	0.832186	0.366421	20	0.989567	1
ENSG00000204583	12	LRCOL1	133183452	rs7972363	12	133179464	G	A	0.496933	0.000781188	0.00368556	0.832139	0.324521	0.0411954	3.33719e-15	0.0024072	0.011361	0.832199	0.873828	17	0.989567	1
ENSG00000136457	17	CHAD	48544062	rs7218003	17	48572492	T	G	0.41411	-0.000786167	0.00371139	0.832243	-0.757726	0.0260566	6.42258e-186	0.00103754	0.00489819	0.832247	0.213927	20	0.989567	1
ENSG00000174473	4	GALNTL6	173348058	rs332969	4	172880449	G	A	0.448875	0.000786071	0.0037107	0.832232	-0.362069	0.0317919	4.7596e-30	-0.00217106	0.0102504	0.832261	0.477509	13	0.989567	1
ENSG00000275897	17	AC021491.4	48554466	rs7218003	17	48572492	T	G	0.41411	-0.000786167	0.00371139	0.832243	-0.504738	0.0500443	6.38339e-24	0.00155758	0.00735473	0.832279	0.272486	20	0.989567	1
ENSG00000171634	17	BPTF	65901056	rs9891146	17	65988049	T	C	0.268916	0.000869421	0.00410416	0.832233	-0.277911	0.0380981	2.99502e-13	-0.00312842	0.0147741	0.832302	0.113618	20	0.989567	1
ENSG00000122335	6	SERAC1	158559932	rs6929274	6	158571501	G	A	0.300613	-0.000854615	0.00403807	0.832388	-0.605989	0.0346385	1.57301e-68	0.00141028	0.00666409	0.8324	0.574415	20	0.989567	1
ENSG00000158457	7	TSPAN33	128797132	rs1594424	7	128759091	A	G	0.0429448	-0.00190953	0.00901858	0.832316	-0.496788	0.0764198	7.99079e-11	0.00384375	0.0181634	0.832403			0.989567	1
ENSG00000198837	1	DENND4B	153910586	rs4845568	1	153704034	T	C	0.0460123	-0.00205849	0.00972452	0.832356	0.642399	0.0825748	7.27572e-15	-0.00320438	0.0151434	0.832417	0.262962	3	0.989567	1
ENSG00000186272	19	ZNF17	57927916	rs10411904	19	57945820	G	A	0.292434	0.000895971	0.00423386	0.832403	-0.488414	0.0334475	2.71e-48	-0.00183445	0.00866949	0.832421	0.617042	19	0.989567	1
ENSG00000128606	7	LRRC17	102569502	rs6963884	7	102447341	A	G	0.0378323	0.00161612	0.00763413	0.832344	0.402859	0.0613392	5.10906e-11	0.00401163	0.0189597	0.832429	0.0812261	3	0.989567	1
ENSG00000155368	2	DBI	120127316	rs956309	2	120128482	T	C	0.200409	-0.000964506	0.00456047	0.832503	0.482566	0.0381959	1.37175e-36	-0.0019987	0.00945177	0.832526	0.98041	20	0.989604	1
ENSG00000107186	9	MPDZ	13192698	rs11793993	9	13265893	T	C	0.458078	0.000787326	0.00372475	0.832593	-0.338579	0.0302302	4.07683e-29	-0.00232538	0.0110031	0.832622	0.694869	20	0.989641	1
ENSG00000168658	2	VWA3B	98816670	rs13428410	2	98798577	G	A	0.0725971	0.00141942	0.00673001	0.832958	-0.610098	0.0516117	3.04323e-32	-0.00232654	0.0110328	0.832985	0.274355	13	0.989909	1
ENSG00000249241	4	LINC02265	40325469	rs6840316	4	40326877	T	G	0.481595	-0.000779196	0.00369486	0.832976	-0.240687	0.0329764	2.90413e-13	0.00323738	0.0153577	0.833044	0.352493	19	0.989909	1
ENSG00000164237	5	CMBL	10292000	rs10076504	5	10309763	C	A	0.297546	-0.000828403	0.00393021	0.83306	0.394219	0.0262094	3.94752e-51	-0.00210138	0.00997058	0.833076	0.7614	13	0.989909	1
ENSG00000272983	10	AL117339.3	38429796	rs17587699	10	38401451	G	T	0.0807771	-0.00165997	0.00787676	0.833088	-1.09567	0.0851324	6.62407e-38	0.00151503	0.00718996	0.83311	0.858004	20	0.989909	1
ENSG00000166780	16	BMERB1	15623608	rs12919246	16	15626960	G	A	0.271984	0.000881251	0.00418492	0.833217	-0.224896	0.0393544	1.09943e-08	-0.00391849	0.0186209	0.833328	0.111672	11	0.989926	1
ENSG00000198898	7	CAPZA2	116506614	rs12672008	7	116545760	G	A	0.243354	-0.000900651	0.00428131	0.83338	-0.28277	0.0329205	8.73679e-18	0.0031851	0.0151451	0.83343	0.920501	13	0.989926	1
ENSG00000197467	10	COL13A1	71642834	rs3843584	10	71470725	T	C	0.300613	0.00083761	0.00398182	0.833388	-0.254125	0.032945	1.22311e-14	-0.00329606	0.0156746	0.833449	0.558451	14	0.989926	1
ENSG00000143248	1	RGS5	163186246	rs10799902	1	163159682	A	G	0.331288	0.000822475	0.00391031	0.833406	-0.242025	0.0344583	2.16061e-12	-0.00339831	0.0161639	0.83348	0.279797	20	0.989926	1
ENSG00000179010	4	MRFAP1	6643145	rs4642308	4	6647056	G	A	0.150307	-0.00104894	0.00499138	0.83355	-0.356942	0.0368846	3.76632e-22	0.0029387	0.013987	0.833588	0.70053	5	0.989926	1
ENSG00000144935	3	TRPC1	142484803	rs1916638	3	142412224	T	C	0.237219	-0.000928874	0.00442288	0.833656	0.197604	0.0356619	3.00672e-08	-0.00470068	0.0223986	0.833773	0.154684	20	0.989926	1
ENSG00000214174	17	AMZ2P1	62967181	rs35020254	17	62973790	T	C	0.091002	0.00133499	0.00637098	0.834024	0.709568	0.0485181	1.9515e-48	0.00188142	0.0089796	0.834041	0.39811	7	0.989926	1
ENSG00000260953	16	AC009093.4	29274697	rs3851775	16	29279750	G	A	0.377301	0.00102221	0.00488075	0.834107	-0.921562	0.0314006	2.4901e-189	-0.00110922	0.00529631	0.834111	0.133378	17	0.989926	1
ENSG00000285768	8	LINC02849	86868733	rs11994093	8	86914367	A	G	0.0286299	-0.00249596	0.0119137	0.834055	0.733118	0.106972	7.21235e-12	-0.00340458	0.0162583	0.834131	0.742191	3	0.989926	1
ENSG00000250565	2	ATP6V1E2	46743802	rs1868844	2	46768559	A	G	0.319018	-0.000809436	0.00386581	0.834149	0.677003	0.0310914	4.03933e-105	-0.00119562	0.00571044	0.834157	0.842899	20	0.989926	1
ENSG00000171747	19	LGALS4	39297948	rs11668766	19	39325610	T	C	0.254601	0.00110376	0.00527528	0.834266	0.237107	0.031285	3.48457e-14	0.00465514	0.022257	0.834328	0.365944	20	0.989926	1
ENSG00000225778	10	PROSER2-AS1	11914153	rs4750133	10	11924644	A	G	0.44683	-0.000774675	0.00370296	0.834289	-0.27075	0.0297331	8.54555e-20	0.00286122	0.0136803	0.834332	0.928815	20	0.989926	1
ENSG00000204104	2	TRAF3IP1	239269310	rs7605254	2	239362938	T	C	0.304703	-0.000854049	0.00408644	0.834451	-0.338816	0.0374401	1.43545e-19	0.00252068	0.0120641	0.834495	0.812416	20	0.989926	1
ENSG00000256577	12	SLC6A12-AS1	313534	rs216250	12	311949	G	A	0.464213	-0.000770151	0.00368734	0.834555	-0.426609	0.030022	7.95812e-46	0.00180528	0.00864431	0.834572	0.347284	17	0.989926	1
ENSG00000214189	19	ZNF788P	12225564	rs11670621	19	12189379	T	C	0.488753	0.000965989	0.00462774	0.834652	-0.450624	0.0315633	3.05108e-46	-0.00214367	0.0102707	0.834669	0.728338	20	0.989926	1
ENSG00000274624	12	AC007671.1	22257840	rs17700893	12	22257144	C	T	0.122699	0.00116025	0.00555871	0.834662	0.335612	0.0448894	7.63695e-14	0.0034571	0.0165693	0.834726	0.489589	13	0.989926	1
ENSG00000237273	19	RSL24D1P8	12207484	rs11670621	19	12189379	T	C	0.488753	0.000965989	0.00462774	0.834652	-0.309547	0.0461387	1.95885e-11	-0.00312065	0.0149573	0.834731	0.787629	13	0.989926	1
ENSG00000133818	11	RRAS2	14342760	rs11023186	11	14342761	A	G	0.127812	0.00123338	0.00590885	0.834655	0.29439	0.0499629	3.81164e-09	0.00418962	0.0200841	0.834757	0.841236	10	0.989926	1
ENSG00000123901	11	GPR83	94122534	rs3020004	11	93918837	C	T	0.42229	0.000776438	0.0037235	0.83482	0.724448	0.0331382	6.05353e-106	0.00107177	0.00514001	0.834827	0.077462	20	0.989926	1
ENSG00000132749	11	TESMIN	68496948	rs7110468	11	68484014	G	A	0.263804	0.000841094	0.00403464	0.834863	-0.432236	0.0348422	2.43947e-35	-0.00194592	0.00933566	0.834886	0.802871	20	0.989926	1
ENSG00000183506	22	PI4KAP2	21849556	rs178068	22	21212208	G	A	0.470348	0.000774839	0.00372074	0.835035	0.697567	0.0286428	5.26371e-131	0.00111077	0.00533408	0.835041	0.794538	20	0.989926	1
ENSG00000124523	6	SIRT5	13594924	rs2804916	6	13581844	C	T	0.302658	-0.000828643	0.00398203	0.835155	-0.399809	0.0305055	3.03822e-39	0.0020726	0.00996111	0.835175	0.916834	20	0.989926	1
ENSG00000233251	2	AC007743.1	56406837	rs6749100	2	56438189	C	T	0.48773	0.000764407	0.00367467	0.835213	0.311761	0.0323896	6.25068e-22	0.0024519	0.0117896	0.835251	0.350098	20	0.989926	1
ENSG00000284652	1	BX323043.1	9482039	rs12145857	1	9483388	A	G	0.109407	0.00118113	0.00567808	0.835217	0.416176	0.0433911	8.70055e-22	0.00283806	0.0136467	0.835255	0.288151	5	0.989926	1
ENSG00000286021	12	LINC02822	91126936	rs2520519	12	90991550	A	C	0.182004	0.000975807	0.00469216	0.835256	-0.632787	0.0398365	8.10149e-57	-0.00154208	0.00741571	0.83527	0.977391	20	0.989926	1
ENSG00000055609	7	KMT2C	151982866	rs10257415	7	152140994	A	G	0.360941	0.000811444	0.00390414	0.835353	0.274019	0.0299524	5.77394e-20	0.00296127	0.0142514	0.835394	0.225325	13	0.989926	1
ENSG00000168300	8	PCMTD1	52770940	rs4242474	8	52701004	C	T	0.370143	-0.000817298	0.00393173	0.835329	-0.238663	0.0363485	5.16975e-11	0.00342449	0.0164823	0.83541	0.190852	20	0.989926	1
ENSG00000139144	12	PIK3C2G	18598622	rs7314398	12	18618778	C	T	0.126789	0.00115296	0.00554794	0.835372	-0.339116	0.0484309	2.52254e-12	-0.00339989	0.0163672	0.835443	0.693477	5	0.989926	1
ENSG00000248275	5	TRIM52-AS1	180693739	rs1279912	5	180690937	A	G	0.273006	-0.00086589	0.00417201	0.835583	-1.17563	0.0249083	0	0.000736533	0.00354878	0.835584	0.139254	19	0.989926	1
ENSG00000254759	11	NAP1L1P1	125937965	rs3740912	11	125891269	C	T	0.470348	0.000766711	0.00369248	0.835509	-0.212865	0.0320104	2.93345e-11	-0.00360187	0.017355	0.835588	0.1876	20	0.989926	1
ENSG00000240563	1	L1TD1	62669260	rs12729017	1	62674507	T	C	0.259714	-0.000858517	0.00413716	0.835609	-0.305654	0.0335878	9.02085e-20	0.00280879	0.013539	0.835651	0.313846	20	0.989926	1
ENSG00000143546	1	S100A8	153363028	rs6659104	1	153362146	C	T	0.106339	-0.00119422	0.00575381	0.835577	0.323496	0.0498613	8.70284e-11	-0.00369162	0.0177954	0.83566	0.359567	3	0.989926	1
ENSG00000143412	1	ANXA9	150961418	rs6688113	1	151060527	A	G	0.0235174	0.00267834	0.0129097	0.835645	1.28446	0.106949	3.14419e-33	0.00208518	0.0100521	0.835669	0.592647	4	0.989926	1
ENSG00000244227	3	LRRC77P	167612180	rs1400292	3	167653729	G	A	0.307771	0.000825264	0.00397879	0.835685	0.793197	0.059904	5.07732e-40	0.00104043	0.00501675	0.835705	0.506725	20	0.989926	1
ENSG00000144642	3	RBMS3	29334082	rs13327669	3	28651451	A	G	0.202454	0.0011847	0.00570971	0.835628	0.201768	0.034245	3.81788e-09	0.00587162	0.028316	0.835728	0.948525	15	0.989926	1
ENSG00000131969	14	ABHD12B	51355230	rs7158839	14	51332898	C	T	0.304703	-0.000862403	0.00415711	0.835656	0.236977	0.0348016	9.80249e-12	-0.00363918	0.0175504	0.835731	0.959256	6	0.989926	1
ENSG00000181619	14	GPR135	59913900	rs1253177	14	59895044	C	T	0.104294	0.00128826	0.00621073	0.835678	0.408141	0.0561155	3.50979e-13	0.0031564	0.0152233	0.835744	0.620758	14	0.989926	1
ENSG00000167378	19	IRGQ	44094404	rs3817	19	44090195	A	C	0.456033	0.000948856	0.00457518	0.835704	0.226739	0.0276123	2.18367e-16	0.00418479	0.0201846	0.835755	0.724553	9	0.989926	1
ENSG00000278540	17	ACACA	35604427	rs853234	17	35843050	C	T	0.337423	-0.000796157	0.00384143	0.83581	-0.415748	0.0328954	1.29554e-36	0.001915	0.00924104	0.835832	0.138976	17	0.989926	1
ENSG00000225434	9	LINC01504	74945960	rs4745183	9	74927609	T	C	0.385481	-0.000788762	0.00380721	0.835873	0.312556	0.0380866	2.27791e-16	-0.00252358	0.0121848	0.835924	0.671222	16	0.989926	1
ENSG00000125851	20	PCSK2	17335988	rs7263582	20	17466149	A	C	0.242331	0.00088942	0.00429367	0.835895	0.307296	0.0356738	7.05173e-18	0.00289434	0.0139765	0.835942	0.0593612	20	0.989926	1
ENSG00000189068	19	VSTM1	54555643	rs2433724	19	54545531	C	T	0.43456	-0.000766938	0.0037038	0.835957	-0.336614	0.032719	7.97902e-25	0.00227839	0.0110053	0.835989	0.773068	11	0.989926	1
ENSG00000107036	9	RIC1	5702791	rs10975268	9	5738056	T	C	0.235174	-0.000885533	0.00427746	0.835992	0.196051	0.0352787	2.7413e-08	-0.00451685	0.0218332	0.836104	0.52303	19	0.989926	1
ENSG00000241258	7	CRCP	65599573	rs12539366	7	66392180	A	C	0.0501022	0.00188542	0.00911637	0.836153	1.15029	0.102908	5.23157e-29	0.00163908	0.00792663	0.836181	0.26933	20	0.989926	1
ENSG00000136827	9	TOR1A	132580872	rs2296786	9	132615077	C	T	0.40184	-0.000777377	0.00375793	0.836117	-0.210433	0.0330871	2.01789e-10	0.00369418	0.0178675	0.836202	0.440301	18	0.989926	1
ENSG00000287051	12	AC121757.2	52696356	rs3741720	12	52709222	C	T	0.122699	0.00112057	0.00542438	0.836337	-0.507754	0.0423131	3.55529e-33	-0.00220692	0.0106847	0.836361	0.993683	15	0.989926	1
ENSG00000272777	4	AC019131.2	99988842	rs28730646	4	99993478	A	C	0.0296524	-0.00197791	0.00957594	0.836361	1.17513	0.0937836	5.10073e-36	-0.00168314	0.00814993	0.836383	0.0697903	11	0.989926	1
ENSG00000077522	1	ACTN2	236877686	rs1803032	1	236926445	T	C	0.280164	0.000887378	0.00429704	0.836393	-0.494316	0.0357797	2.05419e-43	-0.00179516	0.00869388	0.836411	0.0550916	20	0.989926	1
ENSG00000186790	1	FOXE3	47882840	rs3088062	1	47844017	G	A	0.148262	0.00106721	0.00516961	0.836448	0.562361	0.0584882	6.91481e-22	0.00189774	0.00919481	0.836485	0.507514	20	0.989926	1
ENSG00000152128	2	TMEM163	135344950	rs7599054	2	135540546	A	G	0.502045	0.000966827	0.00468539	0.836518	0.411223	0.0331191	2.12732e-35	0.0023511	0.0113954	0.83654	0.18325	20	0.989926	1
ENSG00000275198	14	AL512791.2	90852013	rs2300497	14	90865283	T	C	0.121677	0.00147317	0.00714101	0.836559	-0.573805	0.0411548	3.48935e-44	-0.00256736	0.0124464	0.836577	0.785179	14	0.989926	1
ENSG00000279633	14	AL137918.1	62269392	rs10138437	14	62274645	A	G	0.281186	-0.000841666	0.00408173	0.836632	0.582732	0.0333879	3.24415e-68	-0.00144434	0.00700496	0.836643	0.169467	20	0.989926	1
ENSG00000170312	10	CDK1	62546350	rs2456770	10	62549075	G	A	0.203476	-0.0010918	0.00529565	0.836659	0.367383	0.0342333	7.22289e-27	-0.00297183	0.0144172	0.836689	0.194318	10	0.989926	1
ENSG00000143486	1	EIF2D	206765219	rs10779488	1	206759975	A	G	0.258691	-0.000896007	0.00434692	0.836693	0.347181	0.0335759	4.63636e-25	-0.00258081	0.0125231	0.836726	0.162302	11	0.989926	1
ENSG00000258302	12	AC025034.1	89971780	rs10777163	12	89830720	C	T	0.214724	-0.000904114	0.00438827	0.836768	0.35954	0.0318999	1.82748e-29	-0.00251464	0.0122073	0.836794	0.813594	19	0.989926	1
ENSG00000162620	1	LRRIQ3	74577785	rs11806946	1	74663709	G	A	0.53272	0.000755262	0.00366637	0.836793	0.856581	0.0302767	4.361e-176	0.000881718	0.00428035	0.836797	0.0143863	20	0.989926	1
ENSG00000100711	14	ZFYVE21	104191036	rs2273175	14	104160141	C	T	0.301636	0.000807272	0.0039201	0.836845	-0.222423	0.0298202	8.7307e-14	-0.00362944	0.0176313	0.836906	0.536503	20	0.989977	1
ENSG00000119888	2	EPCAM	47593518	rs3923560	2	47606683	C	T	0.0756646	-0.00143603	0.00698429	0.837097	1.67556	0.0536591	4.72549e-214	-0.000857045	0.00416842	0.8371	0.131609	12	0.990086	1
ENSG00000108395	17	TRIM37	57122140	rs2877926	17	57139293	G	A	0.425358	-0.000774314	0.00376587	0.837093	-0.308932	0.0320939	6.21674e-22	0.00250642	0.0121927	0.83713	0.624274	20	0.990086	1
ENSG00000256053	14	COA8	104051578	rs10149249	14	104047757	T	C	0.361963	0.000791956	0.00385993	0.837436	0.6308	0.031556	6.74681e-89	0.00125548	0.00611942	0.837445	0.139633	20	0.990146	1
ENSG00000112053	6	SLC26A8	35951969	rs602932	6	35981637	T	C	0.235174	-0.000888957	0.00433329	0.837458	-0.794734	0.0331087	2.5362e-127	0.00111856	0.0054527	0.837464	0.766526	18	0.990146	1
ENSG00000163328	2	GPR155	175324060	rs10497410	2	175263063	A	G	0.213701	0.000903728	0.00440483	0.837441	0.375308	0.0330369	6.59235e-30	0.00240796	0.0117385	0.837467	0.00253367	20	0.990146	1
ENSG00000271304	6	DPRXP2	35958222	rs602932	6	35981637	T	C	0.235174	-0.000888957	0.00433329	0.837458	-0.297378	0.0328543	1.41142e-19	0.00298932	0.0145754	0.837499	0.582959	10	0.990146	1
ENSG00000116977	1	LGALS8	236698790	rs2799410	1	236707007	C	T	0.362986	-0.000997528	0.00486533	0.83755	0.688752	0.0293698	1.28989e-121	-0.00144831	0.00706425	0.837557	0.0392491	20	0.990146	1
ENSG00000163683	4	SMIM14	39594239	rs11544855	4	39512347	C	T	0.155419	0.00106264	0.00518394	0.837583	-0.320983	0.0435236	1.64433e-13	-0.00331057	0.0161564	0.837645	0.00963512	20	0.990146	1
ENSG00000240429	3	LRRFIP1P1	178977938	rs10804876	3	178975408	C	T	0.511247	0.000751311	0.00366771	0.837693	-0.241122	0.0286134	3.54972e-17	-0.0031159	0.0152155	0.837741	0.364175	20	0.990146	1
ENSG00000122779	7	TRIM24	138209872	rs7799136	7	138276634	T	C	0.345603	-0.000998345	0.00487405	0.837706	-0.217258	0.0327222	3.14828e-11	0.00459521	0.0224451	0.837782	0.739471	20	0.990146	1
ENSG00000234616	8	JRK	143751130	rs4327844	8	143733540	C	T	0.385481	-0.000975734	0.00476585	0.83778	0.691967	0.0297922	2.46333e-119	-0.00141009	0.00688767	0.837786	0.112945	20	0.990146	1
ENSG00000163820	3	FYCO1	45998354	rs12493471	3	45951678	T	C	0.331288	-0.000796064	0.00388828	0.83778	0.273031	0.0352375	9.31184e-15	-0.00291565	0.0142461	0.837836	0.990655	20	0.990146	1
ENSG00000100629	14	CEP128	81184594	rs4903948	14	81392124	T	C	0.370143	0.000766983	0.00374898	0.837897	0.419169	0.0374445	4.3433e-29	0.00182977	0.00894533	0.837923	0.993564	20	0.990172	1
ENSG00000124205	20	EDN3	57888272	rs197184	20	57887059	A	G	0.259714	0.0008439	0.0041446	0.838655	0.47778	0.0316428	1.63961e-51	0.00176629	0.00867549	0.838669	0.89995	9	0.99058	1
ENSG00000154319	8	FAM167A	11306201	rs7844834	8	11286146	A	C	0.301636	-0.000805291	0.00395652	0.838717	0.538655	0.040198	6.04203e-41	-0.001495	0.00734603	0.838735	0.0363582	20	0.99058	1
ENSG00000286429	1	BX004807.1	63963752	rs10789138	1	63859046	C	T	0.317996	0.000813992	0.00400146	0.838804	0.905999	0.0512399	5.8209e-70	0.000898447	0.00441692	0.838814	0.68726	19	0.99058	1
ENSG00000088035	1	ALG6	63868735	rs10789138	1	63859046	C	T	0.317996	0.000813992	0.00400146	0.838804	-0.438869	0.0341583	8.81441e-38	-0.00185475	0.0091188	0.838824	0.652639	20	0.99058	1
ENSG00000260439	16	LMF1-AS1	977764	rs5029141	16	987996	C	T	0.162577	-0.00103262	0.00507795	0.838859	0.366503	0.0374704	1.35678e-22	-0.00281749	0.0138581	0.838893	0.827634	16	0.99058	1
ENSG00000052850	11	ALX4	44306840	rs1598078	11	44244677	A	G	0.439673	0.000937275	0.00461007	0.838893	-0.16896	0.0285251	3.15709e-09	-0.00554731	0.027301	0.838986	0.648467	17	0.99058	1
ENSG00000085982	2	USP40	234429797	rs838705	2	234273242	G	A	0.40593	0.000765684	0.00376968	0.839044	0.622663	0.0289054	6.37586e-103	0.00122969	0.0060544	0.839051	0.118208	20	0.99058	1
ENSG00000156414	14	TDRD9	104456898	rs12886745	14	104523839	T	C	0.284254	-0.00102604	0.00505321	0.839099	0.750738	0.0354187	1.03728e-99	-0.0013667	0.0067313	0.839106	0.6499	20	0.99058	1
ENSG00000173511	11	VEGFB	64004396	rs35169799	11	64031241	T	C	0.0664622	0.00152876	0.00752757	0.839067	-0.522482	0.0581077	2.43617e-19	-0.00292595	0.014411	0.839107	0.0171928	13	0.99058	1
ENSG00000163012	2	ZSWIM2	187703068	rs1451556	2	187714262	T	C	0.0838446	0.00136229	0.00671144	0.83915	-0.411084	0.0579485	1.30334e-12	-0.00331391	0.0163329	0.839215	0.27945	11	0.99058	1
ENSG00000130787	12	HIP1R	123333254	rs11060180	12	123303586	G	A	0.437628	-0.000752659	0.00370921	0.839201	0.291017	0.0334713	3.48272e-18	-0.00258631	0.0127492	0.839244	0.727012	14	0.99058	1
ENSG00000089006	20	SNX5	17935932	rs6080918	20	17942398	T	C	0.343558	-0.000978187	0.00482354	0.839296	-0.185067	0.0292024	2.33693e-10	0.00528559	0.0260771	0.839377	0.590998	11	0.99058	1
ENSG00000226029	1	LINC01772	16791210	rs12093260	1	16806925	G	A	0.231084	0.000927637	0.00457809	0.839428	0.332889	0.0361167	3.05443e-20	0.00278663	0.0137559	0.839466	0.611595	13	0.99058	1
ENSG00000205037	16	AC134312.1	88128119	rs9940496	16	88216892	C	T	0.103272	0.00157802	0.00779	0.839471	0.496275	0.0513249	4.07213e-22	0.00317973	0.0157004	0.839505	0.065566	4	0.99058	1
ENSG00000267676	17	THA1P	76247536	rs1567237	17	76246294	T	C	0.262781	-0.000824474	0.00407111	0.839512	-0.416133	0.0494983	4.20539e-17	0.00198127	0.00978602	0.839558	0.849652	6	0.99058	1
ENSG00000276232	12	AC006064.5	6619564	rs714775	12	6619402	C	T	0.179959	0.000961865	0.0047525	0.839611	-0.402362	0.0359124	3.89788e-29	-0.00239054	0.0118134	0.839637	0.280111	20	0.99058	1
ENSG00000125734	19	GPR108	6733770	rs340141	19	6739278	T	C	0.316973	-0.000814806	0.00402776	0.839684	-1.04777	0.0249647	0	0.000777655	0.00384416	0.839686	0.961679	9	0.99058	1
ENSG00000244560	7	AC004890.2	148988388	rs7800756	7	148966202	T	C	0.105317	-0.00125474	0.00620207	0.839675	-0.889171	0.0555784	1.3088e-57	0.00141113	0.00697567	0.839687	0.278112	13	0.99058	1
ENSG00000133067	1	LGR6	202225918	rs6678914	1	202187176	A	G	0.431493	0.000754438	0.00373042	0.839729	-0.340629	0.0290441	9.15794e-32	-0.00221484	0.0109532	0.839753	0.891348	16	0.99058	1
ENSG00000286286	13	AL158065.1	31625620	rs4943026	13	31634930	T	C	0.362986	-0.000776257	0.0038404	0.839816	0.248757	0.028746	4.98882e-18	-0.00312054	0.0154426	0.839859	0.151874	9	0.99058	1
ENSG00000197969	9	VPS13A	79914407	rs10512064	9	79776332	G	A	0.129857	-0.00114785	0.00567965	0.839839	-0.484825	0.0499231	2.6952e-22	0.00236756	0.0117174	0.839873	0.614194	18	0.99058	1
ENSG00000146360	6	GPR6	110300690	rs9386860	6	110228596	T	C	0.48364	-0.00074558	0.00368863	0.839816	-0.180651	0.03273	3.40125e-08	0.00412719	0.0204323	0.839922	0.310449	5	0.99058	1
ENSG00000224081	1	SLC44A3-AS1	95200176	rs1539151	1	95090042	A	C	0.144172	-0.00103457	0.00512091	0.839895	-0.379674	0.0448464	2.53748e-17	0.00272488	0.0134915	0.83994	0.537949	15	0.99058	1
ENSG00000117862	1	TXNDC12	52503333	rs6686632	1	52583611	C	T	0.0746421	0.00149066	0.00738287	0.839989	-0.507981	0.0732999	4.20345e-12	-0.00293448	0.0145399	0.840056	0.0111994	9	0.99058	1
ENSG00000278834	17	AC073508.3	38805261	rs8068721	17	38813824	G	A	0.337423	-0.000798314	0.00395898	0.840193	-0.489873	0.0314057	7.48566e-55	0.00162964	0.00808233	0.840206	0.692152	12	0.99058	1
ENSG00000213424	17	KRT222	38816175	rs8068721	17	38813824	G	A	0.337423	-0.000798314	0.00395898	0.840193	0.24584	0.0319793	1.50062e-14	-0.00324729	0.0161094	0.840248	0.689087	9	0.99058	1
ENSG00000119943	10	PYROXD2	100159130	rs6584192	10	100152373	G	T	0.331288	0.000777781	0.00385859	0.840252	0.827201	0.0295078	6.38936e-173	0.000940256	0.00466476	0.840256	0.502684	20	0.99058	1
ENSG00000105939	7	ZC3HAV1	138772564	rs4732356	7	138793127	T	G	0.198364	-0.000922985	0.00457805	0.840221	0.336272	0.0373798	2.33906e-19	-0.00274476	0.0136176	0.840261	0.512593	12	0.99058	1
ENSG00000247193	4	AC104078.1	36260790	rs10007917	4	36249138	A	G	0.358896	-0.000757818	0.00376135	0.840327	0.188082	0.0326952	8.78804e-09	-0.00402918	0.0200107	0.840424	0.889263	8	0.99058	1
ENSG00000231784	17	DBIL5P	657238	rs2740345	17	667377	A	G	0.0347648	-0.00222692	0.011062	0.840454	1.49581	0.0859035	6.61691e-68	-0.00148878	0.00739583	0.840464	0.0802733	4	0.99058	1
ENSG00000154822	3	PLCL2	16988128	rs1441037	3	16930047	G	A	0.40593	-0.000756762	0.00375768	0.840393	-0.175965	0.0279042	2.86274e-10	0.00430065	0.0213656	0.840473	0.0664451	20	0.99058	1
ENSG00000112782	6	CLIC5	45948324	rs9349348	6	46120103	A	G	0.468303	0.000738865	0.00367321	0.840582	0.39253	0.0313141	4.78749e-36	0.00188232	0.00935899	0.840602	0.21765	18	0.99058	1
ENSG00000010282	3	HHATL	42739236	rs13070345	3	42792260	G	A	0.461145	-0.000739105	0.00367512	0.840612	-0.68744	0.0343337	3.52263e-89	0.00107516	0.00534637	0.84062	0.745982	20	0.99058	1
ENSG00000014257	3	ACP3	132061678	rs11709247	3	132031058	C	T	0.173824	0.000933947	0.00464459	0.840634	0.343099	0.0385444	5.51409e-19	0.00272209	0.0135406	0.840674	0.710105	12	0.99058	1
ENSG00000163072	2	NOSTRIN	169682536	rs569997	2	169714893	C	T	0.48773	-0.000745695	0.00370934	0.840674	0.295699	0.0285646	4.10163e-25	-0.00252181	0.0125467	0.840703	0.618813	20	0.99058	1
ENSG00000169604	2	ANTXR1	69358384	rs6760880	2	69346155	T	C	0.147239	-0.00107418	0.00534374	0.840686	0.49455	0.0457058	2.75868e-27	-0.00217203	0.0108071	0.840713	0.713288	20	0.99058	1
ENSG00000164488	6	DACT2	168706984	rs10806681	6	168734417	G	A	0.364008	0.000772262	0.0038431	0.840739	-0.408695	0.0314608	1.38303e-38	-0.00188958	0.00940445	0.840758	0.955578	14	0.99058	1
ENSG00000084072	1	PPIE	40193720	rs12074147	1	40203722	C	T	0.352761	-0.00094468	0.00470171	0.840759	0.835844	0.0285657	3.30705e-188	-0.00113021	0.00562524	0.840763	0.797446	15	0.99058	1
ENSG00000244187	9	TMEM141	139686782	rs3739950	9	139686247	A	G	0.185072	0.000935178	0.00465994	0.840945	0.370796	0.0358747	4.85123e-25	0.00252208	0.0125698	0.840975	0.223311	19	0.990753	1
ENSG00000166199	11	ALKBH3	43922092	rs2460130	11	43919694	C	T	0.331288	-0.00077906	0.003886	0.841106	0.59621	0.033411	3.17711e-71	-0.00130669	0.00651825	0.841116	0.738399	16	0.990792	1
ENSG00000213973	19	ZNF99	22950969	rs16999587	19	22934973	C	T	0.0419223	0.00222322	0.0110959	0.841195	-0.817589	0.0979639	7.0722e-17	-0.00271924	0.0135754	0.841241	0.914271	20	0.990792	1
ENSG00000127022	5	CANX	179132136	rs13182141	5	179126632	C	T	0.509202	0.00074215	0.00370618	0.841288	0.76876	0.0299003	8.85683e-146	0.000965385	0.00482113	0.841293	0.199823	20	0.990792	1
ENSG00000226443	1	GAPDHP32	120076870	rs10754416	1	120163531	T	C	0.41411	0.000751349	0.00375398	0.841365	-0.181131	0.0267362	1.24623e-11	-0.00414809	0.0207342	0.841434	0.760263	13	0.990792	1
ENSG00000173338	11	KCNK7	65361887	rs10791821	11	65368323	A	G	0.252556	0.000838007	0.00418664	0.841354	-0.185271	0.0332092	2.42025e-08	-0.00452313	0.0226119	0.841454	0.242532	6	0.990792	1
ENSG00000203858	1	HSD3BP2	119985166	rs10754416	1	120163531	T	C	0.41411	0.000751349	0.00375398	0.841365	-0.227367	0.0390923	6.02096e-09	-0.00330456	0.0165204	0.841458	0.864269	7	0.990792	1
ENSG00000213433	5	RPLP1P6	151145680	rs2347597	5	151181318	T	C	0.425358	-0.000747481	0.00373691	0.84146	-0.625018	0.0320922	1.76507e-84	0.00119593	0.00597919	0.841468	0.534371	20	0.990792	1
ENSG00000125378	14	BMP4	54420966	rs2761887	14	54425052	C	A	0.40593	-0.000737251	0.00368926	0.841608	0.467201	0.030949	1.72507e-51	-0.00157802	0.00789721	0.841622	0.878934	16	0.990825	1
ENSG00000287156	14	AL138479.2	54425170	rs2761887	14	54425052	C	A	0.40593	-0.000737251	0.00368926	0.841608	0.207011	0.0330548	3.78445e-10	-0.0035614	0.0178306	0.841688	0.996903	12	0.990825	1
ENSG00000103932	15	RPAP1	41822920	rs1200345	15	41819716	C	T	0.480573	-0.000735801	0.00368526	0.841746	0.647791	0.0294625	3.837e-107	-0.00113586	0.00568921	0.841753	0.524703	20	0.990825	1
ENSG00000166938	15	DIS3L	66605896	rs4776774	15	66572692	G	A	0.0470348	-0.00157371	0.00789214	0.841948	1.40692	0.0653424	7.89976e-103	-0.00111855	0.00560977	0.841955	0.34911	15	0.990825	1
ENSG00000284663	8	AC068587.6	12464909	rs9772321	8	12491639	C	T	0.250511	-0.00113445	0.00569394	0.842076	-0.676344	0.0393312	2.83923e-66	0.00167733	0.00841926	0.842087	0.982741	3	0.990825	1
ENSG00000071246	14	VASH1	77238584	rs1004579	14	77219202	G	A	0.0848671	0.00142244	0.00713824	0.842052	0.30756	0.0504487	1.08417e-09	0.0046249	0.0232216	0.842135	0.0896566	4	0.990825	1
ENSG00000163016	2	ALMS1P1	73896423	rs1403284	2	73726662	A	G	0.212679	0.000878035	0.00441205	0.842256	0.964429	0.0330759	6.60082e-187	0.00091042	0.00457489	0.84226	0.657673	20	0.990825	1
ENSG00000179331	11	RAB39A	107816691	rs7120994	11	107830018	A	G	0.407975	0.000746215	0.00375266	0.842381	0.189483	0.0283264	2.24285e-11	0.00393816	0.0198135	0.842449	0.600811	17	0.990825	1
ENSG00000130943	22	PKDREJ	46655400	rs6008361	22	46652372	A	G	0.159509	-0.00103211	0.00519644	0.84256	-0.815088	0.0460497	4.17921e-70	0.00126626	0.00637571	0.84257	0.0951741	20	0.990825	1
ENSG00000160539	9	PLPP7	134199628	rs523192	9	134186811	A	C	0.258691	-0.00105562	0.005315	0.842567	-0.323003	0.0351123	3.60822e-20	0.00326814	0.0164588	0.842603	0.0426478	5	0.990825	1
ENSG00000167083	17	GNGT2	47284044	rs4794029	17	47280301	T	C	0.337423	0.000778975	0.00392254	0.842584	0.192602	0.0292609	4.63442e-11	0.00404448	0.0203753	0.842655	0.922231	15	0.990825	1
ENSG00000146666	7	LINC00525	47803722	rs2708896	7	47994783	G	T	0.54499	0.000732092	0.00368857	0.842673	-0.387597	0.045619	1.95574e-17	-0.0018888	0.0095191	0.842715	0.288447	20	0.990825	1
ENSG00000112514	6	CUTA	33385156	rs1705003	6	33385953	G	A	0.140082	-0.00100085	0.00504601	0.842776	-0.32878	0.0379018	4.15351e-18	0.00304413	0.0153517	0.842816	0.119329	13	0.990825	1
ENSG00000105438	19	KDELR1	48890320	rs1050671	19	48885918	T	C	0.192229	-0.000959067	0.00483692	0.842826	-0.274529	0.0370423	1.25128e-13	0.0034935	0.0176253	0.842881	0.360827	14	0.990825	1
ENSG00000010810	6	FYN	112088095	rs11961774	6	112155473	G	A	0.101227	-0.00120416	0.00607591	0.842899	-0.415805	0.0540076	1.37138e-14	0.00289598	0.0146173	0.842951	0.029632	20	0.990825	1
ENSG00000168754	2	FAM178B	97596968	rs7592101	2	97579507	C	T	0.147239	-0.00109664	0.00553543	0.842956	-0.473749	0.0524835	1.77048e-19	0.00231482	0.0116871	0.842993	0.479015	20	0.990825	1
ENSG00000117148	1	ACTL8	18117693	rs478698	1	18152582	T	C	0.194274	0.000926554	0.00467633	0.842938	0.289964	0.0450272	1.19665e-10	0.00319541	0.0161349	0.843011	0.429388	7	0.990825	1
ENSG00000116754	1	SRSF11	70695050	rs12562802	1	70721759	G	T	0.0838446	0.0013655	0.00690367	0.843207	-0.502956	0.056105	3.11528e-19	-0.00271494	0.0137295	0.843245	0.540583	19	0.990825	1
ENSG00000146205	2	ANO7	242146358	rs4346380	2	242263223	A	G	0.138037	-0.000999753	0.00506593	0.843555	0.823059	0.0456608	1.22886e-72	-0.00121468	0.00615538	0.843564	0.524698	20	0.990825	1
ENSG00000073008	19	PVR	45158264	rs10426401	19	45147719	G	T	0.243354	-0.000848809	0.00430112	0.843557	0.578389	0.0304058	1.11404e-80	-0.00146754	0.00743677	0.843565	0.221343	16	0.990825	1
ENSG00000077235	16	GTF3C1	27516055	rs3093412	16	27461521	T	C	0.104294	-0.00129359	0.00655232	0.843495	-0.293439	0.0465295	2.85389e-10	0.00440837	0.0223404	0.843571	0.289179	3	0.990825	1
ENSG00000121060	17	TRIM25	54952594	rs205498	17	54978794	G	A	0.244376	0.000825067	0.00418147	0.843581	-0.553794	0.0354646	5.71896e-55	-0.00148984	0.00755119	0.843593	0.459048	14	0.990825	1
ENSG00000172159	9	FRMD3	86005683	rs7850633	9	86086600	C	T	0.47955	-0.000726845	0.00368255	0.843534	-0.173201	0.030715	1.71083e-08	0.00419655	0.0212748	0.843628	0.0520936	5	0.990825	1
ENSG00000253875	8	AC013643.2	27603250	rs522881	8	27560898	A	G	0.424335	0.000736022	0.00373248	0.843676	-0.18705	0.0324242	7.98167e-09	-0.00393489	0.0199661	0.843766	0.00477894	16	0.990825	1
ENSG00000189190	19	ZNF600	53271628	rs7252166	19	53293834	A	G	0.284254	-0.00083269	0.00422626	0.843806	0.579239	0.0340703	8.03316e-65	-0.00143756	0.00729673	0.843816	0.525332	5	0.990825	1
ENSG00000212939	22	Z97192.1	49946225	rs1107514	22	50042383	T	C	0.269939	-0.00101889	0.00517209	0.84383	0.72996	0.0854908	1.3603e-17	-0.00139581	0.00708733	0.843871	0.712404	20	0.990825	1
ENSG00000286838	1	AL356379.2	41037672	rs16865687	1	41051233	C	T	0.0511247	-0.00150308	0.00763045	0.843839	-0.546975	0.0760592	6.41125e-13	0.00274799	0.0139555	0.843897	0.00468172	7	0.990825	1
ENSG00000117533	1	VAMP4	171690257	rs12095503	1	171653329	T	C	0.109407	0.00114857	0.00583323	0.843904	-0.379968	0.0485188	4.82618e-15	-0.00302281	0.0153567	0.843953	0.116169	12	0.990825	1
ENSG00000148110	9	MFSD14B	97180088	rs12346584	9	97103437	C	T	0.260736	0.000800252	0.00406586	0.843966	0.313059	0.032198	2.40721e-22	0.00255623	0.0129902	0.843998	0.588292	20	0.990825	1
ENSG00000115266	19	APC2	1459772	rs3894776	19	1457370	C	T	0.415133	0.000737991	0.00375037	0.844001	-0.544058	0.0306376	1.49863e-70	-0.00135646	0.00689376	0.844011	0.141784	20	0.990825	1
ENSG00000157890	15	MEGF11	66366751	rs4776281	15	66432800	T	C	0.155419	0.00111864	0.00568564	0.844024	0.245822	0.036875	2.62241e-11	0.00455063	0.0231392	0.844091	0.922758	4	0.990825	1
ENSG00000184956	11	MUC6	1024770	rs11246359	11	967943	T	C	0.338446	-0.000750558	0.00381618	0.84408	0.409554	0.0440487	1.43435e-20	-0.00183262	0.00931997	0.844114	0.688309	16	0.990825	1
ENSG00000232780	1	GAPDHP74	119977246	rs3795663	1	120165187	G	A	0.412065	0.000737824	0.00375555	0.844248	-0.271807	0.0295535	3.67688e-20	-0.00271452	0.0138202	0.844284	0.75224	19	0.990825	1
ENSG00000235595	1	GAPDHP23	120005148	rs3795663	1	120165187	G	A	0.412065	0.000737824	0.00375555	0.844248	-0.246329	0.03077	1.1898e-15	-0.00299527	0.0152507	0.844295	0.674725	17	0.990825	1
ENSG00000169629	2	RGPD8	113159006	rs6542056	2	113192136	A	G	0.159509	0.00098871	0.00503472	0.844314	-1.31955	0.0390745	5.41902e-250	-0.000749277	0.00381554	0.844317	0.112984	20	0.990825	1
ENSG00000146243	6	IRAK1BP1	79616712	rs9352683	6	79718795	G	T	0.476483	0.000719949	0.00366612	0.844314	0.594814	0.0334555	1.02276e-70	0.00121038	0.00616385	0.844323	0.366001	20	0.990825	1
ENSG00000274560	12	AC010205.1	102090004	rs2695289	12	102087937	G	T	0.209611	0.000848494	0.00432223	0.844368	-0.256354	0.034744	1.60238e-13	-0.00330985	0.0168664	0.844422	0.778936	17	0.990825	1
ENSG00000007171	17	NOS2	26105674	rs3794763	17	26111226	A	G	0.210634	0.000883763	0.00450698	0.844542	-0.555183	0.0401419	1.66866e-43	-0.00159184	0.00811883	0.844557	0.163687	20	0.990825	1
ENSG00000279930	16	AL032819.2	1488236	rs34470360	16	1493909	T	C	0.0838446	0.0012059	0.00615075	0.844566	0.846095	0.0675809	5.82346e-36	0.00142525	0.00727047	0.844584	0.196439	18	0.990825	1
ENSG00000268536	19	AC005523.1	4788176	rs11668223	19	4767780	G	A	0.197342	-0.000918782	0.00468457	0.844509	0.21796	0.0394095	3.19031e-08	-0.00421536	0.0215063	0.844605	0.118866	7	0.990825	1
ENSG00000186481	18	ANKRD20A5P	14215618	rs3875035	18	14352869	T	C	0.339468	0.000999449	0.00509731	0.844552	0.232105	0.0342188	1.17735e-11	0.00430602	0.0219704	0.844616	0.783161	3	0.990825	1
ENSG00000137414	6	FAM8A1	17606240	rs6916441	6	17605106	C	A	0.259714	-0.000792537	0.00404391	0.844624	0.528111	0.0339243	1.21416e-54	-0.0015007	0.00765792	0.844636	0.395406	19	0.990825	1
ENSG00000228252	3	COL6A4P2	129962158	rs9757129	3	129844461	A	G	0.523517	0.000723226	0.00369517	0.844828	0.953593	0.0279242	1.36828e-255	0.000758422	0.00387506	0.84483	0.209723	20	0.990825	1
ENSG00000116652	1	DLEU2L	64014530	rs11208227	1	63965245	A	C	0.531697	0.00071719	0.00366499	0.844856	0.468502	0.0285059	1.07017e-60	0.00153082	0.00782335	0.844866	0.594548	19	0.990825	1
ENSG00000251287	3	ALG1L2	129816372	rs9757129	3	129844461	A	G	0.523517	0.000723226	0.00369517	0.844828	0.318481	0.0376541	2.71822e-17	0.00227086	0.0116056	0.844869	0.532878	12	0.990825	1
ENSG00000078142	18	PIK3C3	39601496	rs1944967	18	39531139	G	A	0.337423	0.000746455	0.00381499	0.844874	-0.563046	0.0295461	5.80058e-81	-0.00132575	0.006776	0.844882	0.108115	20	0.990825	1
ENSG00000287007	18	AC087683.3	39690598	rs1944967	18	39531139	G	A	0.337423	0.000746455	0.00381499	0.844874	-0.311714	0.0517347	1.6886e-09	-0.00239468	0.0122452	0.844954	0.206757	18	0.990825	1
ENSG00000229833	19	PET100	7695760	rs1674034	19	7675877	C	T	0.276074	-0.000839174	0.00429242	0.845	-0.19992	0.0279918	9.19201e-13	0.00419755	0.0214787	0.845058	0.207971	7	0.990825	1
ENSG00000099866	19	MADCAM1	497260	rs10415416	19	490081	T	C	0.41411	-0.000944283	0.00483525	0.845165	-0.556277	0.0312432	6.49065e-71	0.0016975	0.00869269	0.845174	0.0133862	5	0.990825	1
ENSG00000141934	19	PLPP2	286222	rs10415416	19	490081	T	C	0.41411	-0.000944283	0.00483525	0.845165	-0.338012	0.0331349	1.96068e-24	0.00279364	0.0143076	0.845193	0.0207782	4	0.990825	1
ENSG00000266933	19	AC005775.1	498940	rs10415416	19	490081	T	C	0.41411	-0.000944283	0.00483525	0.845165	-0.301569	0.0358047	3.6823e-17	0.00313123	0.016038	0.845206	0.0264485	4	0.990825	1
ENSG00000181781	19	ODF3L2	469164	rs10415416	19	490081	T	C	0.41411	-0.000944283	0.00483525	0.845165	-0.21778	0.0309358	1.92622e-12	0.00433595	0.022211	0.845224	0.0323308	4	0.990825	1
ENSG00000129518	14	EAPP	34997030	rs10151959	14	35101594	G	A	0.366053	-0.000741813	0.00379874	0.845175	-0.253531	0.0336614	5.00383e-14	0.00292592	0.0149884	0.845226	0.569651	19	0.990825	1
ENSG00000264956	17	AC138761.1	21803954	rs17052370	17	21736353	T	C	0.255624	0.000870369	0.00445953	0.845259	0.414561	0.0371135	5.71135e-29	0.0020995	0.0107589	0.845283	0.131094	6	0.990825	1
ENSG00000188916	10	INSYN2A	128964272	rs7923722	10	128854079	T	C	0.0858896	-0.00157719	0.00808158	0.845269	0.788131	0.0564525	2.69814e-44	-0.00200117	0.0102551	0.845284	0.16011	19	0.990825	1
ENSG00000259744	15	AC009269.4	71141666	rs28414692	15	71203231	C	T	0.406953	-0.000729754	0.00373836	0.845231	0.174315	0.0269737	1.03063e-10	-0.00418642	0.0214558	0.8453	0.154341	11	0.990825	1
ENSG00000176824	2	AC009951.1	145220162	rs12327962	2	145218605	A	G	0.140082	-0.00105254	0.00539138	0.845215	0.225353	0.0395278	1.19017e-08	-0.00467063	0.0239382	0.845305	0.750963	3	0.990825	1
ENSG00000217442	22	SYCE3	50995444	rs5770775	22	50984055	C	T	0.242331	-0.000833567	0.0042746	0.84539	0.31823	0.0352922	1.93312e-19	-0.00261939	0.0134356	0.845425	0.837126	10	0.990825	1
ENSG00000171574	19	ZNF584	58921282	rs7257872	19	58928786	G	A	0.247444	-0.000808075	0.00414463	0.845417	0.524198	0.0331628	2.79183e-56	-0.00154155	0.00790721	0.845429	0.615162	20	0.990825	1
ENSG00000164879	8	CA3	86323467	rs2291786	8	86142725	C	T	0.332311	-0.00074514	0.00382197	0.845422	-0.34716	0.0338412	1.08394e-24	0.00214639	0.0110112	0.84545	0.328738	20	0.990825	1
ENSG00000232098	19	AC012313.1	58917728	rs7257872	19	58928786	G	A	0.247444	-0.000808075	0.00414463	0.845417	0.186238	0.0314399	3.14924e-09	-0.00433894	0.0222665	0.845499	0.61211	17	0.990825	1
ENSG00000110719	11	TCIRG1	67812427	rs3751084	11	67784278	T	C	0.213701	-0.00085083	0.00436735	0.845537	0.219367	0.0366124	2.0777e-09	-0.00387857	0.0199194	0.845618	0.868963	9	0.990886	1
ENSG00000169570	5	DTWD2	118248006	rs2084460	5	118312411	G	A	0.161554	0.00098457	0.00506345	0.845827	-0.552161	0.0442414	9.52056e-36	-0.00178312	0.00917136	0.845845	0.40991	20	0.991024	1
ENSG00000232053	7	AC078845.1	135950097	rs7808376	7	135704842	G	A	0.121677	0.00119246	0.00613325	0.845843	1.03158	0.0980774	7.13425e-26	0.00115595	0.00594649	0.845869	0.317402	14	0.991024	1
ENSG00000088876	20	ZNF343	2483906	rs1109009	20	2457788	G	T	0.242331	-0.00082669	0.00426079	0.846158	0.40251	0.0339575	2.06757e-32	-0.00205384	0.010587	0.846179	0.656796	19	0.991024	1
ENSG00000169372	12	CRADD	94179884	rs1485885	12	94247386	C	T	0.183027	0.000908765	0.00468529	0.846206	0.330855	0.0356762	1.79588e-20	0.00274672	0.0141643	0.846239	0.0394286	13	0.991024	1
ENSG00000108021	10	TASOR2	5766252	rs11259192	10	5726821	A	G	0.115542	-0.00114278	0.00589265	0.846228	0.48565	0.0472276	8.39228e-25	-0.0023531	0.0121357	0.846255	0.989375	20	0.991024	1
ENSG00000271382	12	AC012464.3	94340203	rs1485885	12	94247386	C	T	0.183027	0.000908765	0.00468529	0.846206	0.252955	0.0343386	1.75161e-13	0.00359259	0.0185286	0.846259	0.09283	12	0.991024	1
ENSG00000203697	1	CAPN8	223782387	rs1153968	1	223938565	C	A	0.328221	-0.000747287	0.0038559	0.84633	-0.325435	0.0310353	1.00239e-25	0.00229627	0.0118505	0.846356	0.465172	20	0.991024	1
ENSG00000273473	9	BX649601.1	137034176	rs28498266	9	137031454	A	G	0.374233	-0.000746795	0.00385345	0.846333	0.271158	0.0313138	4.74329e-18	-0.0027541	0.0142147	0.846371	0.374775	9	0.991024	1
ENSG00000188636	22	RTL6	44891288	rs131156	22	44891370	C	T	0.517382	0.000712594	0.00368049	0.846478	0.342162	0.0263335	1.33356e-38	0.00208262	0.0107577	0.846495	0.442509	18	0.991024	1
ENSG00000121579	3	NAA50	113450226	rs9288983	3	113488699	G	A	0.373211	-0.00075306	0.00389072	0.846526	0.254411	0.0292588	3.46215e-18	-0.00296001	0.0152968	0.846563	0.867684	10	0.991024	1
ENSG00000232995	1	RGS5	163252990	rs12746009	1	163278045	C	T	0.178937	0.000921306	0.00476217	0.846596	-0.426099	0.0368586	6.54213e-31	-0.00216219	0.0111778	0.846617	0.930657	19	0.991024	1
ENSG00000141446	18	ESCO1	19145045	rs2847135	18	19255911	A	G	0.357873	-0.000747923	0.00386632	0.84661	0.3937	0.0361871	1.44254e-27	-0.00189973	0.00982203	0.846634	0.997849	20	0.991024	1
ENSG00000128262	22	POM121L9P	24654644	rs5760273	22	24636822	T	C	0.43047	0.000715331	0.00369823	0.846626	0.434902	0.0329202	7.60508e-40	0.00164481	0.00850451	0.846642	0.665005	20	0.991024	1
ENSG00000137944	1	KYAT3	89430046	rs3738055	1	89426902	A	G	0.476483	-0.000709142	0.00366797	0.846697	-1.15271	0.0247375	0	0.000615198	0.00318208	0.846699	0.342926	20	0.991024	1
ENSG00000233593	1	LINC02609	91275929	rs1766167	1	91301807	G	A	0.276074	-0.000801287	0.00414459	0.846698	-0.40821	0.0359383	6.71838e-30	0.00196293	0.0101546	0.84672	0.0108012	14	0.991024	1
ENSG00000166002	11	SMCO4	93244156	rs2605603	11	93221105	G	A	0.501022	-0.000707683	0.0036722	0.847183	0.309621	0.0286716	3.48402e-27	-0.00228564	0.0118622	0.847207	0.76261	20	0.991092	1
ENSG00000107281	9	NPDC1	139937273	rs4880192	9	139927062	A	G	0.274029	-0.00102171	0.00530843	0.847374	0.33956	0.0320957	3.70514e-26	-0.00300892	0.0156358	0.847399	0.83071	20	0.991092	1
ENSG00000134765	18	DSC1	28726009	rs2118342	18	28737299	T	G	0.313906	0.000739605	0.00384601	0.847503	-1.07472	0.0254554	0	-0.000688185	0.00357866	0.847505	0.202502	20	0.991092	1
ENSG00000188039	19	NWD1	16879716	rs12983375	19	16831060	T	C	0.43456	-0.00073399	0.00381709	0.847514	-0.934075	0.0269038	4.05365e-264	0.000785793	0.00408655	0.847517	0.0677094	7	0.991092	1
ENSG00000106077	7	ABHD11	73151810	rs11979807	7	73182941	G	T	0.521472	-0.00088338	0.0045978	0.84764	0.402259	0.0288525	3.5247e-44	-0.00219605	0.0114311	0.847654	0.734277	9	0.991092	1
ENSG00000285652	6	AL591428.1	123306774	rs4412222	6	123291662	T	C	0.217791	0.000854603	0.00444939	0.847686	0.472654	0.0320742	3.77106e-49	0.00180809	0.00941443	0.847699	0.991451	14	0.991092	1
ENSG00000138600	15	SPPL2A	51026184	rs12912192	15	51057181	A	G	0.139059	-0.00102082	0.00531486	0.847688	-0.606117	0.0454349	1.34818e-40	0.0016842	0.00876961	0.847704	0.0865086	20	0.991092	1
ENSG00000226101	17	LINC02097	70083825	rs1477066	17	70106428	C	T	0.617587	0.000744765	0.00387618	0.847633	-0.255732	0.0416865	8.53435e-10	-0.00291229	0.0151646	0.847707	0.61409	17	0.991092	1
ENSG00000263677	18	AC012588.1	24267775	rs490411	18	24265119	G	T	0.325153	0.000762831	0.00397843	0.847945	0.357033	0.0331136	4.18467e-27	0.00213659	0.0111448	0.847968	0.60636	18	0.991092	1
ENSG00000099937	22	SERPIND1	21135204	rs6004133	22	21103551	A	G	0.470348	-0.000875115	0.00457003	0.848142	0.307173	0.0275094	5.9757e-29	-0.00284894	0.0148799	0.848164	0.572805	20	0.991092	1
ENSG00000287400	1	AC093151.7	41755880	rs11209531	1	41571021	T	C	0.114519	0.00111692	0.00583798	0.848276	1.54186	0.0449744	1.39973e-257	0.000724394	0.00378637	0.848278	0.410577	14	0.991092	1
ENSG00000235358	1	AC093151.2	41729289	rs11209531	1	41571021	T	C	0.114519	0.00111692	0.00583798	0.848276	0.99228	0.046588	1.15827e-100	0.00112561	0.00588364	0.848282	0.433534	14	0.991092	1
ENSG00000278023	17	RDM1	34251424	rs4796128	17	34226272	A	G	0.160532	-0.000920615	0.00481869	0.848486	-0.408125	0.0410316	2.60949e-23	0.00225572	0.0118091	0.848513	0.549683	20	0.991092	1
ENSG00000185420	1	SMYD3	246291629	rs10924756	1	246666882	G	A	0.304703	-0.000779595	0.00407998	0.848464	0.285253	0.0387503	1.82111e-13	-0.002733	0.0143078	0.848515	0.966254	9	0.991092	1
ENSG00000233927	19	RPS28	8387133	rs2972574	19	8394092	T	C	0.461145	-0.000704246	0.00369367	0.84879	0.664554	0.0292735	4.32053e-114	-0.00105973	0.00555832	0.848795	0.551218	16	0.991092	1
ENSG00000040341	8	STAU2	74496274	rs7000604	8	74746198	A	G	0.131902	-0.00108818	0.00571304	0.848939	0.395323	0.0446047	7.80302e-19	-0.00275264	0.0144549	0.848973	0.500426	14	0.991092	1
ENSG00000147471	8	PLPBP	37628700	rs7463174	8	37635649	G	A	0.142127	-0.000949874	0.00499972	0.849321	0.229301	0.0363807	2.92254e-10	-0.00414247	0.021814	0.849388			0.991092	1
ENSG00000271086	9	NAMA	102128570	rs10819671	9	102186289	T	C	0.316973	0.000750712	0.00395675	0.849521	0.165639	0.0281247	3.87503e-09	0.00453222	0.0239002	0.849598	0.266661	20	0.991092	1
ENSG00000060138	12	YBX3	10863805	rs10772350	12	10833668	C	T	0.372188	-0.000722888	0.00381154	0.849577	0.244944	0.0296753	1.52986e-16	-0.00295123	0.0155649	0.849616	0.693431	13	0.991092	1
ENSG00000101457	20	DNTTIP1	44430330	rs6032537	20	44417643	A	G	0.292434	0.000778785	0.00410781	0.849633	-0.517217	0.0325033	5.16956e-57	-0.00150572	0.00794271	0.849644	0.580545	20	0.991092	1
ENSG00000162746	1	FCRLB	161694643	rs11746	1	161683136	G	A	0.48773	0.000694765	0.00366545	0.849666	-0.532338	0.0336582	2.41433e-56	-0.00130512	0.00688606	0.849677	0.67052	20	0.991092	1
ENSG00000060982	12	BCAT1	25032496	rs2353483	12	24966845	C	T	0.284254	-0.000771629	0.00407671	0.849875	-0.540492	0.0309824	3.74668e-68	0.00142764	0.00754302	0.849884	0.664933	20	0.991092	1
ENSG00000230124	1	ACBD6	180355438	rs7536561	1	180243524	A	G	0.449898	0.000693788	0.00366538	0.849872	0.191346	0.0296889	1.15572e-10	0.00362583	0.019164	0.849936	0.359485	20	0.991092	1
ENSG00000048140	5	TSPAN17	176080222	rs748744	5	176085207	T	C	0.255624	0.000809407	0.00427918	0.849975	0.855847	0.0297731	1.02666e-181	0.000945738	0.00500005	0.849979	0.37619	20	0.991092	1
ENSG00000119328	9	ABITRAM	111704852	rs11791855	9	111684139	T	C	0.350716	-0.000722172	0.00382409	0.850212	-0.333786	0.0333938	1.5955e-23	0.00216358	0.0114588	0.850238	0.758612	20	0.991092	1
ENSG00000151552	4	QDPR	17487856	rs744731	4	17492843	C	T	0.313906	0.000773471	0.00409726	0.850267	-0.355071	0.0329497	4.46069e-27	-0.00217835	0.011541	0.85029	0.341991	18	0.991092	1
ENSG00000204933	19	CD177P1	43880084	rs7257560	19	43866823	C	T	0.359918	0.000900589	0.00477268	0.85033	-0.429124	0.037144	7.13111e-31	-0.00209867	0.0111234	0.85035	0.633397	7	0.991092	1
ENSG00000178974	14	FBXO34	55787416	rs2274271	14	55655692	T	C	0.105317	0.00116275	0.0061643	0.850385	0.352663	0.0601684	4.59361e-09	0.00329707	0.0174884	0.850462	0.339134	6	0.991092	1
ENSG00000197548	3	ATG7	11456567	rs367745	3	11309274	T	C	0.364008	-0.000729058	0.00386749	0.850477	-0.52936	0.0323747	4.27524e-60	0.00137725	0.00730647	0.850487	0.618206	20	0.991092	1
ENSG00000080031	19	PTPRH	55706744	rs876515	19	55721241	A	G	0.229039	0.00105002	0.00557138	0.850511	-0.236521	0.0349659	1.33929e-11	-0.00443942	0.0235647	0.850568	0.759404	5	0.991092	1
ENSG00000226877	9	AL354733.1	86442667	rs4480186	9	86542608	T	C	0.131902	-0.0010184	0.00540424	0.850529	0.232607	0.03679	2.57298e-10	-0.0043782	0.0232437	0.850594	0.293756	3	0.991092	1
ENSG00000259408	15	AC010809.2	34146498	rs11072734	15	34134872	G	T	0.254601	-0.000997393	0.00529286	0.850531	-0.202694	0.0342895	3.39515e-09	0.00492068	0.0261258	0.850606	0.310996	20	0.991092	1
ENSG00000206559	3	ZCWPW2	28484912	rs1870259	3	28390351	A	G	0.472393	0.000695449	0.00369544	0.850727	0.336089	0.0305189	3.32729e-28	0.00206924	0.0109971	0.850749	0.0172942	20	0.991092	1
ENSG00000273443	1	AL645608.8	998128	rs9442372	1	1018704	A	G	0.444785	0.000700342	0.00372119	0.850717	-0.579757	0.0727063	1.5367e-15	-0.00120799	0.00642031	0.850758	0.542242	15	0.991092	1
ENSG00000251595	4	ABCA11P	443571	rs4690182	4	500631	A	G	0.0501022	0.00147691	0.0078496	0.850759	-0.567209	0.075866	7.63493e-14	-0.00260381	0.0138434	0.850805	0.0215096	5	0.991092	1
ENSG00000144580	2	CNOT9	219447553	rs4674308	2	219310483	A	C	0.382413	0.000880477	0.00468449	0.850911	0.541419	0.0297735	6.835e-74	0.00162624	0.0086527	0.850919	0.78151	18	0.991092	1
ENSG00000204091	6	TDRG1	40328922	rs1433723	6	40350399	C	T	0.310838	-0.000763635	0.0040643	0.850964	0.200189	0.0311606	1.32372e-10	-0.00381457	0.020311	0.851027	0.303529	9	0.991092	1
ENSG00000175104	11	TRAF6	36518570	rs11033650	11	36499953	G	A	0.126789	0.00101502	0.00541055	0.851191	-0.569251	0.0364493	5.52555e-55	-0.00178307	0.00950538	0.851201	0.719677	20	0.991092	1
ENSG00000101247	20	NDUFAF5	13783940	rs754796	20	13743298	A	G	0.338446	-0.000902024	0.00480821	0.85119	-0.467903	0.0376284	1.69087e-35	0.0019278	0.0102773	0.851206	0.356846	20	0.991092	1
ENSG00000285601	8	AC084262.2	29213274	rs474824	8	29206790	C	T	0.390593	-0.000717366	0.00382392	0.85119	0.30781	0.0378046	3.88388e-16	-0.00233055	0.0124263	0.851229	0.146701	20	0.991092	1
ENSG00000261610	21	AP000265.1	33633006	rs730997	21	33651490	G	A	0.278119	0.000763799	0.00407961	0.851485	0.523946	0.0280013	3.99186e-78	0.00145778	0.00778671	0.851493	0.313689	20	0.991092	1
ENSG00000106804	9	C5	123763583	rs10116271	9	123778148	T	C	0.52863	-0.000686656	0.00366841	0.851519	0.299236	0.0324336	2.80645e-20	-0.0022947	0.0122618	0.851549	0.47725	20	0.991092	1
ENSG00000144559	3	TAMM41	11860154	rs9876026	3	11849807	C	A	0.420245	-0.000867215	0.00463471	0.851572	-0.769994	0.0315548	1.63501e-131	0.00112626	0.00601933	0.851576	0.11955	17	0.991092	1
ENSG00000136383	15	ALPK3	85388648	rs7172412	15	85411941	A	G	0.200409	-0.000881985	0.00472206	0.851834	-0.695194	0.0400729	2.03433e-67	0.00126869	0.00679283	0.851842	0.143084	20	0.991092	1
ENSG00000280135	6	AL096816.1	108019962	rs846978	6	108042334	T	C	0.0725971	-0.00120095	0.0064306	0.851853	0.625886	0.106922	4.80819e-09	-0.00191879	0.0102796	0.851927	0.985031	17	0.991092	1
ENSG00000198216	1	CACNA1E	181532022	rs695072	1	181816509	C	T	0.389571	0.000714239	0.00382869	0.852014	-0.203623	0.0308662	4.19735e-11	-0.00350766	0.0188104	0.852073	0.646245	8	0.991092	1
ENSG00000272316	6	AL021368.2	58237514	rs12663198	6	58296648	A	G	0.255624	-0.000773505	0.00415302	0.852248	0.580227	0.0339397	1.59421e-65	-0.00133311	0.007158	0.852256	0.718387	20	0.991092	1
ENSG00000241697	9	TMEFF1	103287674	rs944942	9	103315900	A	G	0.117587	0.00104737	0.00562312	0.85224	-0.506453	0.0545321	1.58337e-20	-0.00206805	0.0111052	0.852269			0.991092	1
ENSG00000170681	9	CAVIN4	103345516	rs944942	9	103315900	A	G	0.117587	0.00104737	0.00562312	0.85224	-0.25751	0.0471151	4.61463e-08	-0.00406729	0.0218492	0.852325			0.991092	1
ENSG00000070785	1	EIF2B3	45384294	rs263998	1	45438877	C	T	0.377301	0.000696681	0.00374247	0.852323	0.56083	0.0365928	5.10675e-53	0.00124223	0.00667358	0.852333	0.237698	20	0.991092	1
ENSG00000128805	10	ARHGAP22	49759194	rs7914253	10	49807631	C	A	0.286299	-0.000740317	0.00397977	0.852429	0.448215	0.0360449	1.68908e-35	-0.0016517	0.00888014	0.852445	0.458366	20	0.991092	1
ENSG00000167754	19	KLK5	51451454	rs2569522	19	51455389	C	T	0.350716	0.000703965	0.00378466	0.852441	0.510429	0.0273932	1.72118e-77	0.00137916	0.00741503	0.852448	0.193341	5	0.991092	1
ENSG00000235831	3	BHLHE40-AS1	4980296	rs13078314	3	4938936	T	C	0.298569	0.00075862	0.00407945	0.852475	0.380973	0.0305344	9.99001e-36	0.00199127	0.0107092	0.852491	0.34637	16	0.991092	1
ENSG00000224846	6	NQO2-AS1	2994704	rs9405188	6	2997544	C	A	0.179959	0.000824389	0.00443433	0.852515	0.622519	0.0512868	6.64184e-34	0.00132428	0.00712404	0.852532	0.970584	19	0.991092	1
ENSG00000245573	11	BDNF-AS	27624078	rs11030064	11	27618016	C	T	0.477505	-0.000686833	0.00369459	0.852521	-0.377274	0.0282778	1.32412e-40	0.00182052	0.0097938	0.852535	0.406239	20	0.991092	1
ENSG00000227124	3	ZNF717	75781272	rs7427663	3	75836858	G	A	0.156442	-0.0011837	0.00637985	0.852807	1.33888	0.039776	2.19345e-248	-0.0008841	0.00476515	0.85281	0.855762	8	0.991092	1
ENSG00000253764	8	AC019257.1	1921061	rs4633105	8	1921428	G	A	0.302658	-0.000758346	0.00408722	0.852805	-0.478905	0.0349685	1.08286e-42	0.0015835	0.0085353	0.852818	0.951991	19	0.991092	1
ENSG00000084092	4	NOA1	57836644	rs10003229	4	57809598	A	C	0.250511	0.000789849	0.004261	0.852941	-0.263511	0.0342721	1.48527e-14	-0.00299741	0.0161748	0.852983	0.192595	20	0.991092	1
ENSG00000123124	8	WWP1	87422712	rs2976181	8	87344470	T	C	0.298569	-0.000764783	0.00412617	0.852955	0.245848	0.0372597	4.16082e-11	-0.00311079	0.01679	0.853012	0.246215	15	0.991092	1
ENSG00000101306	20	MYLK2	30414802	rs6060979	20	30417522	T	C	0.239264	0.00103987	0.00561242	0.853009	-0.426888	0.0416035	1.05752e-24	-0.00243593	0.0131494	0.853033	0.36272	20	0.991092	1
ENSG00000279103	19	AC138470.1	44751579	rs2722735	19	44849565	A	G	0.200409	-0.000913266	0.00493434	0.853163	-0.25952	0.0368658	1.92797e-12	0.00351906	0.0190199	0.853214	0.341756	6	0.991092	1
ENSG00000151229	12	SLC2A13	40324359	rs10784470	12	40663596	T	G	0.330266	0.000726337	0.00392544	0.853203	0.179701	0.029673	1.39503e-09	0.00404192	0.0218545	0.853271	0.104096	20	0.991092	1
ENSG00000128052	4	KDR	55968205	rs12331869	4	56012149	A	G	0.182004	-0.000896452	0.00484677	0.853261	0.20804	0.0361731	8.85951e-09	-0.00430904	0.0233094	0.853336	0.394445	4	0.991092	1
ENSG00000161929	17	SCIMP	5125185	rs9912347	17	5017772	G	A	0.49591	-0.000683146	0.0036986	0.853461	-0.372163	0.0287592	2.65331e-38	0.00183561	0.00993913	0.853476	0.914075	20	0.991092	1
ENSG00000175274	11	TP53I11	44940156	rs875973	11	45126783	C	T	0.416155	0.000705995	0.00382419	0.853533	0.210135	0.033945	5.99963e-10	0.00335973	0.0182068	0.853597	0.119487	5	0.991092	1
ENSG00000179148	17	ALOXE3	8010792	rs3027232	17	8022065	A	G	0.200409	-0.000821816	0.00445218	0.853553	-0.207195	0.0326597	2.23775e-10	0.00396638	0.0214969	0.853614	0.450908	3	0.991092	1
ENSG00000226386	10	PARD3-AS1	35105004	rs10827437	10	35111495	C	A	0.119632	0.00101647	0.00551215	0.853696	0.410272	0.0588703	3.19003e-12	0.00247755	0.01344	0.853746	0.609081	7	0.991092	1
ENSG00000275066	17	SYNRG	35922215	rs11654048	17	35936594	C	T	0.42229	0.000679573	0.00368733	0.853778	-0.355549	0.0318858	7.10469e-29	-0.00191134	0.0103722	0.853798	0.221617	18	0.991092	1
ENSG00000187527	3	ATP13A5	193044594	rs902192	3	193111865	T	C	0.164622	-0.000863067	0.00468458	0.853828	-0.359398	0.0378662	2.28245e-21	0.00240142	0.013037	0.853856	0.94146	12	0.991092	1
ENSG00000035141	2	FAM136A	70526164	rs7558246	2	70202613	T	C	0.310838	0.000727218	0.00394744	0.853837	-0.293977	0.032919	4.24837e-19	-0.00247373	0.0134306	0.853868	0.693189	13	0.991092	1
ENSG00000159339	1	PADI4	17662594	rs2240335	1	17674537	A	C	0.346626	0.000710105	0.00385575	0.853882	1.12351	0.024603	0	0.000632042	0.00343191	0.853883	0.979264	20	0.991092	1
ENSG00000160055	1	TMEM234	32684016	rs3738001	1	32686594	G	A	0.0705521	-0.00130935	0.0071092	0.853874	0.319507	0.0550825	6.61098e-09	-0.00409804	0.0222617	0.853947	0.875267	11	0.991092	1
ENSG00000087365	11	SF3B2	65827490	rs503156	11	65820673	G	A	0.271984	-0.000752441	0.00408967	0.854025	-0.748394	0.0394337	2.56609e-80	0.00100541	0.00546485	0.854032	0.625917	20	0.991092	1
ENSG00000264801	9	ERVFRD-3	21930264	rs10114559	9	21816637	C	T	0.415133	0.000682474	0.00370962	0.854034	-0.275441	0.0385798	9.36612e-13	-0.00247775	0.0134724	0.854082	0.744518	16	0.991092	1
ENSG00000182722	7	SEPHS1P1	64313254	rs10271473	7	64324235	G	A	0.49182	0.000675462	0.00367407	0.854134	-0.401277	0.0298123	2.68563e-41	-0.00168328	0.0091568	0.854148	0.33538	20	0.991092	1
ENSG00000058600	16	POLR3E	22327559	rs9939343	16	22392905	C	T	0.115542	-0.0012074	0.00657185	0.85423	-0.387559	0.0528728	2.30124e-13	0.00311541	0.0169624	0.854275	0.786143	18	0.991092	1
ENSG00000154229	17	PRKCA	64552796	rs9895770	17	64534818	T	G	0.250511	-0.000793893	0.00432279	0.854286	0.312877	0.0371435	3.65497e-17	-0.0025374	0.0138195	0.85432	0.842589	20	0.991092	1
ENSG00000177239	9	MAN1B1	139992536	rs11145996	9	140004341	T	C	0.247444	-0.00100226	0.00545841	0.854314	0.573017	0.0321173	3.37389e-71	-0.00174909	0.00952625	0.854321	0.758699	20	0.991092	1
ENSG00000107165	9	TYRP1	12697862	rs768617	9	12715816	A	G	0.0562372	0.0014053	0.00765579	0.854359	-0.797404	0.0674047	2.72826e-32	-0.00176234	0.00960205	0.854376	0.670917	20	0.991092	1
ENSG00000122033	13	MTIF3	28017254	rs1535640	13	28057086	T	C	0.413088	-0.000687302	0.00374508	0.854389	0.367123	0.0268534	1.50536e-42	-0.00187213	0.0102021	0.854402	0.0889636	20	0.991092	1
ENSG00000227911	13	LINC02344	33908615	rs9591669	13	33906935	C	T	0.229039	-0.00081319	0.00443146	0.854403	0.252236	0.034286	1.88349e-13	-0.00322393	0.0175742	0.854448	0.395388	20	0.991092	1
ENSG00000286780	13	AL139379.1	106953955	rs17792487	13	107018901	T	C	0.147239	-0.000919878	0.00501375	0.854429	0.27977	0.0438138	1.70911e-10	-0.00328798	0.0179284	0.854488	0.784455	4	0.991092	1
ENSG00000156076	12	WIF1	65479746	rs269806	12	65393186	C	T	0.286299	0.000754745	0.00411862	0.8546	-0.321116	0.034156	5.38188e-21	-0.00235038	0.0128284	0.854628	0.474308	12	0.991092	1
ENSG00000137996	1	RTCA	100745048	rs7543453	1	100709301	A	G	0.125767	-0.000955027	0.00521253	0.854627	0.497492	0.0505577	7.56534e-23	-0.00191968	0.0104794	0.854652	0.67872	20	0.991092	1
ENSG00000049283	17	EPN3	48615577	rs8068726	17	48593134	T	C	0.152352	0.000896705	0.00490028	0.854805	-0.345541	0.0377861	5.98187e-20	-0.00259507	0.0141843	0.854834	0.703903	5	0.991092	1
ENSG00000125656	19	CLPP	6365898	rs8102597	19	6391219	G	A	0.0889571	-0.00130825	0.00715343	0.854889	0.698307	0.0609018	1.95248e-30	-0.00187346	0.0102453	0.854907	0.816167	13	0.991092	1
ENSG00000239763	16	AC009120.1	74346898	rs9923084	16	74355113	T	G	0.165644	-0.000962533	0.00526262	0.854876	-0.2293	0.0406998	1.76137e-08	0.0041977	0.0229629	0.854952	0.561616	10	0.991092	1
ENSG00000153113	5	CAST	95988135	rs26483	5	96016616	T	C	0.145194	-0.000939268	0.00514393	0.855114	1.18591	0.0416697	3.68153e-178	-0.000792021	0.00433762	0.855117	0.121886	20	0.991092	1
ENSG00000155657	2	TTN	179543122	rs16866538	2	179659912	A	G	0.0480573	0.00152647	0.00836435	0.855192	-1.21442	0.0710151	1.46131e-65	-0.00125695	0.0068879	0.8552	0.158823	20	0.991092	1
ENSG00000279373	15	AC027228.3	78830656	rs12915366	15	78831753	A	G	0.372188	0.00067831	0.0037156	0.855145	0.204219	0.0352925	7.18881e-09	0.00332149	0.0182033	0.855217	0.104208	10	0.991092	1
ENSG00000272636	17	DOC2B	18626	rs3923017	17	86633	T	C	0.0623722	0.0012944	0.00709187	0.855175	-0.470402	0.0646349	3.39223e-13	-0.00275169	0.0150809	0.85522	0.27624	7	0.991092	1
ENSG00000125454	17	SLC25A19	73277326	rs9892996	17	73303217	A	G	0.218814	-0.000835822	0.00458058	0.855213	-0.229493	0.0376279	1.0673e-09	0.00364204	0.0199685	0.855277	0.564218	11	0.991092	1
ENSG00000150760	10	DOCK1	128922380	rs2229605	10	129249693	G	A	0.481595	-0.000675916	0.00370705	0.855322	0.315753	0.0308698	1.47688e-24	-0.00214065	0.0117422	0.855344	0.957704	11	0.991092	1
ENSG00000145331	4	TRMT10A	100476531	rs13129571	4	100472004	T	C	0.0357873	0.00171726	0.00941876	0.855329	-0.502191	0.0795718	2.76929e-10	-0.00341953	0.0187631	0.855389	0.481083	5	0.991092	1
ENSG00000131018	6	SYNE1	152700878	rs2695253	6	152926517	T	C	0.472393	-0.000676466	0.003718	0.855627	-0.330945	0.0314089	5.85363e-26	0.00204404	0.0112362	0.855648	0.121336	20	0.991092	1
ENSG00000067596	17	DHX8	41624470	rs4632174	17	41533147	C	T	0.152352	-0.000981598	0.00539715	0.855682	0.317434	0.0475804	2.53149e-11	-0.00309229	0.0170088	0.855735	0.939734	10	0.991092	1
ENSG00000231246	1	LINC02884	112811552	rs2998359	1	112780618	T	C	0.452965	0.000672555	0.00370075	0.855791	0.388947	0.0294502	8.00109e-40	0.00172917	0.0095157	0.855804	0.346383	14	0.991092	1
ENSG00000047578	16	KATNIP	27676572	rs233457	16	27647830	C	A	0.161554	0.0011502	0.00633412	0.855907	-0.354787	0.0396942	3.9622e-19	-0.00324193	0.017857	0.855936	0.419694	15	0.991092	1
ENSG00000150681	1	RGS18	192141268	rs4077239	1	192121004	A	G	0.47546	0.000669068	0.0036865	0.855982	-0.226218	0.0260746	4.1068e-18	-0.00295763	0.0162998	0.856013	0.475592	11	0.991092	1
ENSG00000214429	2	CYCSP6	78640070	rs6547203	2	78623571	T	C	0.269939	-0.000981082	0.00540638	0.856001	-0.692359	0.0516891	6.49582e-41	0.00141701	0.00780935	0.856014	0.409604	20	0.991092	1
ENSG00000095397	9	WHRN	117216056	rs4979402	9	117222675	G	A	0.277096	-0.000772756	0.00425939	0.856035	-0.460757	0.0331951	8.34086e-44	0.00167714	0.00924511	0.856047	0.310325	20	0.991092	1
ENSG00000042832	8	TG	134013175	rs180219	8	133897733	A	G	0.452965	0.000674021	0.00371837	0.856157	-0.477255	0.0285789	1.32019e-62	-0.00141229	0.00779162	0.856166	0.319255	20	0.991092	1
ENSG00000258679	12	AC121758.2	57242410	rs7303219	12	57252532	A	G	0.457055	-0.000666448	0.00367773	0.856201	-0.329414	0.0393527	5.72235e-17	0.00202313	0.0111671	0.856235	0.42844	20	0.991092	1
ENSG00000171298	17	GAA	78084518	rs12450199	17	78076592	C	A	0.391616	0.000683017	0.0037708	0.856263	-0.770233	0.0279921	1.12683e-166	-0.000886766	0.00489577	0.856266	0.459474	20	0.991092	1
ENSG00000206187	15	LINC02346	26222768	rs12437822	15	26260477	T	C	0.4591	-0.00066657	0.00367979	0.856255	-0.28292	0.0286707	5.73606e-23	0.00235604	0.0130087	0.856279	0.196863	13	0.991092	1
ENSG00000249378	4	LINC01060	189462048	rs398688	4	189378593	C	T	0.180982	-0.000857551	0.00473554	0.856298	1.32723	0.0400579	1.00277e-240	-0.000646121	0.00356804	0.8563	0.69724	12	0.991092	1
ENSG00000185347	14	TEDC1	105961052	rs11628497	14	105970789	T	C	0.251534	-0.000799497	0.00441829	0.856406	-0.360257	0.0339498	2.63543e-26	0.00221924	0.0122661	0.856426	0.133157	3	0.991092	1
ENSG00000238231	1	AL512288.2	28316852	rs11247739	1	28352647	T	C	0.256646	-0.000745531	0.00411976	0.856395	0.341585	0.0505603	1.41848e-11	-0.00218256	0.012065	0.856446	0.553427	7	0.991092	1
ENSG00000260418	6	AL023284.4	136657038	rs3778303	6	136749066	T	C	0.148262	0.000899943	0.00497843	0.856549	-0.340791	0.0405408	4.23793e-17	-0.00264075	0.0146118	0.856582	0.776111	13	0.991092	1
ENSG00000135299	6	ANKRD6	90243212	rs734242	6	90131374	C	T	0.239264	-0.000800396	0.00442922	0.856597	0.359202	0.0345163	2.30958e-25	-0.00222826	0.0123326	0.856618	0.427106	20	0.991092	1
ENSG00000164440	6	TXLNB	139587166	rs11964802	6	139616536	G	A	0.267894	0.000739987	0.00409765	0.856691	0.42676	0.0306701	5.17104e-44	0.00173396	0.00960258	0.856703	0.740976	9	0.991092	1
ENSG00000230876	2	LINC00486	33101093	rs17012337	2	33059802	A	G	0.195297	-0.000825176	0.0045697	0.856701	0.806229	0.0393329	2.26274e-93	-0.0010235	0.00566821	0.856706	0.95957	20	0.991092	1
ENSG00000139714	12	MORN3	122098592	rs11043313	12	122097007	T	C	0.095092	-0.00112809	0.00624708	0.856699	-0.66532	0.0506278	1.90666e-39	0.00169556	0.00939048	0.856712	0.866387	14	0.991092	1
ENSG00000135845	1	PIGC	172376278	rs10752946	1	172376632	C	T	0.393661	0.000672013	0.00372291	0.856754	0.326256	0.0283016	9.55078e-31	0.00205977	0.0114124	0.856772	0.866012	20	0.991092	1
ENSG00000112118	6	MCM3	52139246	rs515432	6	52344662	C	A	0.0368098	0.00188614	0.0104544	0.856826	1.07873	0.0728671	1.37874e-49	0.00174848	0.0096921	0.856837	0.0553292	6	0.991092	1
ENSG00000287912	11	AP003464.1	81014403	rs17144197	11	82432134	C	T	0.123722	0.00106216	0.00588712	0.856823	0.607725	0.0644204	3.95722e-21	0.00174776	0.00968892	0.856849	0.840018	8	0.991092	1
ENSG00000078043	18	PIAS2	44441652	rs2576050	18	44558912	C	T	0.531697	0.000871127	0.00482942	0.856855	-0.437241	0.0365846	6.3753e-33	-0.00199233	0.0110465	0.856871	0.538517	20	0.991092	1
ENSG00000255316	11	MTND6P25	81267210	rs17144197	11	82432134	C	T	0.123722	0.00106216	0.00588712	0.856823	0.3979	0.0643965	6.45489e-10	0.00266941	0.0148018	0.856883	0.745579	5	0.991092	1
ENSG00000267265	19	AC011476.3	55538508	rs12981732	19	55524375	T	C	0.238241	0.000812632	0.00450854	0.856962	0.730649	0.0363768	9.87513e-90	0.00111221	0.00617086	0.856968	0.18427	20	0.991092	1
ENSG00000169862	5	CTNND2	11438253	rs26163	5	11507294	T	C	0.404908	-0.000680104	0.00377269	0.85694	0.242604	0.0309548	4.60114e-15	-0.00280335	0.0155549	0.856978	0.484345	15	0.991092	1
ENSG00000088053	19	GP6	55537352	rs12981732	19	55524375	T	C	0.238241	0.000812632	0.00450854	0.856962	-0.43066	0.0371875	5.15746e-31	-0.00188695	0.0104702	0.856979	0.907305	19	0.991092	1
ENSG00000163491	3	NEK10	27281264	rs9847010	3	27382214	A	G	0.269939	-0.000734681	0.00407971	0.857089	-0.268204	0.0334229	1.01881e-15	0.00273926	0.015215	0.857124	0.639551	20	0.991092	1
ENSG00000087502	12	ERGIC2	29512204	rs7302700	12	29628628	T	C	0.132924	-0.000961964	0.005343	0.85712	0.326313	0.0394411	1.3017e-16	-0.00294798	0.0163777	0.857153	0.270251	14	0.991092	1
ENSG00000091436	2	MAP3K20	174036453	rs2012213	2	173909659	A	G	0.264826	-0.00076794	0.00426723	0.857182	-0.326959	0.0381485	1.02871e-17	0.00234874	0.0130541	0.857213	0.584249	20	0.991092	1
ENSG00000013375	6	PGM3	83887262	rs6902437	6	83908738	G	A	0.273006	0.000783574	0.00435372	0.85717	-0.228118	0.0404061	1.64582e-08	-0.00343495	0.0190951	0.857241	0.82828	10	0.991092	1
ENSG00000267472	17	ARHGAP27P2	66195400	rs11653860	17	66205240	T	G	0.0899796	-0.00117923	0.0065543	0.857218	0.536089	0.0794282	1.4851e-11	-0.00219969	0.0122305	0.857268	0.460179	6	0.991092	1
ENSG00000284627	7	AC079781.4	97557503	rs17169233	7	97612024	A	G	0.291411	-0.000719514	0.00400069	0.857272	-0.307147	0.0314536	1.58996e-22	0.00234257	0.0130275	0.857296	0.540206	13	0.991092	1
ENSG00000213519	3	AC132008.1	197307358	rs28703192	3	197346566	G	T	0.0858896	-0.00123847	0.00688844	0.857317	-0.737566	0.0582455	9.47335e-37	0.00167913	0.00934037	0.857332	0.228075	10	0.991092	1
ENSG00000286909	3	AC024560.4	197377264	rs28703192	3	197346566	G	T	0.0858896	-0.00123847	0.00688844	0.857317	-0.620416	0.0605676	1.26753e-24	0.0019962	0.0111046	0.857339	0.185787	8	0.991092	1
ENSG00000273308	3	AC024560.3	197372714	rs28703192	3	197346566	G	T	0.0858896	-0.00123847	0.00688844	0.857317	-0.598065	0.0778957	1.61894e-14	0.0020708	0.011521	0.857356	0.180091	8	0.991092	1
ENSG00000100678	14	SLC8A3	70583360	rs7161555	14	70560415	T	C	0.419223	0.000670961	0.0037329	0.857355	-0.250094	0.0316076	2.52351e-15	-0.00268284	0.0149299	0.857391	0.8852	15	0.991092	1
ENSG00000265313	17	LINC01476	57551878	rs9913467	17	57515467	G	A	0.163599	-0.000941164	0.00523853	0.857418	0.359475	0.0378399	2.10132e-21	-0.00261817	0.0145753	0.857443	0.0893482	12	0.991092	1
ENSG00000163714	3	U2SURP	142731453	rs9831162	3	142813964	G	T	0.379346	-0.000684932	0.00381408	0.857482	0.19255	0.0274107	2.14656e-12	-0.00355717	0.0198147	0.857528	0.756769	16	0.991092	1
ENSG00000166266	11	CUL5	107929056	rs7949655	11	107932222	G	A	0.230061	0.000790747	0.00440581	0.857562	-0.282574	0.0350289	7.21144e-16	-0.00279837	0.0155956	0.857597	0.0691477	9	0.991092	1
ENSG00000135211	7	TMEM60	77425398	rs848461	7	77582265	C	T	0.48364	-0.000661838	0.00368747	0.857559	0.205966	0.0291487	1.59425e-12	-0.00321334	0.0179091	0.857604	0.701795	20	0.991092	1
ENSG00000166685	17	COG1	71196708	rs9890798	17	71239598	C	T	0.099182	-0.00108266	0.00603912	0.857722	-0.487319	0.0437755	8.74312e-29	0.00222167	0.0123941	0.85774	0.293269	7	0.991092	1
ENSG00000151743	12	AMN1	31853066	rs4272863	12	31870526	T	C	0.248466	0.000753292	0.00420287	0.857755	0.17938	0.031115	8.16307e-09	0.00419943	0.0234414	0.857823	0.440454	4	0.991092	1
ENSG00000266289	8	AC012213.3	104395694	rs2241777	8	104412388	A	C	0.47137	-0.000659872	0.00368477	0.857874	0.361194	0.0323331	5.65353e-29	-0.00182692	0.010203	0.857892	0.578927	20	0.991092	1
ENSG00000169738	17	DCXR	79994298	rs8069378	17	80001041	T	C	0.100204	-0.00101234	0.00565564	0.857941	0.826652	0.0468779	1.34718e-69	-0.00122462	0.00684198	0.857948	0.309405	15	0.991092	1
ENSG00000264569	17	DCXR-DT	79996518	rs8069378	17	80001041	T	C	0.100204	-0.00101234	0.00565564	0.857941	-0.301874	0.0477693	2.62562e-10	0.00335351	0.0187426	0.857997	0.151416	7	0.991092	1
ENSG00000157212	7	PAXIP1	154765116	rs11760897	7	154750379	A	G	0.289366	0.000738972	0.00413327	0.858105	-0.160131	0.0292815	4.53418e-08	-0.0046148	0.0258256	0.85818	0.65839	5	0.991092	1
ENSG00000273763	2	AC007318.1	65442688	rs13812	2	65497682	G	A	0.212679	-0.000824826	0.00461985	0.858299	-0.452369	0.0382442	2.78281e-32	0.00182335	0.0102137	0.858315	0.0861093	20	0.991092	1
ENSG00000099889	22	ARVCF	19980882	rs1110477	22	19962380	C	T	0.0715746	-0.00145135	0.00813005	0.858317	0.593542	0.064256	2.53154e-20	-0.00244523	0.0137001	0.858343	0.356298	11	0.991092	1
ENSG00000149798	11	CDC42EP2	65086112	rs487989	11	65064690	A	G	0.137014	0.000944858	0.00529503	0.858375	0.250222	0.0404391	6.10723e-10	0.00377608	0.0211701	0.858434	0.27096	16	0.991092	1
ENSG00000103512	16	NOMO1	14958796	rs2941269	16	15184700	C	T	0.108384	-0.00105929	0.00593714	0.858395	-0.380551	0.0521664	2.98795e-13	0.00278357	0.0156061	0.858437	0.372517	15	0.991092	1
ENSG00000177556	5	ATOX1	151136985	rs6878691	5	151237617	A	C	0.424335	-0.000665959	0.00373728	0.858571	-0.233452	0.0333566	2.5836e-12	0.00285265	0.0160139	0.858616	0.365632	16	0.991092	1
ENSG00000260804	2	LINC01963	217083342	rs1805382	2	216995591	C	T	0.0460123	0.00154976	0.00870258	0.858659	1.38005	0.0662107	1.7546e-96	0.00112298	0.00630623	0.858665	0.191291	4	0.991092	1
ENSG00000169288	4	MRPL1	78828962	rs7698627	4	78774181	C	T	0.289366	-0.000729764	0.00409751	0.858645	0.346241	0.0359489	5.88805e-22	-0.00210768	0.0118363	0.858669	0.30338	16	0.991092	1
ENSG00000279348	2	AC012513.3	217077184	rs1805382	2	216995591	C	T	0.0460123	0.00154976	0.00870258	0.858659	0.706752	0.0658176	6.74671e-27	0.0021928	0.0123152	0.858679			0.991092	1
ENSG00000121940	1	CLCC1	109488054	rs839878	1	109527108	C	A	0.177914	-0.00108086	0.00607061	0.858685	0.339553	0.04057	5.78335e-17	-0.00318318	0.0178823	0.858717	0.39546	7	0.991092	1
ENSG00000125107	16	CNOT1	58608822	rs3743566	16	58545785	T	C	0.313906	0.000912596	0.00512859	0.858768	0.183751	0.0280281	5.52805e-11	0.00496648	0.0279208	0.858819	0.322956	13	0.991092	1
ENSG00000116127	2	ALMS1	73732590	rs6748040	2	73609928	A	G	0.277096	-0.000717209	0.00403096	0.858782	0.236748	0.0314549	5.2079e-14	-0.00302942	0.0170311	0.858821	0.408557	20	0.991092	1
ENSG00000144034	2	TPRKB	73960379	rs6748040	2	73609928	A	G	0.277096	-0.000717209	0.00403096	0.858782	-0.178297	0.0319245	2.33754e-08	0.00402256	0.0226196	0.858853	0.225756	16	0.991092	1
ENSG00000070729	16	CNGB1	57960638	rs166000	16	57954268	A	G	0.384458	0.000669641	0.00376709	0.858911	-0.375147	0.0298484	3.15054e-36	-0.00178501	0.0100427	0.858925	0.0511443	11	0.991092	1
ENSG00000108474	17	PIGL	16187808	rs4792735	17	16236388	C	A	0.477505	-0.00081199	0.00456744	0.858897	0.174512	0.0274152	1.94606e-10	-0.00465291	0.0261828	0.858952	0.901895	16	0.991092	1
ENSG00000204934	7	ATP6V0E2-AS1	149571242	rs3735333	7	149565163	A	G	0.393661	0.000679541	0.0038241	0.858959	-0.639978	0.0287871	1.70825e-109	-0.00106182	0.00597555	0.858963	0.110249	20	0.991092	1
ENSG00000171368	5	TPPP	676722	rs12516318	5	676423	A	G	0.165644	-0.000850351	0.00478967	0.859085	0.390315	0.0432337	1.74789e-19	-0.00217863	0.0122737	0.859112	0.236319	18	0.991092	1
ENSG00000104872	19	PIH1D1	49953154	rs7462	19	49949652	A	G	0.324131	0.000686532	0.00386629	0.859062	-0.214272	0.0331645	1.04088e-10	-0.00320402	0.0180507	0.859114	0.928177	12	0.991092	1
ENSG00000188818	5	ZDHHC11	823411	rs12516318	5	676423	A	G	0.165644	-0.000850351	0.00478967	0.859085	-0.42768	0.0519779	1.90197e-16	0.00198829	0.0112018	0.859118	0.246249	20	0.991092	1
ENSG00000185745	10	IFIT1	91159274	rs304505	10	91138582	G	A	0.206544	0.000839125	0.0047301	0.859193	-0.719688	0.0399152	1.12476e-72	-0.00116596	0.00657275	0.8592	0.939881	20	0.991092	1
ENSG00000183762	22	KREMEN1	29516672	rs134657	22	29490497	G	A	0.278119	-0.000884441	0.00498507	0.85918	0.377052	0.0364013	3.84087e-25	-0.00234567	0.0132231	0.859201	0.656335	15	0.991092	1
ENSG00000168394	6	TAP1	32817290	rs2071543	6	32811629	T	G	0.145194	0.0009741	0.00549088	0.859192	-0.372479	0.0531371	2.38709e-12	-0.00261518	0.0147462	0.859236	0.71956	4	0.991092	1
ENSG00000151164	12	RAD9B	110955410	rs28720928	12	111126609	T	C	0.125767	0.00110374	0.00622374	0.859239	0.3608	0.0478251	4.55247e-14	0.00305914	0.0172546	0.859277	0.645467	20	0.991092	1
ENSG00000134873	13	CLDN10	96158936	rs1325774	13	96230279	G	T	0.364008	0.000689212	0.00388576	0.859219	-0.196606	0.0330806	2.79471e-09	-0.00350556	0.019773	0.859281	0.0327807	20	0.991092	1
ENSG00000152439	19	ZNF773	58020528	rs2074061	19	58015981	T	C	0.205521	0.000820366	0.00463123	0.8594	-0.400599	0.0401873	2.09778e-23	-0.00204785	0.0115626	0.859422	0.816932	20	0.991092	1
ENSG00000269707	2	AC018730.1	105506962	rs2060783	2	105490397	A	C	0.395706	0.000669637	0.00378223	0.859471	0.660093	0.0278686	5.04074e-124	0.00101446	0.00573001	0.859474	0.378155	20	0.991092	1
ENSG00000287135	2	AC010884.1	105549093	rs2060783	2	105490397	A	C	0.395706	0.000669637	0.00378223	0.859471	0.673799	0.0289495	7.94848e-120	0.000993823	0.00561345	0.859475	0.387189	20	0.991092	1
ENSG00000157856	2	DRC1	26652184	rs13003230	2	26625042	A	C	0.501022	0.000652225	0.00368388	0.85947	-0.532622	0.0335327	8.22107e-57	-0.00122455	0.00691693	0.859479	0.624849	20	0.991092	1
ENSG00000285664	14	AL139317.5	53327688	rs2884343	14	53192357	T	C	0.396728	-0.0006681	0.0037746	0.859509	0.163513	0.0284051	8.58917e-09	-0.00408591	0.0230953	0.859575	0.287134	7	0.991092	1
ENSG00000029559	4	IBSP	88727146	rs1054627	4	88732692	A	G	0.331288	-0.00069721	0.00394507	0.859721	0.742361	0.0478458	2.7164e-54	-0.000939179	0.00531456	0.85973	0.95215	20	0.991092	1
ENSG00000139304	12	PTPRQ	80936288	rs1451087	12	80794467	T	C	0.187117	0.000838738	0.00474662	0.859742	-0.48682	0.0446213	1.03218e-27	-0.00172289	0.00975153	0.859761	0.936262	20	0.991092	1
ENSG00000103064	16	SLC7A6	68317072	rs3961283	16	68317636	G	A	0.304703	0.000730122	0.00413123	0.859719	-0.179987	0.0312965	8.87115e-09	-0.00405654	0.0229638	0.859784	0.750693	14	0.991092	1
ENSG00000282164	8	PEG13	141107818	rs11166953	8	141125167	C	T	0.0756646	-0.00124842	0.00707085	0.859855	-0.418632	0.0540213	9.23406e-15	0.00298215	0.0168948	0.859891	0.528511	4	0.991092	1
ENSG00000177150	18	FAM210A	13695004	rs8094948	18	13714293	T	C	0.0480573	0.00165381	0.00936674	0.859853	0.542519	0.0744598	3.1913e-13	0.00304839	0.0172703	0.859893	0.0711466	16	0.991092	1
ENSG00000287608	19	AC022137.3	53957552	rs12979951	19	53932329	C	T	0.298569	0.000715666	0.00405658	0.859963	-0.452874	0.0466201	2.62471e-22	-0.00158028	0.00895889	0.859986	0.301237	6	0.991092	1
ENSG00000228408	6	AL031056.1	149552876	rs17725371	6	149536923	T	C	0.294479	-0.000719667	0.00408097	0.860021	0.872041	0.029039	3.98173e-198	-0.000825267	0.00467987	0.860024	0.121558	20	0.991092	1
ENSG00000283608	6	AL031056.2	149571891	rs17725371	6	149536923	T	C	0.294479	-0.000719667	0.00408097	0.860021	0.650605	0.0321673	5.81755e-91	-0.00110615	0.00627281	0.860027	0.124944	20	0.991092	1
ENSG00000225924	6	TAB2-AS1	149571561	rs17725371	6	149536923	T	C	0.294479	-0.000719667	0.00408097	0.860021	0.582573	0.0527624	2.41174e-28	-0.00123532	0.00700597	0.860039	0.127206	20	0.991092	1
ENSG00000186818	19	LILRB4	55168575	rs400322	19	55172578	A	G	0.301636	0.000724903	0.00411107	0.860035	-0.275435	0.0359581	1.86105e-14	-0.00263185	0.0149297	0.860072	0.881913	5	0.991092	1
ENSG00000100890	14	PRORP	35668940	rs12100841	14	35571651	G	A	0.149284	0.000846846	0.00480673	0.860153	-0.436308	0.0402342	2.12516e-27	-0.00194094	0.0110183	0.860171	0.536465	20	0.991092	1
ENSG00000229980	17	TOB1-AS1	48966088	rs7221352	17	48947225	A	G	0.403885	-0.000668523	0.00379552	0.860188	-0.697202	0.0280282	1.38731e-136	0.000958866	0.00544406	0.860191	0.59276	9	0.991092	1
ENSG00000185340	22	GAS2L1	29705673	rs2857466	22	29657604	C	T	0.383436	-0.000679281	0.00385833	0.86025	0.622571	0.033297	5.18941e-78	-0.00109109	0.00619769	0.860256	0.244282	20	0.991092	1
ENSG00000117500	1	TMED5	93630686	rs7535628	1	93648728	T	C	0.344581	-0.000681447	0.00387757	0.860498	-0.580607	0.0358956	7.58281e-59	0.00117368	0.00667887	0.860506	0.507124	20	0.991092	1
ENSG00000176853	8	FAM91A1	124804186	rs10505440	8	124773318	C	T	0.0879346	-0.00118708	0.00675339	0.86047	-0.324451	0.0457915	1.3863e-12	0.00365873	0.0208212	0.860513	0.711894	7	0.991092	1
ENSG00000165309	10	ARMC3	23272202	rs10828351	10	23140731	A	G	0.249489	0.000754434	0.00429416	0.860539	0.308865	0.0421212	2.25444e-13	0.0024426	0.013907	0.860578	0.800713	19	0.991092	1
ENSG00000244289	8	RPS3AP35	12486375	rs6530926	8	12550682	A	G	0.262781	-0.000968899	0.00551784	0.860613	0.316859	0.0369411	9.70307e-18	-0.00305782	0.0174178	0.860642	0.656222	5	0.991092	1
ENSG00000232489	13	MFAP1P1	31116407	rs9579598	13	31116998	G	A	0.182004	-0.000849749	0.00483854	0.860592	-0.19142	0.033206	8.18354e-09	0.00443918	0.0252888	0.860656	0.854055	3	0.991092	1
ENSG00000251369	19	ZNF550	58058928	rs3746222	19	58084930	A	G	0.206544	0.000823175	0.00469215	0.860737	0.281787	0.0392322	6.84251e-13	0.00292126	0.0166564	0.860778	0.78077	6	0.991092	1
ENSG00000226578	10	AL132657.1	38068679	rs1208774	10	38073858	T	C	0.100204	0.00114973	0.00655762	0.860822	-0.740217	0.0539567	7.84316e-43	-0.00155324	0.00885978	0.860834	0.657532	20	0.991092	1
ENSG00000178187	5	ZNF454	178380813	rs4700752	5	178382867	T	C	0.388548	0.000664549	0.0037952	0.860999	0.501624	0.0289338	2.47401e-67	0.00132479	0.00756621	0.861006	0.0140906	19	0.991092	1
ENSG00000100109	22	TFIP11	26897831	rs134143	22	26907899	C	T	0.343558	0.000819361	0.00467948	0.861004	0.309189	0.029682	2.0798e-25	0.00265003	0.0151368	0.861023	0.4649	20	0.991092	1
ENSG00000099330	19	OCEL1	17338525	rs2288540	19	17337344	G	T	0.106339	0.000999196	0.0057096	0.861078	-0.938607	0.0461686	6.98054e-92	-0.00106455	0.00608329	0.861083	0.583385	7	0.991092	1
ENSG00000186188	10	FFAR4	95345330	rs10882267	10	95324503	A	C	0.192229	-0.000809312	0.0046325	0.861313	0.480281	0.0370217	1.74173e-38	-0.00168508	0.00964627	0.861325	0.801722	20	0.991092	1
ENSG00000144648	3	ACKR2	42887855	rs4682856	3	42834937	A	C	0.267894	-0.000720709	0.00412513	0.861306	-0.329569	0.0318249	3.94358e-25	0.00218682	0.0125185	0.861326	0.899277	20	0.991092	1
ENSG00000087206	5	UIMC1	176390820	rs1700490	5	176402401	A	G	0.48773	-0.000642441	0.00368209	0.861491	-0.281442	0.0297041	2.67112e-21	0.00228268	0.0130852	0.861514	0.416518	10	0.991092	1
ENSG00000159579	16	RSPRY1	57247215	rs4783980	16	57197849	G	A	0.0337423	-0.00198263	0.0113668	0.861533	0.850992	0.0952266	4.01739e-19	-0.00232979	0.0133596	0.861559	0.180852	8	0.991092	1
ENSG00000153029	1	MR1	181016818	rs10797666	1	181018799	C	A	0.278119	0.000722345	0.00414446	0.861636	0.577854	0.0324142	4.3488e-71	0.00125005	0.0071725	0.861643	0.178145	20	0.991092	1
ENSG00000165868	10	HSPA12A	118520232	rs740598	10	118506899	G	A	0.391616	0.000666849	0.00382594	0.861632	-0.249677	0.0287827	4.15116e-18	-0.00267084	0.0153266	0.86166	0.541479	20	0.991092	1
ENSG00000010017	6	RANBP9	13666898	rs442458	6	13712752	T	C	0.197342	0.000798946	0.00458317	0.861613	-0.201513	0.0364189	3.1444e-08	-0.00396474	0.0227551	0.86168	0.902902	7	0.991092	1
ENSG00000130332	19	LSM7	2325064	rs12460552	19	2356475	A	G	0.390593	-0.000811012	0.00465472	0.861681	-0.538471	0.028192	2.51808e-81	0.00150614	0.00864469	0.861687	0.740465	16	0.991092	1
ENSG00000140522	15	RLBP1	89758972	rs2283433	15	89763603	G	A	0.529652	-0.00064155	0.00368384	0.861746	-0.710197	0.0303196	2.45008e-121	0.00090334	0.0051872	0.861749	0.304174	20	0.991092	1
ENSG00000144026	2	ZNF514	95820952	rs3112989	2	95745120	G	A	0.417178	0.000805277	0.00462435	0.861757	-0.742024	0.0397161	6.78009e-78	-0.00108524	0.00623234	0.861762	0.244616	20	0.991092	1
ENSG00000117010	1	ZNF684	41005542	rs3795347	1	40974156	C	T	0.223926	-0.000782208	0.00449411	0.861825	-0.204404	0.033503	1.05362e-09	0.00382678	0.0219953	0.86188	0.297637	11	0.991092	1
ENSG00000183307	22	TMEM121B	17599722	rs5746996	22	17603801	C	A	0.559305	-0.000643435	0.00369836	0.861883	0.229963	0.030556	5.23336e-14	-0.00279799	0.0160867	0.861919	0.563261	9	0.991092	1
ENSG00000240875	3	LINC00886	156499992	rs1430410	3	156525562	C	A	0.380368	0.00066124	0.0038007	0.861882	0.276744	0.0372353	1.06727e-13	0.00238936	0.0137374	0.86192	0.430711	18	0.991092	1
ENSG00000113140	5	SPARC	151053596	rs4958483	5	151038371	C	A	0.47546	-0.000640878	0.00368522	0.86194	-0.224712	0.0304476	1.5794e-13	0.00285199	0.0164043	0.861978	0.437845	15	0.991092	1
ENSG00000146352	6	CLVS2	123355725	rs4645438	6	123330031	C	T	0.325153	0.000679817	0.0039098	0.861964	-0.246968	0.0330272	7.56272e-14	-0.00275265	0.0158355	0.862001	0.858399	15	0.991092	1
ENSG00000149346	20	SLX4IP	10516715	rs6032878	20	10417445	C	T	0.0920245	-0.00100549	0.00578366	0.861984	0.363987	0.0486748	7.55044e-14	-0.00276243	0.015894	0.86202	0.56011	5	0.991092	1
ENSG00000162595	1	DIRAS3	68514442	rs11209162	1	68291883	T	C	0.311861	0.00071322	0.00411015	0.862238	-0.220815	0.0338357	6.75082e-11	-0.00322995	0.0186202	0.862286	0.821225	14	0.991092	1
ENSG00000261305	7	AC005586.1	150037504	rs10952250	7	150025966	C	T	0.261759	-0.000735155	0.00423777	0.862277	0.59137	0.0410844	5.6422e-47	-0.00124314	0.00716655	0.862287	0.822299	11	0.991092	1
ENSG00000109180	4	OCIAD1	48835532	rs2572345	4	48854139	C	T	0.518405	0.00063866	0.00368162	0.86228	0.327334	0.0334814	1.41909e-22	0.0019511	0.0112491	0.862302	0.198741	20	0.991092	1
ENSG00000119242	12	CCDC92	124430292	rs7975482	12	124481690	G	A	0.362986	0.000672856	0.00388414	0.862469	-0.293287	0.0324858	1.74582e-19	-0.00229419	0.0132459	0.862494	0.976751	20	0.991092	1
ENSG00000268836	16	Z69706.1	236020	rs1203974	16	277458	G	A	0.477505	0.000639225	0.00369268	0.862568	0.48895	0.0330522	1.61875e-49	0.00130734	0.00755279	0.862578	0.383186	20	0.991092	1
ENSG00000225335	22	AC016027.1	18560472	rs462055	22	18560570	T	C	0.273006	-0.000934098	0.0053945	0.862528	-0.177017	0.030321	5.28033e-09	0.00527689	0.0304879	0.862587			0.991092	1
ENSG00000134061	5	CD180	66484034	rs938050	5	66465433	G	A	0.338446	-0.000664395	0.00384121	0.862679	0.225217	0.0287648	4.8938e-15	-0.00295002	0.0170598	0.862712	0.196755	20	0.991092	1
ENSG00000205356	7	TECPR1	97862740	rs6969321	7	97845431	G	A	0.313906	0.00087199	0.00504595	0.862801	-0.379045	0.0319446	1.78395e-32	-0.00230049	0.0133137	0.862815	0.815012	3	0.991092	1
ENSG00000100427	22	MLC1	50510838	rs6010138	22	50565314	A	G	0.264826	0.000744428	0.00430837	0.862819	-0.302482	0.0326474	1.94854e-20	-0.00246106	0.0142459	0.862843	0.184543	18	0.991092	1
ENSG00000111981	6	ULBP1	150289965	rs1853665	6	150298842	T	C	0.174847	-0.000879501	0.0050931	0.862899	-0.501731	0.0465467	4.32098e-27	0.00175293	0.0101524	0.862917	0.482852	14	0.991092	1
ENSG00000275395	19	FCGBP	40397248	rs3760920	19	40442558	A	G	0.0715746	-0.00123896	0.00718092	0.863017	1.16681	0.0567803	7.77267e-94	-0.00106184	0.00615454	0.863021	0.639899	13	0.991092	1
ENSG00000198917	9	SPOUT1	131587002	rs9697210	9	131468740	A	G	0.158487	0.000915785	0.00530882	0.863043	0.45979	0.0398428	8.28249e-31	0.00199174	0.0115475	0.863058	0.0932261	10	0.991092	1
ENSG00000109424	4	UCP1	141485350	rs2036020	4	141451033	A	G	0.261759	-0.000730841	0.00423652	0.863037	-0.435205	0.0713456	1.06092e-09	0.0016793	0.00973843	0.863091	0.967286	11	0.991092	1
ENSG00000163618	3	CADPS	62622556	rs6781408	3	62699817	T	C	0.4182	0.000635333	0.00368305	0.863043	0.180057	0.0287294	3.6727e-10	0.00352851	0.0204626	0.863094	0.239603	20	0.991092	1
ENSG00000178966	9	RMI1	86607351	rs10868082	9	86639109	T	G	0.274029	-0.000728488	0.00422705	0.86317	-0.318926	0.0346719	3.63293e-20	0.00228419	0.0132563	0.863194	0.336159	19	0.991092	1
ENSG00000181097	8	LINC02878	144779454	rs3204171	8	144777366	T	C	0.167689	0.00086566	0.00502388	0.863195	-0.331895	0.0383381	4.84185e-18	-0.00260824	0.01514	0.863221	0.121631	5	0.991092	1
ENSG00000038210	4	PI4K2B	25221556	rs4697564	4	25313136	A	G	0.151329	-0.000849989	0.0049407	0.863407	0.333787	0.0408075	2.84909e-16	-0.0025465	0.0148052	0.863437	0.631347	20	0.991092	1
ENSG00000104973	19	MED25	50332590	rs1290650	19	50329684	A	G	0.41411	-0.000637126	0.00370419	0.863436	0.369177	0.029035	4.88887e-37	-0.0017258	0.0100345	0.863448	0.298589	18	0.991092	1
ENSG00000165300	13	SLITRK5	88336698	rs11842338	13	88312514	A	G	0.116564	0.00110089	0.00640925	0.863622	0.608972	0.0645759	4.08813e-21	0.00180779	0.0105265	0.863644	0.502541	5	0.991092	1
ENSG00000287289	8	AP000428.2	108175702	rs2584370	8	108175983	G	T	0.254601	-0.000709465	0.00413152	0.863657	-0.307613	0.0423726	3.87937e-13	0.00230636	0.0134347	0.863695	0.0483232	6	0.991092	1
ENSG00000166167	10	BTRC	103215434	rs7909404	10	103201263	C	A	0.143149	0.000985655	0.00574306	0.863732	0.379382	0.0427044	6.45534e-19	0.00259805	0.0151408	0.863757	0.279971	19	0.991092	1
ENSG00000136930	9	PSMB7	127146734	rs7864941	9	127162888	A	G	0.382413	0.000636516	0.00371151	0.863832	-0.306408	0.0280381	8.44353e-28	-0.00207735	0.0121144	0.863849	0.147983	20	0.991092	1
ENSG00000171806	1	METTL18	169762887	rs12143057	1	169844093	C	T	0.097137	-0.00106047	0.0061947	0.864074	-1.30854	0.0454422	2.43397e-182	0.000810429	0.00473416	0.864076	0.0512699	20	0.991092	1
ENSG00000107719	10	PALD1	72283364	rs4747039	10	72254808	A	G	0.231084	-0.000961534	0.00561667	0.864072	-0.244678	0.0368139	3.00466e-11	0.0039298	0.022963	0.864117	0.574454	5	0.991092	1
ENSG00000232618	6	AL355304.1	143273312	rs9484681	6	143285530	A	C	0.424335	-0.000632207	0.00369946	0.864309	0.232692	0.0293392	2.17223e-15	-0.00271693	0.0159022	0.86434	0.758512	9	0.991092	1
ENSG00000136379	15	ABHD17C	81009994	rs11072940	15	81047829	A	C	0.109407	0.00095392	0.00558691	0.864427	-0.379883	0.0415356	5.91058e-20	-0.00251109	0.0147095	0.86445	0.124292	20	0.991092	1
ENSG00000124444	19	ZNF576	44102926	rs427115	19	44098197	A	G	0.327198	0.00083655	0.00490061	0.864457	0.152772	0.0262534	5.91543e-09	0.0054758	0.0320917	0.864515	0.781416	15	0.991092	1
ENSG00000231023	6	LINC00326	133351972	rs271156	6	133275728	A	C	0.429448	0.000630835	0.00369777	0.864539	-1.07603	0.0233385	0	-0.000586259	0.0034365	0.86454	0.02573	20	0.991092	1
ENSG00000213122	6	RPL23AP46	133318934	rs271156	6	133275728	A	C	0.429448	0.000630835	0.00369777	0.864539	-0.874344	0.0497047	2.89952e-69	-0.000721496	0.00422939	0.864545	0.0293707	20	0.991092	1
ENSG00000167196	15	FBXO22	76215534	rs4886747	15	76151081	G	A	0.195297	-0.000819814	0.00480728	0.864589	-0.614379	0.0451349	3.39451e-42	0.00133438	0.00782523	0.864599	0.928501	20	0.991092	1
ENSG00000197444	10	OGDHL	50956556	rs7893806	10	50965203	C	T	0.0766871	-0.00128959	0.00756321	0.864611	-0.619909	0.057792	7.63932e-27	0.00208028	0.0122021	0.864628	0.977498	14	0.991092	1
ENSG00000149575	11	SCN2B	118040438	rs11216788	11	118034201	A	G	0.385481	-0.000640237	0.00376448	0.864953	-0.20033	0.028202	1.2171e-12	0.00319591	0.0187967	0.864991	0.520088	19	0.991092	1
ENSG00000100731	14	PCNX1	71478110	rs2240341	14	71373580	T	C	0.452965	0.000630857	0.00371575	0.865184	-0.487299	0.0308489	3.29763e-56	-0.0012946	0.00762565	0.865192	0.6019	20	0.991092	1
ENSG00000259207	17	ITGB3	45361151	rs2317385	17	45329682	A	G	0.198364	0.000841051	0.00495882	0.865319	-0.653625	0.0431013	6.04274e-52	-0.00128675	0.00758711	0.865327	0.454106	20	0.991092	1
ENSG00000198862	21	LTN1	30332872	rs2245280	21	30271099	A	G	0.147239	-0.000939256	0.00553785	0.86532	-0.338528	0.0505094	2.052e-11	0.00277453	0.0163639	0.865362	0.726273	20	0.991092	1
ENSG00000196431	22	CRYBA4	27022280	rs4822748	22	27004964	A	G	0.193252	-0.000798609	0.00470903	0.865332	-0.398398	0.0616372	1.0224e-10	0.00200455	0.011824	0.865378	0.545633	8	0.991092	1
ENSG00000281538	22	AC254562.3	42534903	rs4147638	22	42487900	A	G	0.338446	0.00066642	0.0039327	0.865438	-0.237752	0.0296777	1.13673e-15	-0.00280301	0.0165449	0.865468	0.116002	16	0.991092	1
ENSG00000255624	10	C10orf88B	124648664	rs4980167	10	124577515	T	C	0.102249	0.0011981	0.00707345	0.865498	-0.281772	0.0452394	4.70991e-10	-0.00425201	0.0251127	0.865547	0.50134	6	0.991092	1
ENSG00000105499	19	PLA2G4C	48582587	rs3731034	19	48623440	A	G	0.0357873	-0.00188143	0.0111169	0.865608	1.48187	0.0828944	1.79639e-71	-0.00126964	0.00750232	0.865614	0.236003	8	0.991092	1
ENSG00000115252	2	PDE1A	183196341	rs1430153	2	183401673	C	T	0.244376	-0.000718168	0.00424411	0.865627	0.288721	0.0367014	3.63924e-15	-0.00248741	0.0147031	0.865658	0.399448	20	0.991092	1
ENSG00000287536	2	AC012500.1	183145445	rs1430153	2	183401673	C	T	0.244376	-0.000718168	0.00424411	0.865627	0.311087	0.0509381	1.01429e-09	-0.00230858	0.0136481	0.865678	0.739843	16	0.991092	1
ENSG00000105136	19	ZNF419	58003272	rs6510082	19	58002444	A	G	0.316973	-0.000673899	0.00398552	0.865729	0.784794	0.0347983	1.26419e-112	-0.000858695	0.00507857	0.865732	0.591375	20	0.991092	1
ENSG00000110047	11	EHD1	64637441	rs622611	11	64645119	G	A	0.117587	-0.00126167	0.00746495	0.865787	0.361214	0.0450512	1.07623e-15	-0.00349285	0.0206709	0.865817	0.446382	5	0.991092	1
ENSG00000116260	1	QSOX1	180148584	rs10913939	1	180144485	A	G	0.142127	-0.000854341	0.00505872	0.865887	0.607891	0.0461778	1.41098e-39	-0.00140542	0.00832243	0.865898	0.0937072	12	0.991092	1
ENSG00000132840	5	BHMT2	78375741	rs486580	5	78367424	T	C	0.214724	0.000758352	0.00449278	0.865959	-0.443507	0.044122	9.01712e-24	-0.0017099	0.0101316	0.865978	0.829316	20	0.991092	1
ENSG00000236854	2	LINC00486	33161684	rs7594155	2	33173465	T	C	0.153374	-0.000935458	0.00554559	0.866044	-0.524449	0.045521	1.03377e-30	0.0017837	0.0105753	0.866059	0.914575	15	0.991092	1
ENSG00000261037	5	AC010266.2	6020769	rs2925702	5	6286955	T	C	0.279141	-0.000672618	0.003989	0.866097	-0.328136	0.0331778	4.58961e-23	0.00204981	0.0121583	0.866116	0.371734	5	0.991092	1
ENSG00000259531	15	AC022306.1	49658102	rs2078024	15	49621610	G	A	0.259714	-0.000744756	0.00441636	0.866083	0.36322	0.0549662	3.8939e-11	-0.00205043	0.0121629	0.866127	0.54523	11	0.991092	1
ENSG00000286502	9	AL645768.1	137665007	rs13294483	9	137675994	A	G	0.124744	-0.000934107	0.00554208	0.866152	0.522343	0.0431776	1.08807e-33	-0.0017883	0.0106111	0.866165	0.936686	14	0.991092	1
ENSG00000262484	19	CCER2	39401209	rs8108375	19	39425166	A	G	0.193252	0.000833727	0.00494737	0.866175	0.492434	0.0403319	2.76398e-34	0.00169307	0.0100477	0.866187	0.564113	18	0.991092	1
ENSG00000205085	7	FAM71F2	128320134	rs10230965	7	128222966	T	G	0.179959	-0.000789298	0.00468911	0.866327	0.663155	0.0368249	1.67615e-72	-0.00119022	0.00707122	0.866333	0.5435	20	0.991092	1
ENSG00000228140	1	AL031283.1	15732702	rs2092324	1	15733394	G	A	0.294479	-0.000871757	0.00518042	0.866364	0.621521	0.0309878	1.75557e-89	-0.00140262	0.00833537	0.866368	0.416194	6	0.991092	1
ENSG00000174501	2	ANKRD36C	96580123	rs12717775	2	96496891	C	A	0.351738	0.000809342	0.00481124	0.866411	-0.286046	0.0366064	5.53545e-15	-0.00282941	0.0168237	0.866442	0.794267	13	0.991092	1
ENSG00000186281	2	GPAT2	96696446	rs12717775	2	96496891	C	A	0.351738	0.000809342	0.00481124	0.866411	-0.251513	0.0341875	1.88239e-13	-0.00321789	0.0191342	0.866446	0.453691	20	0.991092	1
ENSG00000225579	13	EDNRB-AS1	78386069	rs1360371	13	78455230	T	C	0.206544	0.000744424	0.0044258	0.866425	0.356934	0.044746	1.50072e-15	0.00208561	0.0124023	0.866455	0.886975	20	0.991092	1
ENSG00000236133	13	LINC01069	78562984	rs1360371	13	78455230	T	C	0.206544	0.000744424	0.0044258	0.866425	0.290449	0.046307	3.55843e-10	0.00256301	0.0152433	0.866473	0.910816	19	0.991092	1
ENSG00000185986	5	SDHAP3	1581172	rs11958097	5	1612612	A	C	0.129857	0.000868567	0.00516921	0.866562	-0.968695	0.0447115	4.34619e-104	-0.000896635	0.00533641	0.866566	0.93487	20	0.991092	1
ENSG00000230658	7	KLHL7-DT	23142578	rs10235786	7	23139940	C	T	0.344581	-0.000640268	0.00381331	0.866659	1.16916	0.0236793	0	-0.000547633	0.00326161	0.86666	0.804651	20	0.991092	1
ENSG00000256269	11	HMBS	118959918	rs15818	11	118952173	G	A	0.357873	-0.000627255	0.00373592	0.866663	0.547934	0.0313543	2.19894e-68	-0.00114476	0.00681851	0.866669	0.25758	11	0.991092	1
ENSG00000286373	10	AC022387.2	65402980	rs7075302	10	65381740	A	G	0.437628	0.000770771	0.00460008	0.866932	0.668038	0.0302538	4.80115e-108	0.00115378	0.00688616	0.866936	0.684719	20	0.991092	1
ENSG00000105323	19	HNRNPUL1	41791046	rs7250883	19	41760033	C	T	0.276074	-0.000698693	0.00417197	0.866998	0.196003	0.0340979	9.01779e-09	-0.00356471	0.0212943	0.867054	0.453099	6	0.991092	1
ENSG00000139899	14	CBLN3	24897956	rs4982912	14	24903284	A	G	0.238241	0.000695296	0.00415719	0.867172	-0.885975	0.0343455	9.83913e-147	-0.000784781	0.00469232	0.867175	0.982798	15	0.991092	1
ENSG00000143851	1	PTPN7	202123428	rs6660999	1	202131108	A	G	0.161554	-0.00082779	0.00494957	0.867177	0.297673	0.0379955	4.70924e-15	-0.00278086	0.0166313	0.867207	0.743162	12	0.991092	1
ENSG00000163075	2	CFAP221	120360918	rs2579626	2	120309123	T	G	0.48773	0.000617278	0.00369157	0.867203	-0.377055	0.032484	3.77889e-31	-0.0016371	0.00979157	0.867216	0.366064	20	0.991092	1
ENSG00000257771	12	LINC02395	50310320	rs6580724	12	50300424	C	T	0.215746	-0.00075006	0.00449507	0.867478	0.235417	0.0349696	1.67278e-11	-0.00318609	0.0190999	0.867518	0.240734	7	0.991092	1
ENSG00000243554	7	AC004967.1	97599942	rs7809785	7	97595328	G	T	0.234151	0.00071436	0.004281	0.867474	-0.177537	0.0285826	5.25275e-10	-0.00402373	0.024122	0.867521			0.991092	1
ENSG00000260581	5	AC011374.1	151033423	rs357629	5	150850946	G	A	0.385481	0.000626537	0.0037588	0.867618	0.844705	0.0249577	4.22575e-251	0.000741723	0.00444989	0.867619	0.0630963	20	0.991092	1
ENSG00000231652	6	AL590428.1	74404740	rs1392913	6	74453656	C	T	0.359918	0.000635309	0.00381077	0.867595	-0.298372	0.035254	2.59445e-17	-0.00212925	0.0127743	0.867621	0.417364	20	0.991092	1
ENSG00000086570	5	FAT2	150916080	rs357629	5	150850946	G	A	0.385481	0.000626537	0.0037588	0.867618	0.510294	0.0379558	3.31951e-41	0.0012278	0.00736651	0.867628	0.0722288	20	0.991092	1
ENSG00000288081	5	AC011374.3	150978548	rs357629	5	150850946	G	A	0.385481	0.000626537	0.0037588	0.867618	0.479848	0.0432996	1.53328e-28	0.0013057	0.0078342	0.867633	0.0781406	20	0.991092	1
ENSG00000284738	1	AL358472.5	153901764	rs6680140	1	153917369	T	C	0.288344	-0.00066744	0.00400463	0.867632	0.551567	0.0336564	2.32392e-60	-0.00121008	0.00726085	0.867639	0.000993511	20	0.991092	1
ENSG00000215252	15	GOLGA8B	34849056	rs9806404	15	34908965	C	T	0.546012	-0.000777526	0.00466769	0.867703	0.232061	0.0308234	5.12414e-14	-0.00335052	0.020119	0.867735	0.0930845	18	0.991092	1
ENSG00000139263	12	LRIG3	59290108	rs11172823	12	59312113	C	T	0.101227	-0.000930083	0.00558506	0.867739	-0.27416	0.0398488	5.98482e-12	0.00339248	0.0203775	0.867778	0.111618	20	0.991092	1
ENSG00000171649	19	ZIK1	58097541	rs1004206	19	58106623	G	A	0.0817996	0.00113959	0.00685027	0.867876	-0.574628	0.0533931	5.19115e-27	-0.00198317	0.0119227	0.867892	0.57606	20	0.991092	1
ENSG00000160271	9	RALGDS	135998914	rs482670	9	136007358	A	C	0.400818	0.000621023	0.00373331	0.867884	0.331715	0.0305174	1.60741e-27	0.00187216	0.0112559	0.8679	0.625139	14	0.991092	1
ENSG00000163053	2	SLC16A14	230916704	rs12475755	2	230935754	A	G	0.275051	0.00068964	0.00414668	0.867912	-0.189455	0.0337972	2.07479e-08	-0.00364012	0.021897	0.867969	0.535838	3	0.991092	1
ENSG00000108306	17	FBXL20	37483846	rs9532	17	37792613	A	G	0.0132924	0.00239781	0.0144222	0.867953	0.871185	0.117682	1.33272e-13	0.00275235	0.0165588	0.867986			0.991092	1
ENSG00000273203	22	AC006946.2	17550138	rs928831	22	17524203	C	T	0.122699	0.000946898	0.00569918	0.868042	-0.837604	0.040739	6.2301e-94	-0.00113048	0.00680437	0.868046	0.22035	11	0.991092	1
ENSG00000273442	22	AC006946.3	17561968	rs928831	22	17524203	C	T	0.122699	0.000946898	0.00569918	0.868042	-0.493954	0.045896	5.17625e-27	-0.00191698	0.0115393	0.868057	0.498798	9	0.991092	1
ENSG00000120784	19	ZFP30	38143944	rs17246792	19	38184262	C	T	0.388548	0.000629174	0.00379151	0.868202	0.2091	0.0299945	3.14105e-12	0.00300897	0.0181377	0.868239	0.846446	20	0.991092	1
ENSG00000175595	16	ERCC4	14030108	rs1799800	16	14038552	A	G	0.278119	0.000685009	0.00412973	0.868257	0.52604	0.0323735	2.26705e-59	0.0013022	0.007851	0.868264	0.995824	20	0.991092	1
ENSG00000088833	20	NSFL1C	1438647	rs6042065	20	1391436	T	C	0.258691	-0.000704238	0.0042503	0.8684	0.188792	0.0330095	1.0696e-08	-0.00373024	0.0225226	0.868454	0.239923	9	0.991092	1
ENSG00000175155	17	YPEL2	57444053	rs6503916	17	57459574	C	T	0.335378	-0.000641244	0.00387091	0.868427	0.196949	0.0298546	4.19692e-11	-0.00325588	0.0196605	0.868468	0.252025	6	0.991092	1
ENSG00000117650	1	NEK2	211840486	rs6695691	1	211832827	T	C	0.334356	0.000648475	0.0039175	0.868525	-0.363308	0.0322624	2.04343e-29	-0.00178492	0.010784	0.868539	0.925432	15	0.991092	1
ENSG00000230185	9	C9orf147	115205638	rs6477925	9	115155264	C	T	0.435583	-0.000621425	0.0037548	0.868549	-0.335691	0.028713	1.41325e-31	0.00185118	0.0111864	0.868562	0.140876	20	0.991092	1
ENSG00000165185	9	KIAA1958	115340392	rs6477925	9	115155264	C	T	0.435583	-0.000621425	0.0037548	0.868549	-0.225516	0.0315665	9.05592e-13	0.00275558	0.0166543	0.868584	0.301644	18	0.991092	1
ENSG00000189067	16	LITAF	11685908	rs11074996	16	11639000	A	G	0.309816	0.000664392	0.00401474	0.86856	-0.20907	0.0312102	2.10201e-11	-0.00317785	0.0192088	0.8686	0.385631	4	0.991092	1
ENSG00000216819	6	TUBB2BP1	3178638	rs9405612	6	3144113	C	T	0.310838	0.000653024	0.00395061	0.86871	-0.45162	0.0312206	2.00336e-47	-0.00144596	0.00874821	0.868719	0.381486	12	0.991092	1
ENSG00000108592	17	FTSJ3	61902082	rs2584627	17	61901439	T	C	0.400818	0.000772788	0.00467798	0.868789	-1.12082	0.0256997	0	-0.000689484	0.00417374	0.86879	0.62516	20	0.991092	1
ENSG00000108468	17	CBX1	46163127	rs2240121	17	46152322	C	T	0.114519	-0.00103284	0.00625291	0.868805	-0.516297	0.058689	1.40309e-18	0.00200047	0.0121132	0.868828	0.0886912	20	0.991092	1
ENSG00000100150	22	DEPDC5	32226936	rs16989528	22	32217539	T	C	0.0419223	-0.00175129	0.0106052	0.868838	-1.0086	0.0740495	3.02251e-42	0.00173637	0.0105156	0.868847	0.240335	20	0.991092	1
ENSG00000092439	15	TRPM7	50911832	rs3131588	15	50842052	T	G	0.46728	-0.000608264	0.00368615	0.868933	0.370825	0.034385	4.07443e-27	-0.0016403	0.00994156	0.868949	0.979708	20	0.991092	1
ENSG00000287455	12	AC092793.1	17223934	rs1441693	12	17221304	A	G	0.174847	0.000780325	0.00473395	0.869073	-0.268107	0.0343239	5.66957e-15	-0.00291049	0.0176608	0.869102	0.719739	3	0.991092	1
ENSG00000134278	18	SPIRE1	12552322	rs1105748	18	12663152	G	A	0.097137	-0.000998749	0.00606201	0.869136	0.269302	0.0477195	1.66688e-08	-0.00370866	0.0225197	0.869192	0.948498	7	0.991092	1
ENSG00000124097	20	HMGB1P1	56063766	rs17494984	20	56070350	T	G	0.286299	0.000659419	0.00400652	0.86927	-0.382219	0.0354106	3.67854e-27	-0.00172524	0.0104835	0.869285	0.307387	15	0.991092	1
ENSG00000239305	2	RNF103	86840755	rs6716701	2	86612136	C	T	0.542945	-0.000604799	0.00367451	0.869264	-0.247622	0.0377275	5.25795e-11	0.00244243	0.0148439	0.869305	0.788351	20	0.991092	1
ENSG00000275580	15	AC022306.2	49636128	rs11635308	15	49718728	T	G	0.234151	0.000750862	0.00456286	0.869291	0.190676	0.0346013	3.57473e-08	0.00393789	0.0239405	0.869348	0.607512	12	0.991092	1
ENSG00000234884	22	AL022329.1	25958885	rs6004658	22	25856231	T	C	0.0725971	0.00112859	0.00686655	0.869447	-0.462777	0.0808686	1.04916e-08	-0.00243874	0.0148438	0.8695	0.966902	3	0.991092	1
ENSG00000262185	16	LINC02861	3990697	rs879620	16	4015729	C	T	0.392638	-0.000621736	0.00378704	0.869594	0.619279	0.0295433	1.46549e-97	-0.00100397	0.00611543	0.869598	0.891643	17	0.991092	1
ENSG00000144852	3	NR1I2	119518332	rs3732357	3	119530858	G	A	0.267894	0.000662548	0.00403506	0.869575	-0.201113	0.0335346	2.00784e-09	-0.00329441	0.0200712	0.869624	0.142662	12	0.991092	1
ENSG00000180917	16	CMTR2	71319455	rs236004	16	71278689	T	C	0.330266	-0.00063253	0.0038553	0.869678	0.301738	0.0335819	2.58425e-19	-0.00209629	0.0127791	0.869699	0.757947	20	0.991092	1
ENSG00000163221	1	S100A12	153347142	rs11205279	1	153358685	T	C	0.103272	-0.000949978	0.00578974	0.869668	0.300078	0.0480413	4.20419e-10	-0.00316577	0.0193008	0.869713	0.35009	3	0.991092	1
ENSG00000164631	7	ZNF12	6737321	rs10281898	7	6735409	A	G	0.122699	0.000930517	0.00567423	0.869739	-0.329544	0.0461718	9.51477e-13	-0.00282365	0.017223	0.869773	0.76408	12	0.991092	1
ENSG00000197429	1	IPP	46188160	rs11211181	1	46236800	T	C	0.283231	-0.000658991	0.00401924	0.869763	-0.273505	0.0327879	7.32653e-17	0.00240943	0.0146981	0.869788	0.788105	20	0.991092	1
ENSG00000148290	9	SURF1	136221082	rs658517	9	136222490	A	G	0.535787	0.000608325	0.00371135	0.869802	0.94225	0.0251127	4.21481e-308	0.000645609	0.00393885	0.869804	0.71891	20	0.991092	1
ENSG00000115841	2	RMDN2	38222308	rs163077	2	38285605	T	C	0.279141	0.000691393	0.00422076	0.869883	0.27212	0.035068	8.50669e-15	0.00254076	0.0155141	0.869911	0.846669	20	0.991092	1
ENSG00000147854	9	UHRF2	6460102	rs7045097	9	6402856	C	T	0.447853	0.000606256	0.00370127	0.869891	-0.22871	0.030826	1.17662e-13	-0.00265076	0.0161872	0.869923	0.563456	20	0.991092	1
ENSG00000185689	6	C6orf201	4105314	rs676683	6	4127253	T	C	0.331288	0.000647045	0.00395393	0.87001	-0.59093	0.0421686	1.28884e-44	-0.00109496	0.00669149	0.870019	0.00336111	20	0.991092	1
ENSG00000141084	16	RANBP10	67798764	rs9928374	16	67811930	A	G	0.0388548	-0.00143211	0.00875369	0.870045	-0.825024	0.0696202	2.14287e-32	0.00173584	0.0106112	0.870058	0.848728	20	0.991092	1
ENSG00000235958	20	UBOX5-AS1	3109536	rs857252	20	3119555	G	T	0.317996	0.000624942	0.00382296	0.870148	0.237583	0.0414313	9.78705e-09	0.00263042	0.0160976	0.8702	0.0968075	5	0.991092	1
ENSG00000227057	6	WDR46	33251954	rs3106191	6	33280505	A	C	0.293456	0.000658087	0.00402905	0.870254	-0.362784	0.0352934	8.7547e-25	-0.00181399	0.0111073	0.87027	0.888783	17	0.991092	1
ENSG00000172058	5	SERF1A	70205426	rs4976210	5	70307464	T	C	0.270961	0.000945482	0.00579192	0.870328	1.11803	0.0323574	1.30495e-261	0.000845666	0.00518051	0.87033	0.417486	11	0.991092	1
ENSG00000226259	5	GTF2H2B	69727510	rs4976210	5	70307464	T	C	0.270961	0.000945482	0.00579192	0.870328	1.05812	0.0361306	1.56039e-188	0.000893546	0.00547385	0.87033	0.416813	11	0.991092	1
ENSG00000253333	5	AC146944.1	69793828	rs4976210	5	70307464	T	C	0.270961	0.000945482	0.00579192	0.870328	1.02052	0.0348121	6.68273e-189	0.000926475	0.00567557	0.87033	0.411224	11	0.991092	1
ENSG00000237075	5	RP11-497H16.2	69785194	rs4976210	5	70307464	T	C	0.270961	0.000945482	0.00579192	0.870328	0.823703	0.0377356	1.25043e-105	0.00114784	0.00703175	0.870332	0.419658	11	0.991092	1
ENSG00000269983	5	AC146944.2	69745822	rs4976210	5	70307464	T	C	0.270961	0.000945482	0.00579192	0.870328	0.891948	0.0529266	1.00505e-63	0.00106002	0.00649386	0.870334	0.434487	11	0.991092	1
ENSG00000253203	5	GUSBP3	68955186	rs4976210	5	70307464	T	C	0.270961	0.000945482	0.00579192	0.870328	0.565988	0.0411227	4.23202e-43	0.0016705	0.010234	0.870337	0.436277	11	0.991092	1
ENSG00000205572	5	SERF1B	69330007	rs4976210	5	70307464	T	C	0.270961	0.000945482	0.00579192	0.870328	-0.605101	0.0445395	4.86688e-42	-0.00156252	0.00957251	0.870337	0.369233	4	0.991092	1
ENSG00000253816	5	GUSBP14	69535251	rs4976210	5	70307464	T	C	0.270961	0.000945482	0.00579192	0.870328	-0.567571	0.0423274	5.35021e-41	-0.00166584	0.0102055	0.870338	0.368726	9	0.991092	1
ENSG00000251634	5	NAIPP4	70411652	rs4976210	5	70307464	T	C	0.270961	0.000945482	0.00579192	0.870328	-0.216012	0.0371897	6.30753e-09	-0.00437698	0.0268235	0.870379			0.991092	1
ENSG00000165606	10	DRGX	50588123	rs2228526	10	50678717	C	T	0.211656	0.00074188	0.00454591	0.870363	-0.388869	0.0417845	1.32063e-20	-0.00190779	0.0116919	0.870383	0.620564	20	0.991092	1
ENSG00000250387	5	LINC02197	70687804	rs4976210	5	70307464	T	C	0.270961	0.000945482	0.00579192	0.870328	0.288625	0.0519653	2.78911e-08	0.00327582	0.020076	0.870384	0.828	4	0.991092	1
ENSG00000149532	11	CPSF7	61183808	rs17704641	11	61183388	T	C	0.116564	-0.00114794	0.00703506	0.870381	0.277137	0.0474697	5.27687e-09	-0.00414215	0.0253947	0.870431			0.991092	1
ENSG00000227805	10	RPL21P90	97759768	rs12263592	10	97851432	A	G	0.130879	0.000940389	0.00576575	0.87044	-0.29316	0.052139	1.88031e-08	-0.00320776	0.0196758	0.870494	0.963188	9	0.991092	1
ENSG00000247775	4	SNCA-AS1	90760344	rs1471483	4	90754292	C	T	0.502045	0.00059873	0.00367295	0.87051	-0.422772	0.0388925	1.59724e-27	-0.0014162	0.00868876	0.870524	0.112734	20	0.991092	1
ENSG00000244219	7	TMEM225B	99202279	rs12535424	7	99053816	A	G	0.102249	-0.00108123	0.0066379	0.870607	-0.642423	0.0652425	7.08422e-23	0.00168306	0.010334	0.870624	0.0360655	20	0.991092	1
ENSG00000130518	19	IQCN	18376613	rs12461701	19	18389620	T	C	0.276074	0.000681722	0.00418708	0.870664	-0.733877	0.0303016	1.40072e-129	-0.000928932	0.00570556	0.870667	0.464438	20	0.991092	1
ENSG00000154079	6	SDHAF4	71287946	rs12198920	6	71307347	G	A	0.382413	0.000768889	0.00472368	0.870697	-0.702861	0.0304732	1.04324e-117	-0.00109394	0.00672082	0.8707	0.0844921	20	0.991092	1
ENSG00000271967	6	AL583856.2	71306412	rs12198920	6	71307347	G	A	0.382413	0.000768889	0.00472368	0.870697	-0.632424	0.0291665	2.95516e-104	-0.00121578	0.00746939	0.870701	0.0785878	20	0.991092	1
ENSG00000287778	4	AC006230.1	11448962	rs224473	4	11459880	C	T	0.305726	-0.000646611	0.00397141	0.870663	-0.180413	0.030234	2.41317e-09	0.00358405	0.022021	0.870711	0.482055	6	0.991092	1
ENSG00000177106	11	EPS8L2	711082	rs11246286	11	715420	A	G	0.179959	0.000811127	0.00498362	0.870708	0.541932	0.0460864	6.34452e-32	0.00149673	0.00919689	0.870721	0.611798	12	0.991092	1
ENSG00000198625	1	MDM4	204506378	rs1563828	1	204516577	A	G	0.320041	0.000641233	0.0039404	0.870729	0.382763	0.0298894	1.51774e-37	0.00167527	0.0102954	0.870739	0.506812	20	0.991092	1
ENSG00000272888	15	CHASERR	93402850	rs4778052	15	93421244	T	C	0.154397	-0.000806142	0.00495664	0.870803	0.354994	0.0412697	7.84698e-18	-0.00227086	0.0139651	0.870826	0.975413	18	0.991092	1
ENSG00000141577	17	CEP131	79180096	rs2279913	17	79168268	C	A	0.480573	0.000598191	0.00368059	0.870892	-0.286798	0.029382	1.65462e-22	-0.00208575	0.0128351	0.87091	0.316446	20	0.991092	1
ENSG00000115073	2	ACTR1B	98276454	rs11692435	2	98275354	A	G	0.0848671	0.00110828	0.00682253	0.870956	0.683468	0.0597439	2.64019e-30	0.00162156	0.00998323	0.870969	0.774962	13	0.991092	1
ENSG00000274523	7	RCC1L	74465645	rs794368	7	75185985	A	G	0.394683	0.00125668	0.00773826	0.870992	-0.361348	0.0355415	2.78535e-24	-0.00347775	0.0214177	0.871008	0.557945	15	0.991092	1
ENSG00000125872	20	LRRN4	6027949	rs1884642	20	6034532	T	C	0.417178	-0.000602295	0.00370958	0.871021	-0.17811	0.0271379	5.26834e-11	0.00338159	0.0208339	0.87106	0.704885	12	0.991092	1
ENSG00000110492	11	MDK	46403846	rs34406563	11	46398916	C	T	0.176892	-0.00077044	0.00475037	0.87116	-0.350768	0.0411041	1.41782e-17	0.00219644	0.0135452	0.871183	0.621289	20	0.991092	1
ENSG00000260361	15	AC106028.3	93323854	rs12593373	15	93324046	A	G	0.329243	0.000805807	0.00497661	0.87137	0.498238	0.0294672	3.91304e-64	0.00161731	0.00998887	0.871375	0.0122543	13	0.991092	1
ENSG00000213462	7	ERV3-1	64458928	rs10949955	7	64437648	A	G	0.40184	0.000611109	0.0037757	0.871421	0.942965	0.0356444	3.21532e-154	0.000648071	0.00400414	0.871424	0.0870702	20	0.991092	1
ENSG00000105894	7	PTN	136970304	rs7792568	7	137080244	G	T	0.150307	0.000822078	0.0050803	0.87145	0.469195	0.0396125	2.29464e-32	0.0017521	0.0108287	0.871462	0.791554	13	0.991092	1
ENSG00000214106	7	PAXIP1-AS2	154732034	rs11543936	7	154720259	T	C	0.554192	0.000601451	0.00371747	0.871471	-0.516964	0.0292844	9.61489e-70	-0.00116343	0.00719127	0.871476	0.657925	20	0.991092	1
ENSG00000274828	18	AC068473.5	77438322	rs585571	18	77438688	T	C	0.240286	0.000720344	0.00445653	0.871591	-0.979183	0.0343028	3.21432e-179	-0.000735659	0.00455135	0.871593	0.738464	19	0.991092	1
ENSG00000186340	6	THBS2	169635010	rs6940420	6	169631907	A	G	0.191207	0.000770589	0.0047754	0.871805	0.641728	0.0377033	5.78812e-65	0.0012008	0.0074418	0.871811	0.854224	12	0.991092	1
ENSG00000125877	20	ITPA	3197015	rs7270101	20	3193893	C	A	0.128834	0.000881335	0.00546433	0.871866	-1.29434	0.0412161	1.79453e-216	-0.000680914	0.00422176	0.871868	0.155578	20	0.991092	1
ENSG00000258711	14	AL358334.2	51425848	rs17123266	14	51428551	T	G	0.0582822	0.00125346	0.00777821	0.871975	1.20873	0.0575221	4.95932e-98	0.00103701	0.00643523	0.871979	0.695803	14	0.991092	1
ENSG00000100504	14	PYGL	51367905	rs17123266	14	51428551	T	G	0.0582822	0.00125346	0.00777821	0.871975	0.816332	0.0643908	7.85446e-37	0.00153548	0.00952901	0.871985	0.834286	16	0.991092	1
ENSG00000164669	7	INTS4P1	64648002	rs593619	7	64697544	A	G	0.369121	0.000606034	0.00376312	0.872058	-0.896641	0.0363007	1.05909e-134	-0.000675894	0.004197	0.87206	0.0538813	20	0.991092	1
ENSG00000142632	1	ARHGEF19	16531748	rs221035	1	16526529	G	A	0.263804	-0.000670428	0.00416428	0.872097	0.728382	0.0328345	4.96259e-109	-0.000920434	0.00571731	0.872101	0.0401194	17	0.991092	1
ENSG00000173214	6	MFSD4B	111673544	rs240965	6	111644524	C	T	0.340491	0.00062934	0.00391278	0.872218	-0.421678	0.0295127	2.59994e-46	-0.00149247	0.00927965	0.872226	0.825108	20	0.991092	1
ENSG00000226180	16	AC010536.1	87728448	rs4417557	16	87792392	C	T	0.141104	0.000849138	0.00527964	0.872225	0.440797	0.0406687	2.25591e-27	0.00192637	0.0119788	0.872239	0.501355	20	0.991092	1
ENSG00000229107	22	ABHD17AP4	21023698	rs552668	22	21026003	A	G	0.470348	-0.000739514	0.00459922	0.872258	-0.562233	0.0298422	3.53557e-79	0.00131532	0.00818057	0.872262	0.434207	20	0.991092	1
ENSG00000223553	22	SMPD4P1	20984042	rs552668	22	21026003	A	G	0.470348	-0.000739514	0.00459922	0.872258	-0.408633	0.0313569	8.08236e-39	0.00180973	0.011256	0.872267	0.594785	20	0.991092	1
ENSG00000114200	3	BCHE	165522971	rs9873779	3	165508102	T	G	0.241309	0.0006958	0.00433661	0.872528	0.512523	0.038869	1.05778e-39	0.0013576	0.00846191	0.872538	0.44483	20	0.991092	1
ENSG00000165973	11	NELL1	21144164	rs10833470	11	21190026	A	C	0.350716	0.000613717	0.00382856	0.872645	-0.427187	0.0308954	1.75536e-43	-0.00143665	0.00896286	0.872653	0.306015	20	0.991092	1
ENSG00000184524	11	CEND1	788614	rs3895063	11	755659	A	G	0.115542	0.000941969	0.00587648	0.872649	-0.260245	0.0463274	1.93733e-08	-0.00361955	0.0225898	0.8727	0.291342	9	0.991092	1
ENSG00000103381	16	CPPED1	12825700	rs12149509	16	12845849	C	A	0.254601	-0.00068457	0.00427311	0.87272	0.288568	0.0360168	1.12816e-15	-0.0023723	0.0148109	0.872745	0.36642	15	0.991092	1
ENSG00000118873	1	RAB3GAP2	220383715	rs17007135	1	220288958	C	A	0.118609	0.000849951	0.00530589	0.872731	-0.274371	0.0371677	1.55956e-13	-0.00309781	0.0193429	0.872761	0.980223	20	0.991092	1
ENSG00000105509	19	HAS1	52221804	rs3794977	19	52228759	T	C	0.341513	0.000632868	0.00395268	0.872793	0.517962	0.032111	1.56033e-58	0.00122184	0.00763159	0.8728	0.299616	11	0.991092	1
ENSG00000223477	10	LINC00842	47092886	rs7079898	10	47696086	T	C	0.371166	-0.00128241	0.00800884	0.872783	0.257548	0.0359752	8.1242e-13	-0.0049793	0.0311042	0.872815	0.853236	3	0.991092	1
ENSG00000171049	19	FPR2	52264532	rs3794977	19	52228759	T	C	0.341513	0.000632868	0.00395268	0.872793	0.193402	0.0301989	1.51086e-10	0.00327229	0.020444	0.872833	0.454773	6	0.991092	1
ENSG00000170854	3	RIOX2	97675982	rs17301987	3	97606089	C	T	0.48773	-0.000587204	0.00367052	0.872898	0.467713	0.0283125	2.64816e-61	-0.00125548	0.00784817	0.872904	0.557639	20	0.991092	1
ENSG00000114346	3	ECT2	172503868	rs3733026	3	172477013	G	A	0.0214724	0.00164846	0.0103037	0.872891	-0.82478	0.0925796	5.15521e-19	-0.00199866	0.0124947	0.872912			0.991092	1
ENSG00000151136	12	BTBD11	107882808	rs2374690	12	107704114	A	G	0.452965	-0.000595156	0.00372154	0.872942	-0.164301	0.0291489	1.73445e-08	0.00362236	0.0226599	0.872993	0.847092	6	0.991092	1
ENSG00000180747	16	SMG1P3	21494884	rs35443873	16	22291442	T	C	0.0828221	-0.00111925	0.0070024	0.873009	0.374174	0.0569537	5.03876e-11	-0.00299125	0.0187198	0.873046	0.661424	7	0.991092	1
ENSG00000243716	16	NPIPB5	22519142	rs35443873	16	22291442	T	C	0.0828221	-0.00111925	0.0070024	0.873009	0.318268	0.0574726	3.06396e-08	-0.00351668	0.0220107	0.873062	0.850702	7	0.991092	1
ENSG00000163040	2	CCDC74A	132288244	rs7565546	2	132264958	A	G	0.322086	0.000660596	0.00413465	0.873062	-0.57926	0.0358906	1.3444e-58	-0.00114041	0.00713816	0.873068	0.79546	19	0.991092	1
ENSG00000271122	7	AC018647.2	35736924	rs345404	7	35747285	T	C	0.456033	0.000590595	0.00369719	0.873085	-0.572761	0.0284743	5.45209e-90	-0.00103114	0.00645524	0.873089	0.839695	20	0.991092	1
ENSG00000261879	17	AC087500.1	5123400	rs3031	17	5113423	A	G	0.424335	-0.000588752	0.00368706	0.873132	-0.242779	0.0326702	1.07619e-13	0.00242506	0.0151904	0.873162	0.930626	20	0.991092	1
ENSG00000129194	17	SOX15	7492454	rs12936934	17	7500765	T	C	0.183027	-0.000742357	0.00464995	0.873158	-0.373988	0.0348512	7.27897e-27	0.00198497	0.0124348	0.873172	0.111754	20	0.991092	1
ENSG00000130270	19	ATP8B3	1797174	rs7250872	19	1811603	T	C	0.313906	0.000800654	0.00501458	0.873145	0.22417	0.0310998	5.67416e-13	0.00357163	0.022375	0.873176	0.989888	9	0.991092	1
ENSG00000206053	16	JPT2	1740269	rs8058190	16	1716010	A	C	0.45501	-0.000748084	0.00469861	0.8735	0.336948	0.0363154	1.72095e-20	-0.00222018	0.0139467	0.873519	0.0700792	20	0.991092	1
ENSG00000154639	21	CXADR	18925629	rs6517770	21	18787189	A	G	0.131902	0.00111989	0.00703536	0.873527	0.38046	0.0436099	2.6816e-18	0.00294351	0.0184948	0.873548	0.229882	7	0.991092	1
ENSG00000101421	20	CHMP4B	32420663	rs6059499	20	32447920	T	C	0.486708	-0.000587526	0.00369553	0.873682	0.247535	0.026227	3.79372e-21	-0.0023735	0.0149314	0.8737	0.0747096	16	0.991092	1
ENSG00000130653	9	PNPLA7	140399629	rs2259657	9	140483076	G	A	0.494888	-0.000757175	0.00476637	0.873781	-0.719325	0.0299708	2.72289e-127	0.00105262	0.00662631	0.873784	0.291136	20	0.991092	1
ENSG00000131196	18	NFATC1	77222590	rs383068	18	77307368	T	C	0.364008	0.000618079	0.00389065	0.873777	-0.238467	0.0293926	4.93172e-16	-0.00259188	0.0163183	0.873801	0.354442	9	0.991092	1
ENSG00000181404	9	WASHC1	44170	rs540909	9	273160	T	C	0.246421	-0.000682803	0.00430054	0.873849	-0.381324	0.0422615	1.8305e-19	0.00179061	0.0112796	0.873868	0.885292	16	0.991092	1
ENSG00000178031	9	ADAMTSL1	18408754	rs4961449	9	17815641	G	A	0.432515	-0.000591322	0.00372477	0.873863	0.286292	0.0348004	1.92445e-16	-0.00206545	0.0130128	0.873886	0.357279	20	0.991092	1
ENSG00000081803	7	CADPS2	122242639	rs6967772	7	123051352	T	G	0.158487	0.000815585	0.00514105	0.873951	-0.494152	0.0426351	4.61668e-31	-0.00165047	0.0104048	0.873963	0.0147231	20	0.991092	1
ENSG00000158816	1	VWA5B1	20649400	rs6426629	1	20613508	T	G	0.601227	0.000592495	0.00373616	0.873997	-0.265461	0.0275478	5.61155e-22	-0.00223195	0.0140761	0.874013	0.662759	19	0.991092	1
ENSG00000196839	20	ADA	43264518	rs2007720	20	43276688	G	A	0.242331	-0.000662107	0.00417556	0.87401	0.543383	0.0342555	1.14903e-56	-0.00121849	0.00768476	0.874016	0.370759	14	0.991092	1
ENSG00000230555	10	AL450326.1	43916867	rs2261637	10	43943762	G	A	0.115542	-0.00113313	0.00714957	0.874071	-1.17488	0.0416033	1.88478e-175	0.000964466	0.00608546	0.874073	0.551968	20	0.991092	1
ENSG00000150201	10	FXYD4	43869434	rs2261637	10	43943762	G	A	0.115542	-0.00113313	0.00714957	0.874071	0.433443	0.045021	6.11617e-22	-0.00261426	0.0164971	0.874088	0.477228	17	0.991092	1
ENSG00000105202	19	FBL	40331058	rs7247063	19	40321524	A	C	0.298569	0.000629455	0.00397068	0.874043	-0.185566	0.0330256	1.92225e-08	-0.00339207	0.0214061	0.874092	0.993173	4	0.991092	1
ENSG00000179387	4	ELMOD2	141460123	rs11945078	4	141445816	A	G	0.262781	-0.000671505	0.00423756	0.87409	-0.466556	0.034756	4.38829e-41	0.00143928	0.00908328	0.874099	0.982907	20	0.991092	1
ENSG00000204070	20	SYS1	43998008	rs2248637	20	43997240	A	G	0.223926	0.00069771	0.00440691	0.874203	-0.405282	0.036573	1.54339e-28	-0.00172154	0.0108748	0.874216	0.947416	12	0.991092	1
ENSG00000182134	1	TDRKH	151753238	rs3811414	1	151763246	G	A	0.141104	0.000997508	0.00630859	0.874363	-0.30218	0.0433633	3.20186e-12	-0.00330104	0.0208823	0.874395	0.91232	8	0.991092	1
ENSG00000159409	1	CELF3	151680906	rs3811414	1	151763246	G	A	0.141104	0.000997508	0.00630859	0.874363	-0.26481	0.0414088	1.60536e-10	-0.00376688	0.0238304	0.874401			0.991092	1
ENSG00000225964	2	NRIR	6970094	rs10495545	2	6990020	T	C	0.114519	0.00100359	0.00635289	0.874478	0.830992	0.0440359	1.98374e-79	0.0012077	0.00764522	0.874483	0.746999	4	0.991092	1
ENSG00000205837	2	LINC00487	6889376	rs10495545	2	6990020	T	C	0.114519	0.00100359	0.00635289	0.874478	0.577581	0.0485404	1.19805e-32	0.00173757	0.0110001	0.874489			0.991092	1
ENSG00000071539	5	TRIP13	906236	rs6555568	5	894439	G	A	0.0429448	0.00130352	0.00825604	0.874546	0.906719	0.0652489	6.66951e-44	0.00143762	0.00910599	0.874554	0.791442	20	0.991092	1
ENSG00000028310	5	BRD9	871661	rs6555568	5	894439	G	A	0.0429448	0.00130352	0.00825604	0.874546	0.704712	0.0708602	2.64911e-23	0.00184971	0.011717	0.874562	0.760576	20	0.991092	1
ENSG00000140950	16	MEAK7	84548800	rs1044874	16	84512578	A	G	0.188139	0.000765212	0.00484741	0.874567	0.376013	0.0384618	1.42353e-22	0.00203507	0.0128933	0.874583	0.4891	20	0.991092	1
ENSG00000267287	18	AC068473.3	77342735	rs645860	18	77336478	A	G	0.547035	-0.000580713	0.00367975	0.874604	-0.292474	0.0293175	1.93928e-23	0.00198552	0.012583	0.87462	0.105474	6	0.991092	1
ENSG00000092295	14	TGM1	24725979	rs2180196	14	24734645	A	G	0.145194	-0.000806181	0.00511431	0.874746	0.691186	0.0389233	1.50396e-70	-0.00116637	0.00739961	0.874751	0.998814	20	0.991092	1
ENSG00000165684	9	SNAPC4	139282324	rs10121646	9	139257287	A	G	0.0214724	0.00196119	0.0124417	0.874749	0.915483	0.0990312	2.36606e-20	0.00214224	0.0135923	0.874767	0.931841	5	0.991092	1
ENSG00000266173	17	STRADA	61789521	rs2727280	17	61918082	G	A	0.302658	0.000626182	0.00397377	0.874789	-0.412619	0.0321663	1.1473e-37	-0.00151758	0.00963132	0.874798	0.719882	20	0.991092	1
ENSG00000234377	13	OBI1-AS1	78842644	rs2775139	13	78636791	C	T	0.267894	0.000656934	0.00417107	0.874853	-0.260185	0.0407656	1.74257e-10	-0.00252487	0.016036	0.87489	0.940746	16	0.991092	1
ENSG00000160179	21	ABCG1	43668576	rs9981792	21	43598637	G	A	0.161554	-0.000833996	0.00530353	0.875046	0.396073	0.0401791	6.34912e-23	-0.00210566	0.013392	0.875061	0.42664	20	0.991092	1
ENSG00000176393	1	RNPEP	201963388	rs11810017	1	201950949	C	T	0.301636	-0.00062048	0.00394804	0.875117	0.206934	0.030965	2.34342e-11	-0.00299844	0.019084	0.875152	0.806715	8	0.991092	1
ENSG00000154258	17	ABCA9	67013860	rs763920	17	67090200	G	A	0.386503	0.000744768	0.00473972	0.87514	-0.264776	0.03137	3.16193e-17	-0.00281282	0.0179039	0.875161	0.0514853	20	0.991092	1
ENSG00000285887	6	AL009176.1	169822175	rs16887939	6	169765845	T	G	0.166667	-0.000779184	0.00496016	0.875175	0.697335	0.0444376	1.70392e-55	-0.00111737	0.00711339	0.875181	0.109531	20	0.991092	1
ENSG00000104808	19	DHDH	49442591	rs10423255	19	49445774	T	C	0.0613497	0.00122368	0.00778801	0.875147	-0.366405	0.0559815	5.94529e-11	-0.00333969	0.0212613	0.875183	0.381831	4	0.991092	1
ENSG00000143630	1	HCN3	155253446	rs12749306	1	155247707	T	G	0.279141	-0.000661493	0.00421081	0.875171	-0.255193	0.0342948	9.98059e-14	0.00259213	0.0165042	0.875198	0.143337	20	0.991092	1
ENSG00000203993	9	ARRDC1-AS1	140511571	rs863701	9	140470119	G	A	0.187117	-0.000923685	0.00588627	0.875306	-0.215093	0.0348819	6.99051e-10	0.00429436	0.0273751	0.875346	0.384141	11	0.991092	1
ENSG00000148399	9	DPH7	140461136	rs863701	9	140470119	G	A	0.187117	-0.000923685	0.00588627	0.875306	-0.210543	0.0363412	6.89363e-09	0.00438717	0.0279679	0.875352	0.316844	8	0.991092	1
ENSG00000274180	17	NATD1	21149452	rs12602921	17	21162773	T	G	0.266871	0.000636311	0.0040586	0.875418	-0.342351	0.0311463	4.18841e-28	-0.00185865	0.0118563	0.87543	0.524691	12	0.991092	1
ENSG00000272823	1	AL445423.1	221002286	rs11118618	1	221011546	T	C	0.242331	-0.000669306	0.0042699	0.875442	0.728219	0.0450407	8.47639e-59	-0.0009191	0.00586376	0.875448	0.461776	20	0.991092	1
ENSG00000238078	1	LINC01352	221004184	rs11118618	1	221011546	T	C	0.242331	-0.000669306	0.0042699	0.875442	0.756823	0.0577314	2.90948e-39	-0.000884363	0.00564228	0.875451	0.555898	20	0.991092	1
ENSG00000228010	7	AC073343.2	6726068	rs1008000	7	6698297	T	C	0.242331	0.000681114	0.00434537	0.875446	-0.556343	0.0403118	2.51345e-43	-0.00122427	0.00781109	0.875454	0.453392	18	0.991092	1
ENSG00000101161	20	PRPF6	62638469	rs3810504	20	62678549	A	G	0.112474	0.000893061	0.00569977	0.875494	-0.545511	0.048137	9.06103e-30	-0.00163711	0.0104495	0.875506	0.0618742	10	0.991092	1
ENSG00000196584	7	XRCC2	152357544	rs3218408	7	152367616	C	A	0.200409	-0.0006908	0.00441435	0.875647	0.96002	0.0329913	3.67149e-186	-0.000719568	0.00459825	0.875649	0.24692	12	0.991092	1
ENSG00000188554	17	NBR1	41343103	rs8067269	17	41235799	A	G	0.375256	0.000606295	0.00387568	0.87569	-0.386645	0.0359517	5.63859e-27	-0.00156809	0.0100249	0.875703	0.740093	20	0.991092	1
ENSG00000148803	10	FUOM	135170096	rs11819066	10	135174202	C	T	0.0316973	-0.00169527	0.0108398	0.875723	0.745525	0.0838468	6.0277e-19	-0.00227393	0.0145421	0.875742	0.309315	7	0.991092	1
ENSG00000167323	11	STIM1	3995098	rs3813880	11	3875976	C	A	0.296524	-0.000651902	0.00416863	0.875731	0.392035	0.0359632	1.13984e-27	-0.00166287	0.0106344	0.875744	0.663813	19	0.991092	1
ENSG00000261812	16	TUBB8P7	90161162	rs3785183	16	90095561	T	C	0.333333	-0.000631575	0.00404355	0.875881	0.337006	0.0405226	9.06068e-17	-0.00187408	0.0120006	0.875902	0.118427	11	0.991092	1
ENSG00000095970	6	TREM2	41128584	rs13204353	6	41205235	A	G	0.334356	-0.000613345	0.0039285	0.875933	0.330404	0.0341578	3.93194e-22	-0.00185635	0.0118916	0.875949	0.57689	20	0.991092	1
ENSG00000276115	12	AC026356.2	32506180	rs901600	12	32494853	G	T	0.262781	-0.000652278	0.00417792	0.875934	0.166095	0.0298532	2.64079e-08	-0.00392713	0.0251637	0.875983	0.831044	14	0.991092	1
ENSG00000188958	3	UTS2B	191016641	rs10937470	3	191000808	C	T	0.380368	-0.00058954	0.00377726	0.875973	0.360924	0.0294262	1.3893e-34	-0.00163342	0.0104664	0.875983	0.733403	18	0.991092	1
ENSG00000180376	3	CCDC66	56623527	rs6791987	3	56579538	T	C	0.411043	-0.00058203	0.00373182	0.876061	-0.6869	0.0346583	2.03364e-87	0.00084733	0.00543301	0.876065	0.104817	20	0.991092	1
ENSG00000154914	17	USP43	9590510	rs11656351	17	9489575	A	G	0.0265849	-0.00217236	0.013929	0.876065	0.724837	0.115362	3.31754e-10	-0.00299703	0.0192227	0.876103	0.289075	7	0.991092	1
ENSG00000166483	11	WEE1	9605110	rs10770039	11	9587187	T	C	0.299591	0.000640656	0.00410789	0.876066	0.1838	0.0311455	3.6055e-09	0.00348561	0.0223575	0.876109	0.185533	14	0.991092	1
ENSG00000145545	5	SRD5A1	6654020	rs531241	5	6637380	A	G	0.445808	0.000573928	0.00368511	0.876236	-0.655905	0.0302736	4.3069e-104	-0.000875017	0.0056185	0.876239	0.166657	20	0.991092	1
ENSG00000161912	6	ADCY10P1	41088667	rs11969526	6	41091307	A	C	0.132924	-0.000921044	0.00591421	0.876243	1.23371	0.0513275	1.16621e-127	-0.000746562	0.00479393	0.876245	0.259071	20	0.991092	1
ENSG00000165338	10	HECTD2	93221812	rs1329651	10	93348014	G	A	0.250511	-0.00066542	0.00427243	0.876232	-0.176427	0.0311654	1.50494e-08	0.00377164	0.0242256	0.876278	0.868124	6	0.991092	1
ENSG00000269959	19	SPACA6P-AS	52192662	rs10405559	19	52191120	T	C	0.0654397	-0.00131385	0.00846077	0.876595	0.52469	0.0615234	1.48518e-17	-0.00250406	0.0161279	0.876615	0.505454	5	0.991092	1
ENSG00000110031	11	LPXN	58320018	rs4639957	11	58202727	C	T	0.431493	-0.000577989	0.00372396	0.876657	-0.178843	0.0301927	3.15407e-09	0.00323183	0.0208297	0.876699	0.899251	20	0.991092	1
ENSG00000239672	17	NME1	49235354	rs16949649	17	49230308	C	T	0.381391	-0.000581631	0.00374969	0.876731	0.898552	0.0282647	8.74087e-222	-0.000647298	0.00417309	0.876733	0.220735	20	0.991092	1
ENSG00000171608	1	PIK3CD	9750480	rs6669509	1	9748445	G	T	0.49591	0.000717664	0.00462709	0.876742	0.708781	0.0270489	2.4125e-151	0.00101253	0.00652835	0.876744	0.661236	19	0.991092	1
ENSG00000130560	9	UBAC1	138839017	rs11103233	9	138829709	T	C	0.506135	-0.000569249	0.00367522	0.876909	-0.230713	0.0336011	6.59142e-12	0.00246735	0.0159339	0.87694	0.123003	9	0.991092	1
ENSG00000237940	2	LINC01238	242916130	rs4973657	2	242873800	A	G	0.134969	-0.00113594	0.00733433	0.876916	-0.336528	0.050311	2.24748e-11	0.00337548	0.0217999	0.876948	0.333914	6	0.991092	1
ENSG00000172775	16	PSME3IP1	57203203	rs958148	16	57256961	C	T	0.0541922	0.00120535	0.0077851	0.876957	-0.802891	0.0576144	3.84995e-44	-0.00150126	0.00969693	0.876965	0.955708	11	0.991092	1
ENSG00000142279	19	WTIP	34987936	rs2910413	19	34949032	G	A	0.0449898	-0.00148011	0.00955958	0.876955	0.582049	0.0652216	4.48988e-19	-0.00254294	0.0164265	0.876973	0.749266	8	0.991092	1
ENSG00000126261	19	UBA2	34940706	rs2910413	19	34949032	G	A	0.0449898	-0.00148011	0.00955958	0.876955	0.468242	0.0671393	3.07642e-12	-0.003161	0.0204209	0.876985	0.826151	9	0.991092	1
ENSG00000090238	16	YPEL3	30105936	rs8060511	16	30101596	A	C	0.478528	-0.000708907	0.00458154	0.877033	0.364214	0.0305665	9.83305e-33	-0.0019464	0.0125803	0.877043	0.170725	20	0.991092	1
ENSG00000169228	5	RAB24	176729472	rs12657206	5	176757950	A	G	0.106339	-0.000855781	0.00553068	0.877032	0.445044	0.0421274	4.36429e-26	-0.00192291	0.0124286	0.877045	0.186579	12	0.991092	1
ENSG00000187773	18	DIPK1C	72113594	rs9965729	18	72130431	T	C	0.284254	-0.000651692	0.00421303	0.87707	-0.505093	0.0345764	2.49686e-48	0.00129024	0.00834157	0.877077	0.985298	20	0.991092	1
ENSG00000250366	14	TUNAR	96367364	rs12879561	14	96303927	A	C	0.0633947	-0.0010333	0.00668013	0.877071	-0.916149	0.0601107	1.88848e-52	0.00112788	0.0072919	0.877077	0.94998	14	0.991092	1
ENSG00000134042	18	MRO	48336631	rs3813089	18	48346024	T	G	0.217791	-0.000676044	0.00437168	0.877104	-0.52395	0.0323739	6.50557e-59	0.00129028	0.00834407	0.877109	0.455487	10	0.991092	1
ENSG00000185619	4	PCGF3	731982	rs10452329	4	716248	C	T	0.305726	0.00062179	0.00402169	0.877129	-0.646524	0.0356405	1.53653e-73	-0.000961742	0.0062207	0.877134	0.14199	20	0.991092	1
ENSG00000242498	15	ARPIN	90447211	rs3803534	15	90441870	A	G	0.255624	-0.000808143	0.00523283	0.877265	0.522973	0.0340162	2.43691e-53	-0.00154529	0.0100064	0.877271	0.147779	7	0.991092	1
ENSG00000118181	11	RPS25	118887912	rs3802881	11	118890022	T	C	0.0940695	0.000999567	0.00647482	0.877312	-0.995571	0.0469493	8.54681e-100	-0.00100401	0.0065038	0.877315	0.299774	20	0.991092	1
ENSG00000101265	20	RASSF2	4782462	rs6139554	20	4769374	C	T	0.358896	-0.000588185	0.00380941	0.877292	0.166292	0.0296912	2.13483e-08	-0.00353706	0.0229167	0.877338	0.8236	12	0.991092	1
ENSG00000176974	17	SHMT1	18249026	rs1682280	17	18289210	C	T	0.412065	0.00058141	0.00377202	0.877501	-0.500311	0.0336448	5.13456e-50	-0.0011621	0.00753976	0.877508	0.281797	20	0.991092	1
ENSG00000272047	6	GTF2H5	158604879	rs9365947	6	158588702	T	C	0.260736	-0.000641933	0.00416928	0.877636	-0.833758	0.0353064	2.70937e-123	0.000769927	0.0050007	0.877638	0.253566	20	0.991092	1
ENSG00000023191	11	RNH1	500906	rs7930593	11	502013	A	G	0.344581	-0.000595081	0.00386906	0.877763	-0.416649	0.0336432	3.17695e-35	0.00142825	0.00928684	0.877773	0.729266	20	0.991092	1
ENSG00000236740	6	AL033384.1	53828642	rs1006012	6	53858449	C	T	0.138037	-0.000768893	0.00499816	0.87774	-0.240475	0.0410987	4.88179e-09	0.0031974	0.0207918	0.877782	0.0868537	4	0.991092	1
ENSG00000148218	9	ALAD	116156081	rs818702	9	116144973	G	A	0.205521	0.000702477	0.00457297	0.877913	-0.527828	0.0412114	1.4828e-37	-0.00133088	0.00866438	0.877922	0.229977	8	0.991092	1
ENSG00000198715	1	GLMP	156262680	rs12139321	1	156230429	G	A	0.264826	-0.000629003	0.00409689	0.877979	-0.363128	0.0312075	2.70597e-31	0.00173218	0.0112832	0.877989	0.763082	10	0.991092	1
ENSG00000243725	1	TTC4	55194932	rs10489662	1	55189185	A	G	0.0613497	-0.00129466	0.00844536	0.878163	1.03105	0.0618954	2.64849e-62	-0.00125567	0.00819136	0.878168	0.151943	5	0.991092	1
ENSG00000230373	15	GOLGA6L5P	85055580	rs150968	15	85075866	G	T	0.232106	-0.000678987	0.00443503	0.878322	1.02907	0.0381372	2.31909e-160	-0.000659807	0.00430982	0.878324	0.245916	20	0.991092	1
ENSG00000138709	4	LARP1B	129063264	rs6534659	4	128985152	C	T	0.327198	-0.000588834	0.00384657	0.878335	-0.288231	0.03692	5.86169e-15	0.00204293	0.013348	0.878358	0.15465	17	0.991092	1
ENSG00000224184	2	MIR3681HG	12408546	rs10191729	2	12705146	T	C	0.316973	-0.000607889	0.00397133	0.878343	0.181449	0.0307232	3.50648e-09	-0.00335019	0.0218941	0.878384	0.879721	8	0.991092	1
ENSG00000128394	22	APOBEC3F	39444293	rs5750726	22	39434907	T	C	0.507157	0.000560508	0.00367277	0.878704	-0.280761	0.0278549	6.81441e-24	-0.00199639	0.013083	0.878718	0.993674	13	0.991092	1
ENSG00000172888	3	ZNF621	40591272	rs6599108	3	40565594	A	G	0.385481	-0.000576852	0.00377948	0.878692	0.173008	0.0314402	3.73874e-08	-0.00333425	0.0218541	0.878738	0.96298	20	0.991092	1
ENSG00000142856	1	ITGB3BP	63982916	rs17391823	1	63986865	C	T	0.320041	0.00060807	0.00398681	0.878777	1.29283	0.0225018	0	0.000470341	0.0030838	0.878777	0.652924	20	0.991092	1
ENSG00000130703	20	OSBPL2	60839124	rs3787435	20	60837747	A	G	0.0838446	-0.00101829	0.00667536	0.878757	0.390302	0.0497751	4.45904e-15	-0.00260898	0.0171063	0.87878	0.125938	7	0.991092	1
ENSG00000203965	1	EFCAB7	64013704	rs17391823	1	63986865	C	T	0.320041	0.00060807	0.00398681	0.878777	0.556885	0.0316444	2.5427e-69	0.00109191	0.0071594	0.878781	0.642197	17	0.991092	1
ENSG00000099840	19	IZUMO4	2098010	rs7250336	19	2097986	C	T	0.222904	-0.000910766	0.00597287	0.878805	-0.231164	0.0414337	2.41727e-08	0.00393992	0.0258479	0.87885	0.830733	6	0.991092	1
ENSG00000144535	2	DIS3L2	233017508	rs6760881	2	233172881	G	A	0.0245399	-0.00162648	0.0106696	0.878838	0.655352	0.0783429	6.00285e-17	-0.00248185	0.0162834	0.878858	0.29049	8	0.991092	1
ENSG00000251485	2	NRBF2P6	233208220	rs6760881	2	233172881	G	A	0.0245399	-0.00162648	0.0106696	0.878838	0.391529	0.0674313	6.3851e-09	-0.00415419	0.0272604	0.87888	0.707437	5	0.991092	1
ENSG00000173011	4	TADA2B	7051652	rs10937778	4	7039123	C	T	0.421268	-0.000561453	0.00368628	0.878943	-0.211328	0.0286233	1.54666e-13	0.00265678	0.0174471	0.878969	0.0907379	20	0.991092	1
ENSG00000286804	8	AC025871.3	28273063	rs2270654	8	28286342	A	G	0.116564	0.000877826	0.00576573	0.878991	-0.258564	0.0450795	9.70919e-09	-0.00339501	0.0223069	0.879033	0.399784	6	0.991092	1
ENSG00000101290	20	CDS2	5143029	rs6038088	20	5174600	A	G	0.440695	0.00069584	0.00457453	0.879099	0.754692	0.0262635	1.37831e-181	0.00092202	0.00606154	0.8791	0.0231319	14	0.991092	1
ENSG00000164520	6	RAET1E	150211874	rs4870078	6	150201812	T	C	0.262781	-0.000645752	0.00424537	0.879102	0.18269	0.0330041	3.10557e-08	-0.00353468	0.0232469	0.879148	0.434891	20	0.991092	1
ENSG00000143632	1	ACTA1	229568418	rs10916477	1	229576965	T	C	0.182004	-0.000743546	0.00489069	0.879161	0.322175	0.0336459	1.01402e-21	-0.0023079	0.0151822	0.879176	0.199397	12	0.991092	1
ENSG00000272379	6	AL008729.2	13290486	rs454563	6	13295536	C	T	0.124744	-0.000860004	0.00565872	0.879204	-0.53842	0.0410257	2.40064e-39	0.00159727	0.0105106	0.879212	0.931633	20	0.991092	1
ENSG00000140623	16	SEPTIN12	4833003	rs8118	16	4847169	A	G	0.503067	-0.00056034	0.003689	0.87927	0.911281	0.0270442	6.61241e-249	-0.000614893	0.00404819	0.879271	0.278639	20	0.991092	1
ENSG00000067836	16	ROGDI	4849925	rs8118	16	4847169	A	G	0.503067	-0.00056034	0.003689	0.87927	-0.505635	0.0300192	1.16735e-63	0.00110819	0.00729609	0.879275	0.278249	20	0.991092	1
ENSG00000267795	16	SMIM22	4842445	rs8118	16	4847169	A	G	0.503067	-0.00056034	0.003689	0.87927	0.45815	0.0392866	1.99959e-31	-0.00122305	0.00805264	0.87928	0.330249	20	0.991092	1
ENSG00000072422	10	RHOBTB1	62695197	rs1002075	10	62614182	G	A	0.0235174	-0.00195215	0.012872	0.879456	1.24014	0.111405	8.78294e-29	-0.00157414	0.0103804	0.879467	0.100136	3	0.991092	1
ENSG00000025796	6	SEC63	108234186	rs593595	6	108203599	T	C	0.153374	-0.000791672	0.0052223	0.879507	0.471601	0.0374928	2.77431e-36	-0.00167869	0.0110744	0.879516	0.970677	20	0.991092	1
ENSG00000011260	17	UTP18	49356602	rs4793692	17	49360903	C	A	0.480573	-0.000559796	0.00369895	0.879708	0.730935	0.0277429	5.59406e-153	-0.000765864	0.00506066	0.87971	0.213276	20	0.991092	1
ENSG00000119723	14	COQ6	74423501	rs3180946	14	74424938	C	T	0.400818	-0.000561752	0.00371159	0.879699	-0.317303	0.0332272	1.30321e-21	0.0017704	0.0116988	0.879714	0.45716	20	0.991092	1
ENSG00000163947	3	ARHGEF3	56937402	rs6765444	3	56763619	G	A	0.164622	-0.000785666	0.00519155	0.879711	0.523427	0.0420348	1.36032e-35	-0.00150101	0.00991913	0.87972	0.0942662	18	0.991092	1
ENSG00000087303	14	NID2	52503734	rs1390968	14	52517629	A	G	0.228016	-0.000670735	0.00443477	0.879783	-0.212524	0.0358078	2.93622e-09	0.00315604	0.0208739	0.879822	0.955778	20	0.991092	1
ENSG00000148153	9	INIP	115463318	rs2173196	9	115446426	T	C	0.171779	-0.000687996	0.004551	0.879838	0.386856	0.0383061	5.57642e-24	-0.00177843	0.0117654	0.879851	0.408303	20	0.991092	1
ENSG00000203772	10	SPRN	135236123	rs11101745	10	135231994	T	C	0.0889571	0.000958952	0.00634693	0.879906	0.315616	0.0448306	1.91977e-12	0.00303835	0.0201143	0.879933	0.740682	4	0.991092	1
ENSG00000254746	11	AC103855.2	45536227	rs2218876	11	45518599	C	T	0.0858896	0.00107688	0.0071301	0.87995	-0.924353	0.0612482	1.83022e-51	-0.00116501	0.007714	0.879955	0.490999	20	0.991092	1
ENSG00000284976	9	BX255925.3	140112858	rs7390663	9	140110274	T	C	0.160532	0.000965238	0.00639549	0.880035	0.325975	0.0419008	7.27075e-15	0.00296108	0.0196232	0.880057			0.991092	1
ENSG00000103174	16	NAGPA	5079494	rs1001170	16	5082231	G	T	0.371166	0.000721178	0.00478256	0.880139	0.522445	0.032503	3.89819e-58	0.00138039	0.00915459	0.880144	0.358777	20	0.991092	1
ENSG00000148357	9	HMCN2	133178196	rs6478955	9	133026640	C	T	0.330266	-0.000731851	0.00485727	0.880235	-0.383123	0.0313658	2.59562e-34	0.00191022	0.0126791	0.880244	0.189509	14	0.991092	1
ENSG00000267515	18	AP001029.3	12450744	rs529538	18	12428617	C	T	0.289366	-0.000589843	0.00391434	0.880222	0.261999	0.0358386	2.66079e-13	-0.00225131	0.0149434	0.880247	0.74213	20	0.991092	1
ENSG00000196381	19	ZNF781	38170934	rs16975299	19	38210009	T	C	0.387526	0.000570859	0.00378957	0.88026	0.81623	0.033572	1.43367e-130	0.000699385	0.00464286	0.880262	0.737859	20	0.991092	1
ENSG00000161544	17	CYGB	74535348	rs9909792	17	74537574	G	A	0.206544	-0.000655868	0.00435481	0.880285	-0.202387	0.0354891	1.17864e-08	0.00324067	0.0215248	0.880326	0.222229	3	0.991092	1
ENSG00000066933	15	MYO9A	72262775	rs11072338	15	72245447	C	T	0.205521	-0.000672352	0.00447035	0.880447	-0.316072	0.0385554	2.44673e-16	0.00212721	0.0141458	0.880467	0.283189	20	0.991092	1
ENSG00000263327	4	TAPT1-AS1	16275036	rs6449221	4	16257026	C	T	0.441718	-0.000568681	0.00378196	0.880475	0.38227	0.029451	1.59198e-38	-0.00148764	0.00989409	0.880483	0.0870832	20	0.991092	1
ENSG00000104267	8	CA2	86384960	rs13439066	8	86886950	C	T	0.380368	0.000573916	0.00381869	0.880535	-0.220348	0.0397641	3.00086e-08	-0.00260459	0.0173366	0.880578	0.198578	11	0.991092	1
ENSG00000116691	1	MIIP	12085812	rs1208988	1	12087749	G	A	0.261759	0.000771483	0.00513594	0.880597	-0.394942	0.0274031	4.32844e-47	-0.00195341	0.013005	0.880603	0.979732	17	0.991092	1
ENSG00000228353	10	AL450322.1	3810525	rs10795071	10	3792130	G	A	0.493865	0.00069287	0.00461452	0.880646	-0.403953	0.0308328	3.23256e-39	-0.00171523	0.0114242	0.880654	0.876342	16	0.991092	1
ENSG00000227113	7	AC073210.1	64537280	rs2091224	7	64454022	A	G	0.40184	0.000566854	0.00377677	0.880694	0.961155	0.0476997	2.6848e-90	0.000589764	0.00392951	0.880697	0.0798538	20	0.991092	1
ENSG00000226002	7	GTF2IP14	64552546	rs2091224	7	64454022	A	G	0.40184	0.000566854	0.00377677	0.880694	0.677518	0.045781	1.48417e-49	0.000836662	0.0055747	0.8807	0.123033	20	0.991092	1
ENSG00000103351	16	CLUAP1	3570012	rs12933120	16	3634746	A	C	0.135992	-0.000797227	0.0053198	0.880875	1.31032	0.0381698	2.91963e-258	-0.00060842	0.00405995	0.880876	0.602044	20	0.991092	1
ENSG00000167984	16	NLRC3	3608218	rs12933120	16	3634746	A	C	0.135992	-0.000797227	0.0053198	0.880875	-0.671517	0.0373613	3.13654e-72	0.0011872	0.00792235	0.880879	0.569045	20	0.991092	1
ENSG00000262312	16	AC004494.1	3594262	rs12933120	16	3634746	A	C	0.135992	-0.000797227	0.0053198	0.880875	-0.542578	0.0448226	9.93736e-34	0.00146933	0.00980544	0.880884	0.417594	20	0.991092	1
ENSG00000105072	19	C19orf44	16619684	rs7246005	19	16607498	G	A	0.159509	0.00101806	0.0067945	0.880895	-0.847646	0.0418136	2.27241e-91	-0.00120104	0.00801595	0.880898	0.626776	20	0.991092	1
ENSG00000267723	19	AC011509.2	14384509	rs579003	19	14377915	G	A	0.402863	0.000562632	0.0037552	0.880901	-0.313215	0.0496403	2.79589e-10	-0.00179631	0.0119926	0.880934	0.803904	8	0.991092	1
ENSG00000184575	12	XPOT	64821538	rs7298692	12	64850050	A	G	0.539877	-0.000687985	0.00459739	0.881043	0.18899	0.0292024	9.68995e-11	-0.00364033	0.0243327	0.881075	0.392825	9	0.991092	1
ENSG00000167601	19	AXL	41746400	rs12978323	19	41756038	G	T	0.291411	-0.000613091	0.00409671	0.881037	0.192302	0.0329778	5.50048e-09	-0.00318816	0.0213105	0.881076	0.309875	11	0.991092	1
ENSG00000262877	17	AC110285.2	79363022	rs11655604	17	79365861	T	C	0.364008	-0.000749727	0.00501298	0.881114	-0.748234	0.028364	2.34283e-153	0.001002	0.00669985	0.881116	0.288562	3	0.991092	1
ENSG00000262223	17	AC110285.1	79354104	rs11655604	17	79365861	T	C	0.364008	-0.000749727	0.00501298	0.881114	0.483821	0.0305695	2.02981e-56	-0.0015496	0.0103617	0.881119	0.494365	4	0.991092	1
ENSG00000204173	9	LRRC37A5P	114379340	rs2065100	9	114393246	C	T	0.276074	-0.000652005	0.00435994	0.881124	-0.621613	0.0377932	8.70801e-61	0.00104889	0.0070142	0.881129	0.540613	20	0.991092	1
ENSG00000287151	2	C2orf27A	132465270	rs12052294	2	132433268	A	G	0.296524	0.000780672	0.00522576	0.881247	0.36795	0.0355842	4.63267e-25	0.00212168	0.0142038	0.881259	0.822972	14	0.991092	1
ENSG00000233087	2	RAB6D	132120200	rs1949977	2	132095744	C	T	0.124744	0.000797239	0.00533804	0.881277	-0.853197	0.0499438	1.98214e-65	-0.000934414	0.00625676	0.881282	0.364901	11	0.991092	1
ENSG00000224425	2	SSBP3P2	132110300	rs1949977	2	132095744	C	T	0.124744	0.000797239	0.00533804	0.881277	-0.74535	0.0524175	6.93583e-46	-0.00106962	0.00716219	0.881284	0.431955	12	0.991092	1
ENSG00000166183	14	ASPG	104566971	rs941952	14	104559623	T	C	0.277096	-0.000623426	0.00417756	0.88137	0.343752	0.0392305	1.91183e-18	-0.00181359	0.0121546	0.881387	0.058328	9	0.991092	1
ENSG00000204604	19	ZNF468	53351082	rs7258677	19	53362705	A	G	0.447853	-0.000550734	0.00369345	0.881466	-0.454535	0.0290222	2.76659e-55	0.00121164	0.00812615	0.881471	0.594818	13	0.991092	1
ENSG00000228793	6	AL033523.1	3652825	rs2492	6	3717598	C	T	0.334356	0.000575322	0.00386799	0.881759	-1.03306	0.0263108	0	-0.000556907	0.00374421	0.88176	0.48177	17	0.991092	1
ENSG00000270477	6	AL033523.2	3694233	rs2492	6	3717598	C	T	0.334356	0.000575322	0.00386799	0.881759	-0.662094	0.0671662	6.35826e-23	-0.000868943	0.00584272	0.881773	0.379601	13	0.991092	1
ENSG00000287900	2	AC061961.1	155549568	rs3106666	2	155547853	A	G	0.4591	0.000552828	0.00371804	0.8818	-0.413495	0.0295841	2.1564e-44	-0.00133696	0.00899225	0.881807	0.350544	20	0.991092	1
ENSG00000285914	5	AC022440.1	171158051	rs26415	5	171175659	G	A	0.49591	0.00054651	0.0036777	0.881868	0.269564	0.0256912	9.35209e-26	0.00202738	0.0136445	0.88188	0.546821	17	0.991092	1
ENSG00000197472	1	ZNF695	247140122	rs4506496	1	247145690	G	A	0.337423	0.000733286	0.0049374	0.881935	-0.48594	0.0341211	5.05195e-46	-0.001509	0.0101611	0.881941	0.211683	20	0.991092	1
ENSG00000137055	9	PLAA	26925305	rs16910832	9	26839967	A	G	0.0501022	-0.00127072	0.008565	0.882057	-0.379934	0.0622612	1.04581e-09	0.00334458	0.02255	0.882092	0.676196	8	0.991092	1
ENSG00000112667	6	DNPH1	43195293	rs7832	6	43193877	A	G	0.0695297	-0.000908386	0.00612584	0.882116	-0.847628	0.0498286	6.82311e-65	0.00107168	0.00722731	0.88212	0.19402	20	0.991092	1
ENSG00000226277	2	AC105393.1	422558	rs6548226	2	343588	A	G	0.515337	0.000695239	0.00469577	0.882298	0.157553	0.02726	7.48605e-09	0.00441273	0.0298141	0.882336	0.181958	9	0.991092	1
ENSG00000286025	22	FAM246C	19017896	rs5993445	22	18951545	C	T	0.241309	0.000615308	0.0041596	0.882402	0.513995	0.0350373	1.00433e-48	0.00119711	0.00809308	0.882408	0.898728	19	0.991092	1
ENSG00000278558	22	TMEM191B	20379054	rs5993445	22	18951545	C	T	0.241309	0.000615308	0.0041596	0.882402	0.235247	0.0345579	9.94306e-12	0.00261559	0.017686	0.882429	0.740013	19	0.991092	1
ENSG00000258844	14	AL162511.1	36693610	rs11156906	14	36594084	C	T	0.0337423	-0.00175379	0.0118584	0.882427	-0.614718	0.0916672	2.00068e-11	0.00285299	0.0192955	0.882455	0.0281457	11	0.991092	1
ENSG00000263724	18	DLGAP1-AS3	3887564	rs3760605	18	3870771	C	T	0.144172	-0.000883113	0.00597636	0.882526	-0.884629	0.0452765	5.18134e-85	0.000998287	0.00675597	0.882529	0.281864	11	0.991092	1
ENSG00000162384	1	CZIB	53683038	rs3736118	1	53684324	G	A	0.303681	0.000584252	0.00395592	0.882587	-0.833532	0.0296301	4.06294e-174	-0.000700936	0.00474604	0.882588	0.843002	19	0.991092	1
ENSG00000272562	1	H3-3A-DT	226241430	rs4653704	1	226222657	G	A	0.440695	0.000548752	0.00371568	0.882591	-0.370662	0.0305595	7.39833e-34	-0.00148046	0.0100252	0.882599	0.53482	20	0.991092	1
ENSG00000226145	17	KRT16P6	16723595	rs2621596	17	16617186	A	G	0.0797546	0.0014135	0.00957725	0.882667	-0.599107	0.0727414	1.77894e-16	-0.00235934	0.0159884	0.882686	0.384726	7	0.991092	1
ENSG00000156650	10	KAT6B	76688534	rs7908565	10	76751435	G	A	0.111452	-0.000852933	0.00578308	0.882747	-0.310991	0.0443153	2.25545e-12	0.00274263	0.0185997	0.882773	0.392495	14	0.991092	1
ENSG00000155254	10	MARVELD1	99475418	rs12415272	10	99472710	G	T	0.184049	-0.000637296	0.00432562	0.882871	-0.272015	0.0327627	1.01885e-16	0.00234287	0.0159047	0.882889	0.631859	20	0.991092	1
ENSG00000188185	7	LINC00265	39802860	rs11982634	7	39666267	C	T	0.403885	0.000554745	0.00376765	0.882943	0.207858	0.0290687	8.64222e-13	0.00266887	0.01813	0.882968	0.969178	19	0.991092	1
ENSG00000186660	11	ZFP91	58367780	rs11229345	11	58066267	G	A	0.222904	0.000686465	0.00466688	0.883059	-0.23158	0.0411508	1.82744e-08	-0.00296427	0.0201592	0.883098	0.524409	11	0.991092	1
ENSG00000150636	18	CCDC102B	66552436	rs12606133	18	66536474	C	T	0.415133	-0.00055648	0.00378886	0.883232	-0.369173	0.0295847	9.77639e-36	0.00150737	0.0102638	0.88324	0.687294	20	0.991092	1
ENSG00000271830	8	AC012213.4	104493670	rs12544166	8	104480038	T	C	0.382413	0.00069297	0.00472245	0.883338	0.647631	0.0331028	3.11834e-85	0.00107001	0.00729209	0.883341	0.729626	20	0.991092	1
ENSG00000108622	17	ICAM2	62088974	rs11079520	17	62079334	G	A	0.40593	-0.000558811	0.00381022	0.883399	-0.197824	0.0257274	1.48017e-14	0.00282479	0.0192642	0.883421	0.692135	7	0.991092	1
ENSG00000261570	7	AC073878.1	141225492	rs11773340	7	141316834	T	C	0.461145	-0.000542896	0.00370874	0.883619	-0.358745	0.0334961	9.13348e-27	0.00151332	0.0103391	0.88363	0.638722	20	0.991092	1
ENSG00000100473	14	COCH	31353996	rs11555426	14	31344039	G	A	0.121677	0.00168661	0.0115267	0.883668	0.775207	0.0420576	7.27242e-76	0.00217569	0.0148697	0.883671	0.340431	13	0.991092	1
ENSG00000233532	13	LINC00460	107031744	rs1351059	13	107031285	A	C	0.143149	-0.000733206	0.00501046	0.883657	0.294723	0.0383183	1.45476e-14	-0.00248778	0.0170037	0.883678	0.785293	4	0.991092	1
ENSG00000287023	10	AC018978.1	4808665	rs10904333	10	4792577	C	T	0.265849	-0.00061706	0.00421662	0.883653	-0.302395	0.0509888	3.0181e-09	0.00204058	0.0139483	0.883688	0.276137	7	0.991092	1
ENSG00000204611	19	ZNF616	52629768	rs10418739	19	52617298	G	A	0.320041	0.000733084	0.00501396	0.883757	0.233271	0.0298611	5.63518e-15	0.00314263	0.0214979	0.883777	0.675698	16	0.991092	1
ENSG00000245552	11	AP000787.1	94925629	rs4753659	11	94965293	C	T	0.343558	-0.000586077	0.0040097	0.883791	0.209512	0.0330961	2.4454e-10	-0.00279735	0.0191434	0.883822	0.264507	6	0.991092	1
ENSG00000133398	5	MED10	6375336	rs9451	5	6372585	G	A	0.49182	-0.000535551	0.00366511	0.883826	-0.279997	0.0269571	2.84879e-25	0.0019127	0.0130911	0.883837	0.33056	16	0.991092	1
ENSG00000132313	2	MRPL35	86433696	rs4569473	2	86377549	A	G	0.49591	0.000536999	0.00367992	0.883979	0.657824	0.0376572	2.47876e-68	0.000816325	0.00559427	0.883983	0.200422	20	0.991092	1
ENSG00000197771	10	MCMBP	121620492	rs17681175	10	121603574	A	G	0.109407	-0.000827884	0.00567552	0.884025	0.340013	0.0422919	9.00838e-16	-0.00243486	0.0166948	0.884044	0.565362	11	0.991092	1
ENSG00000145692	5	BHMT	78417872	rs7700970	5	78411324	T	C	0.314928	0.000742266	0.00509296	0.884124	-0.807943	0.0320957	7.93592e-140	-0.000918711	0.00630372	0.884126	0.452813	20	0.991092	1
ENSG00000257303	12	AC073896.2	56702818	rs41392645	12	56696742	C	T	0.0654397	0.00107712	0.00739352	0.88417	-0.729234	0.0574641	6.69703e-37	-0.00147706	0.0101394	0.884178	0.158779	6	0.991092	1
ENSG00000257727	12	CNPY2	56706764	rs41392645	12	56696742	C	T	0.0654397	0.00107712	0.00739352	0.88417	0.665398	0.0570513	1.96616e-31	0.00161877	0.0111123	0.884179	0.968264	4	0.991092	1
ENSG00000135469	12	COQ10A	56662712	rs41392645	12	56696742	C	T	0.0654397	0.00107712	0.00739352	0.88417	-0.405732	0.0580016	2.64895e-12	-0.00265477	0.0182266	0.884195	0.87685	3	0.991092	1
ENSG00000256315	11	AP000462.2	115267925	rs183395	11	115268121	G	A	0.440695	0.000542231	0.0037224	0.884184	-0.451762	0.0460511	1.01952e-22	-0.00120026	0.00824064	0.884197	0.325697	20	0.991092	1
ENSG00000198056	12	PRIM1	57135619	rs2277339	12	57146069	G	T	0.113497	-0.000874986	0.00601026	0.884251	-0.86134	0.0470071	5.36031e-75	0.00101584	0.00697802	0.884255	0.828112	13	0.991092	1
ENSG00000062282	11	DGAT2	75491568	rs2168947	11	75494821	C	T	0.0838446	-0.000927906	0.00638178	0.884396	-0.463114	0.0485183	1.35913e-21	0.00200362	0.0137817	0.884409	0.635876	15	0.991092	1
ENSG00000272977	22	AL008721.2	25874062	rs5996945	22	25875573	T	C	0.0725971	0.0009901	0.00681227	0.884442	-1.6154	0.0531673	9.14094e-203	-0.000612914	0.00421713	0.884443	0.578751	7	0.991092	1
ENSG00000116750	1	UCHL5	193005295	rs10494675	1	193150873	C	T	0.0511247	-0.00127283	0.00875698	0.884435	-0.491238	0.0598136	2.16069e-16	0.00259106	0.0178291	0.884453	0.23771	3	0.991092	1
ENSG00000224003	22	YES1P1	26044214	rs5996945	22	25875573	T	C	0.0725971	0.0009901	0.00681227	0.884442	-0.394924	0.0685389	8.31024e-09	-0.00250707	0.0172551	0.884478			0.991092	1
ENSG00000158062	1	UBXN11	26626336	rs3795686	1	26582091	A	G	0.302658	-0.000581498	0.00400281	0.884496	0.274529	0.0341088	8.37326e-16	-0.00211817	0.014583	0.884514	0.245268	20	0.991092	1
ENSG00000250420	5	AACSP1	178218649	rs7443212	5	178233979	C	A	0.330266	0.000573441	0.00394908	0.884546	-0.473977	0.0296921	2.30993e-57	-0.00120985	0.00833213	0.884551	0.00254503	20	0.991092	1
ENSG00000266904	19	LINC00663	19877704	rs166018	19	19872093	G	A	0.45092	0.000533876	0.00367706	0.88456	0.571526	0.0319261	1.14696e-71	0.000934125	0.00643397	0.884564	0.150408	20	0.991092	1
ENSG00000153930	17	ANKFN1	54274341	rs3764387	17	53920169	A	G	0.200409	0.000661031	0.00455503	0.884615	0.193782	0.0348839	2.77521e-08	0.00341121	0.023514	0.884654	0.441419	3	0.991092	1
ENSG00000157570	11	TSPAN18	44850994	rs6485564	11	44736354	T	C	0.118609	-0.000827518	0.00570855	0.884742	-0.646124	0.0476743	7.61677e-42	0.00128074	0.00883557	0.884748	0.0038798	18	0.991092	1
ENSG00000205696	10	ADARB2-AS1	1584006	rs11250610	10	1590985	A	G	0.4182	-0.000693247	0.00478549	0.884818	-0.523477	0.0338011	4.24761e-54	0.00132431	0.00914214	0.884823	0.713186	20	0.991092	1
ENSG00000233363	7	AC006019.2	153791207	rs11762689	7	153794636	A	G	0.493865	0.000544569	0.00376444	0.884978	0.645559	0.0426021	7.21402e-52	0.000843562	0.00583155	0.884983	0.900613	11	0.991092	1
ENSG00000267313	18	KC6	39128948	rs2848758	18	39101419	A	G	0.230061	-0.000833876	0.0057667	0.885025	-0.396981	0.053517	1.19042e-13	0.00210054	0.0145292	0.885047	0.231727	20	0.991092	1
ENSG00000166170	14	BAG5	104025938	rs942863	14	104021268	T	C	0.372188	-0.000550863	0.00380959	0.885027	0.211654	0.0275018	1.40382e-14	-0.00260266	0.0180023	0.885047	0.383695	20	0.991092	1
ENSG00000157227	14	MMP14	23312010	rs1042703	14	23306048	C	T	0.161554	-0.000909638	0.00629129	0.885037	-0.234843	0.0414959	1.51878e-08	0.00387339	0.0267981	0.885074			0.991092	1
ENSG00000128590	7	DNAJB9	108212802	rs12666562	7	108219099	G	A	0.314928	-0.000562805	0.00389657	0.885156	0.184252	0.0301721	1.01702e-09	-0.00305453	0.0211539	0.885188	0.972407	14	0.991092	1
ENSG00000260019	17	LINC01992	26287382	rs6505070	17	26321062	A	G	0.291411	0.000736523	0.00510114	0.885197	-0.27424	0.0342055	1.07981e-15	-0.00268568	0.018604	0.885216	0.568955	12	0.991092	1
ENSG00000138722	4	MMRN1	90838232	rs1866995	4	90731709	G	A	0.0398773	0.00128822	0.00892978	0.885294	1.54013	0.0835923	8.39563e-76	0.00083644	0.00579826	0.885298	0.683997	20	0.991092	1
ENSG00000230805	14	AL132709.7	101541281	rs2295655	14	101539131	A	G	0.240286	-0.000621591	0.00430917	0.885304	-0.477663	0.0272784	1.18778e-68	0.00130132	0.00902167	0.885308	0.517645	10	0.991092	1
ENSG00000182732	14	RGS6	72716192	rs2238284	14	72419821	A	C	0.488753	-0.0005303	0.00368344	0.885525	-0.195664	0.0287351	9.81153e-12	0.00271026	0.0188295	0.88555	0.622089	20	0.991092	1
ENSG00000147432	8	CHRNB3	42572530	rs16891569	8	42599489	T	C	0.0214724	0.00196246	0.0136348	0.885556	-0.72286	0.107144	1.5133e-11	-0.00271486	0.0188666	0.885582	0.619581	7	0.991092	1
ENSG00000075142	7	SRI	87845369	rs1063964	7	87835469	A	G	0.308793	0.000567954	0.00394773	0.885604	0.433567	0.034381	1.84429e-36	0.00130996	0.00910581	0.885611	0.655765	19	0.991092	1
ENSG00000138592	15	USP8	50761598	rs17597852	15	50763474	T	C	0.184049	0.000702098	0.00488881	0.885806	-0.434952	0.0420834	4.87032e-25	-0.0016142	0.011241	0.885817	0.615537	20	0.991092	1
ENSG00000197381	21	ADARB1	46570122	rs12483279	21	46507697	T	C	0.0593047	-0.00119034	0.00830842	0.886078	0.733681	0.060176	3.41845e-34	-0.00162242	0.0113251	0.886086	0.230337	12	0.991092	1
ENSG00000128989	15	ARPP19	52850661	rs1055746	15	52843270	C	A	0.117587	-0.000797215	0.00556338	0.886056	-0.288766	0.0474926	1.20014e-09	0.00276077	0.0192714	0.886087	0.308507	10	0.991092	1
ENSG00000071242	6	RPS6KA2	167071396	rs9366035	6	167051628	G	A	0.173824	0.000702072	0.0049024	0.886124	0.345927	0.0408266	2.38961e-17	0.00202954	0.0141738	0.88614	0.718617	15	0.991092	1
ENSG00000113578	5	FGF1	142024689	rs1867663	5	142058904	C	T	0.297546	0.000590762	0.00412587	0.886144	0.360545	0.0348198	3.98749e-25	0.00163852	0.0114445	0.886155	0.760681	7	0.991092	1
ENSG00000006025	17	OSBPL7	45891969	rs16948321	17	45873200	G	T	0.0245399	-0.00167316	0.0116844	0.886135	-0.488679	0.0876881	2.50506e-08	0.00342385	0.023918	0.886172			0.991092	1
ENSG00000153936	1	HS2ST1	87477992	rs4656134	1	87471561	G	A	0.159509	0.00074233	0.00518909	0.886246	-0.441738	0.0429354	7.9465e-25	-0.00168048	0.0117481	0.886257	0.481494	20	0.991092	1
ENSG00000127419	4	TMEM175	939310	rs2290402	4	941518	T	C	0.150307	0.00073322	0.00512641	0.886268	-0.528965	0.0419813	2.11093e-36	-0.00138614	0.00969201	0.886275	0.927318	20	0.991092	1
ENSG00000262966	17	AC005695.1	9078410	rs7216645	17	9105583	T	C	0.432515	-0.000532045	0.00372432	0.886403	0.261368	0.0295392	8.8949e-19	-0.00203562	0.0142512	0.886418			0.991092	1
ENSG00000187595	17	ZNF385C	40214046	rs9905601	17	40015211	A	G	0.146217	0.0008075	0.00565701	0.886493	-0.528172	0.0438218	1.87675e-33	-0.00152886	0.0107113	0.886501	0.932027	20	0.991092	1
ENSG00000228037	1	AL139246.3	2514486	rs10910099	1	2533552	C	A	0.308793	-0.000708755	0.00497214	0.886649	0.24143	0.0399228	1.47183e-09	-0.00293566	0.0206003	0.886681	0.295928	7	0.991092	1
ENSG00000152749	13	GPR180	95270513	rs9524555	13	95259536	T	C	0.356851	0.000538306	0.00378063	0.886776	-0.619481	0.0318045	1.69369e-84	-0.000868962	0.00610306	0.886779	0.0182638	17	0.991092	1
ENSG00000259972	16	AC009120.2	74354134	rs9927929	16	74346513	G	T	0.164622	-0.00075525	0.00530489	0.886789	-0.69139	0.0389107	1.23648e-70	0.00109236	0.00767303	0.886792	0.489501	20	0.991092	1
ENSG00000139354	12	GAS2L3	100994764	rs35714	12	100970662	A	G	0.453988	-0.000527654	0.00370623	0.886788	0.263148	0.0298183	1.0943e-18	-0.00200516	0.0140861	0.886803	0.240641	14	0.991092	1
ENSG00000135632	2	SMYD5	73447850	rs17348756	2	73413182	T	C	0.0889571	-0.000831771	0.00584675	0.886873	-0.747853	0.0525588	6.06411e-46	0.00111221	0.00781843	0.886879	0.410674	12	0.991092	1
ENSG00000159200	21	RCAN1	35936426	rs2834536	21	35929192	C	T	0.466258	0.000522993	0.00367591	0.886862	-0.196438	0.0305819	1.33311e-10	-0.00266238	0.0187174	0.88689	0.541895	11	0.991092	1
ENSG00000137804	15	NUSAP1	41643120	rs7169543	15	41620405	C	T	0.257669	0.000603976	0.00424743	0.886924	0.906364	0.0362418	4.90706e-138	0.000666373	0.00468631	0.886926	0.4154	20	0.991092	1
ENSG00000123689	1	G0S2	209849246	rs6540546	1	209845370	C	T	0.275051	-0.000728421	0.00512143	0.886898	-0.189944	0.0311469	1.07179e-09	0.00383492	0.0269702	0.886929	0.171031	8	0.991092	1
ENSG00000110108	11	TMEM109	60686272	rs4939475	11	60674577	T	C	0.390593	-0.000532827	0.00374847	0.886965	-0.203212	0.0301987	1.70643e-11	0.00262203	0.0184502	0.88699	0.404171	9	0.991092	1
ENSG00000259319	14	AF111167.2	75892415	rs715463	14	75900521	G	A	0.480573	0.000524901	0.00369355	0.886991	0.48523	0.0291386	2.90408e-62	0.00108176	0.00761224	0.886995	0.50011	19	0.991092	1
ENSG00000172671	10	ZFAND4	46139588	rs3824617	10	46167847	T	C	0.234151	-0.000770314	0.00542702	0.887127	-0.505707	0.0371457	3.29986e-42	0.00152324	0.0107321	0.887133	0.0152456	20	0.991092	1
ENSG00000237840	10	FAM21FP	46212279	rs3824617	10	46167847	T	C	0.234151	-0.000770314	0.00542702	0.887127	0.330777	0.0348066	2.03357e-21	-0.0023288	0.0164087	0.887139	0.0158297	20	0.991092	1
ENSG00000288538	11	AP002985.1	77935908	rs2450138	11	77924870	T	C	0.191207	-0.000701105	0.00494481	0.887249	-0.997809	0.0343289	9.62737e-186	0.000702644	0.00495573	0.88725	0.00442385	17	0.991092	1
ENSG00000232063	9	AL691447.2	97110018	rs7036474	9	97191379	A	G	0.149284	0.000698196	0.00492516	0.887269	-0.881292	0.0404125	1.97297e-105	-0.000792241	0.00558869	0.887271	0.703593	20	0.991092	1
ENSG00000128045	4	RASL11B	53730743	rs8287	4	53732586	C	T	0.259714	0.000608707	0.0042957	0.887316	-0.341128	0.0364935	8.96068e-21	-0.00178439	0.0125941	0.887329	0.235753	20	0.991092	1
ENSG00000197147	1	LRRC8B	90026904	rs2045582	1	90019288	A	G	0.313906	0.000573803	0.00405366	0.887434	0.531721	0.0380129	1.84701e-44	0.00107914	0.00762404	0.88744	0.912614	20	0.991092	1
ENSG00000276223	20	AL118522.1	43375562	rs6017408	20	43363529	C	T	0.437628	0.000523546	0.00370158	0.887524	-0.487395	0.0313711	1.9653e-54	-0.00107417	0.00759493	0.887528	0.810795	10	0.991092	1
ENSG00000105278	19	ZFR2	3836529	rs17810048	19	3855477	C	T	0.335378	-0.000718267	0.00508192	0.887603	0.462006	0.0318697	1.27104e-47	-0.00155467	0.0110002	0.887608	0.309092	13	0.991092	1
ENSG00000176014	18	TUBB6	12325994	rs4073975	18	12279075	T	C	0.348671	-0.0005605	0.00396949	0.88771	-0.359899	0.032604	2.49121e-28	0.00155738	0.0110304	0.887719	0.955829	10	0.991092	1
ENSG00000171451	18	DSEL	65178890	rs4508512	18	65109829	G	A	0.229039	-0.0005815	0.00411894	0.88773	0.505394	0.0341336	1.33301e-49	-0.00115059	0.00815034	0.887735	0.527601	20	0.991092	1
ENSG00000268069	12	AC004466.1	48179246	rs7418	12	48176792	C	T	0.259714	-0.000619563	0.00439164	0.887809	-0.271527	0.0377454	6.30866e-13	0.00228177	0.016177	0.88783	0.614087	12	0.991092	1
ENSG00000227764	1	LINC01693	211820376	rs10158309	1	211813550	C	T	0.461145	-0.000517733	0.00367211	0.887877	-0.607113	0.0295936	1.58065e-93	0.000852777	0.00604862	0.88788	0.922624	20	0.991092	1
ENSG00000177465	14	ACOT4	74060524	rs12891009	14	74083846	T	C	0.416155	-0.000530222	0.00376075	0.887879	0.619164	0.0351024	1.24113e-69	-0.000856352	0.00607412	0.887883	0.228124	20	0.991092	1
ENSG00000104907	19	TRMT1	13222048	rs3826913	19	13263510	A	C	0.0838446	-0.00125962	0.008934	0.887876	-0.331368	0.0543584	1.08767e-09	0.00380127	0.0269682	0.887906	0.00833412	4	0.991092	1
ENSG00000261056	16	AC079416.2	53332920	rs2287079	16	53333569	T	G	0.357873	0.000551731	0.00391602	0.887956	-0.218557	0.0303868	6.36191e-13	-0.00252443	0.0179211	0.887978	0.439501	8	0.991092	1
ENSG00000085978	2	ATG16L1	234161508	rs11894529	2	234204527	T	C	0.315951	-0.000563703	0.00400171	0.887976	0.277213	0.0272588	2.7083e-24	-0.00203347	0.0144369	0.887987	0.369351	20	0.991092	1
ENSG00000127399	7	LRRC61	150027798	rs11769348	7	150026753	C	T	0.245399	-0.000605575	0.00430107	0.888031	0.994421	0.0304979	3.34485e-233	-0.000608973	0.00432525	0.888032	0.997162	10	0.991092	1
ENSG00000188707	7	ZBED6CL	150024769	rs11769348	7	150026753	C	T	0.245399	-0.000605575	0.00430107	0.888031	-0.647121	0.0312146	1.80761e-95	0.000935799	0.00664663	0.888034	0.998358	8	0.991092	1
ENSG00000135272	7	MDFIC	114610835	rs4730650	7	114506265	C	T	0.0685072	-0.000930574	0.00661399	0.888109	-0.400025	0.0527898	3.51776e-14	0.00232629	0.0165368	0.888128	0.0374689	20	0.991092	1
ENSG00000216775	6	AL109918.1	52531558	rs1000809	6	52535274	A	G	0.282209	-0.00058271	0.00414274	0.88814	0.88292	0.0316245	1.57295e-171	-0.00065998	0.00469215	0.888142	0.0256906	20	0.991092	1
ENSG00000283175	3	AC007920.2	187012390	rs9849918	3	187018063	C	A	0.366053	0.000545132	0.00387744	0.888193	0.194666	0.0306617	2.16956e-10	0.00280035	0.0199233	0.88822	0.507774	8	0.991092	1
ENSG00000129911	19	KLF16	1857988	rs1609761	19	1847698	C	A	0.205521	-0.000644773	0.00458877	0.888256	0.224905	0.0327496	6.53709e-12	-0.00286686	0.0204074	0.88828	0.950481	9	0.991092	1
ENSG00000144134	2	RABL2A	114392890	rs17017000	2	114429573	T	C	0.0746421	-0.000941731	0.00670445	0.888294	-0.455677	0.0620784	2.1304e-13	0.00206666	0.0147159	0.888314	0.23713	13	0.991092	1
ENSG00000133460	22	SLC2A11	24213693	rs17637865	22	24199519	T	C	0.0807771	-0.00116884	0.0083244	0.888335	-1.25525	0.0532991	1.22391e-122	0.000931163	0.00663178	0.888337	0.946802	3	0.991092	1
ENSG00000279467	22	AP000350.7	24211450	rs17637865	22	24199519	T	C	0.0807771	-0.00116884	0.0083244	0.888335	-0.62257	0.073578	2.64286e-17	0.00187745	0.0133729	0.88835			0.991092	1
ENSG00000244425	22	RN7SL268P	24221830	rs17637865	22	24199519	T	C	0.0807771	-0.00116884	0.0083244	0.888335	-0.476227	0.0646657	1.77881e-13	0.00245438	0.0174831	0.888355			0.991092	1
ENSG00000177700	11	POLR2L	839942	rs11246328	11	843461	C	T	0.54499	0.00101868	0.00725914	0.888399	-0.154436	0.0273372	1.61109e-08	-0.00659613	0.0470187	0.888433	0.771068	9	0.991092	1
ENSG00000153406	16	NMRAL1	4528728	rs4786500	16	4525265	C	T	0.301636	-0.000719989	0.00513254	0.888439	0.707296	0.0329215	2.18293e-102	-0.00101795	0.00725672	0.888442	0.0789864	20	0.991092	1
ENSG00000100578	14	KIAA0586	58956059	rs7155836	14	59028006	T	C	0.245399	-0.000617452	0.00440467	0.888517	-0.285362	0.0389088	2.2316e-13	0.00216375	0.0154382	0.888537	0.109657	19	0.991092	1
ENSG00000112276	6	BVES	105564864	rs4512258	6	105783150	C	A	0.203476	-0.000649978	0.00463701	0.888524	0.270827	0.035397	1.9924e-14	-0.00239998	0.0171245	0.888543	0.640235	14	0.991092	1
ENSG00000131899	17	LLGL1	18138569	rs9913139	17	18153815	C	T	0.246421	-0.000603262	0.00430649	0.888595	-0.326639	0.0346076	3.78654e-21	0.00184688	0.0131857	0.888607	0.572398	18	0.991092	1
ENSG00000248597	5	AC126768.1	1965412	rs7719270	5	2059311	A	G	0.185072	-0.0008069	0.00576056	0.888602	0.426552	0.0670848	2.0387e-10	-0.00189168	0.0135082	0.888629	0.624494	19	0.991092	1
ENSG00000224934	10	AL391684.1	101206846	rs4345898	10	101194285	G	A	0.379346	0.000522889	0.00373786	0.888747	0.339802	0.0345555	8.07627e-23	0.00153881	0.0110012	0.888758	0.482004	20	0.991092	1
ENSG00000082512	1	TRAF5	211524122	rs4951521	1	211521467	C	T	0.0449898	-0.00170619	0.012198	0.88876	0.878023	0.0798749	4.1537e-28	-0.00194322	0.0138938	0.888768	0.274013	13	0.991092	1
ENSG00000286778	2	AC013265.1	140101822	rs2376199	2	139970176	A	G	0.174847	0.000678107	0.00484731	0.888744	-0.247169	0.0375454	4.60425e-11	-0.0027435	0.0196158	0.888769	0.279833	7	0.991092	1
ENSG00000288056	6	AL023806.4	146106618	rs697053	6	145989807	T	C	0.415133	-0.000519619	0.003722	0.88897	-0.267538	0.030432	1.478e-18	0.00194223	0.0139138	0.888984	0.107233	20	0.991092	1
ENSG00000080618	13	CPB2	46653244	rs1409432	13	46668302	G	A	0.255624	0.000589336	0.00422346	0.889025	-0.47598	0.0493307	4.97589e-22	-0.00123815	0.00887413	0.889036	0.863357	16	0.991092	1
ENSG00000280143	11	AP000892.4	117078346	rs585849	11	117069061	A	G	0.261759	-0.000605597	0.0043429	0.889098	-0.549196	0.0447413	1.2353e-34	0.0011027	0.00790824	0.889105	0.0515827	20	0.991092	1
ENSG00000235749	1	AL390860.1	247863744	rs28481280	1	247802670	T	C	0.305726	0.000555334	0.00398692	0.889222	0.48482	0.0494942	1.17732e-22	0.00114544	0.00822434	0.889233	0.810413	20	0.991092	1
ENSG00000228336	1	OR9H1P	247938148	rs28481280	1	247802670	T	C	0.305726	0.000555334	0.00398692	0.889222	0.445896	0.0520088	1.00401e-17	0.00124543	0.00894254	0.889236	0.747387	16	0.991092	1
ENSG00000221888	1	OR1C1	247921003	rs28481280	1	247802670	T	C	0.305726	0.000555334	0.00398692	0.889222	0.474125	0.0665079	1.01206e-12	0.00117128	0.00841061	0.889243	0.80103	17	0.991092	1
ENSG00000197437	1	OR13G1	247838578	rs28481280	1	247802670	T	C	0.305726	0.000555334	0.00398692	0.889222	0.403107	0.0626364	1.22924e-10	0.00137763	0.00989278	0.889248	0.772924	19	0.991092	1
ENSG00000230453	9	ANKRD18B	33548700	rs12005759	9	33522045	A	G	0.42229	-0.000520237	0.00373974	0.889363	0.872579	0.0286665	1.67825e-203	-0.000596206	0.00428589	0.889364	0.665146	20	0.991092	1
ENSG00000226562	9	CYP4F26P	33594282	rs12005759	9	33522045	A	G	0.42229	-0.000520237	0.00373974	0.889363	0.906921	0.0309933	3.17011e-188	-0.00057363	0.0041236	0.889364	0.776039	20	0.991092	1
ENSG00000205274	9	TRBV20OR9-2	33618132	rs12005759	9	33522045	A	G	0.42229	-0.000520237	0.00373974	0.889363	0.296118	0.0390647	3.45046e-14	-0.00175686	0.0126314	0.889381	0.895121	10	0.991092	1
ENSG00000117335	1	CD46	207947128	rs2724374	1	207941191	G	T	0.205521	-0.00077438	0.00556823	0.889394	-1.05114	0.0349243	5.17496e-199	0.000736703	0.00529736	0.889395	0.0679753	20	0.991092	1
ENSG00000197061	6	H4C3	26104363	rs198852	6	26104448	G	A	0.373211	0.000527358	0.00379347	0.889436	-0.472147	0.0375228	2.62099e-36	-0.00111694	0.008035	0.889443	0.031898	20	0.991092	1
ENSG00000135643	12	KCNMB4	70794071	rs2278346	12	70930061	G	T	0.437628	0.000522043	0.0037581	0.88952	-0.490499	0.0329619	4.39271e-50	-0.00106431	0.00766212	0.889525	0.0945177	19	0.991092	1
ENSG00000134900	13	TPP2	103290822	rs1998956	13	103266801	G	A	0.477505	-0.000509518	0.00366983	0.889577	-0.261992	0.0290818	2.08382e-19	0.00194479	0.0140091	0.88959	0.709808	20	0.991092	1
ENSG00000230091	10	TMEM254-AS1	81822642	rs3824727	10	81838656	C	A	0.118609	-0.000871989	0.00628324	0.889624	1.26866	0.0521582	1.1118e-130	-0.000687332	0.00495275	0.889626	0.332354	20	0.991092	1
ENSG00000257398	12	AC126177.3	108230800	rs11113551	12	108248311	G	A	0.415133	0.000635889	0.00458114	0.889603	0.183661	0.0313084	4.45925e-09	0.00346229	0.0249504	0.889634	0.323436	9	0.991092	1
ENSG00000112541	6	PDE10A	166071171	rs777574	6	166456096	G	A	0.201431	-0.000646562	0.00465955	0.889639	-0.367092	0.0399128	3.66897e-20	0.00176131	0.0126946	0.889652	0.170266	20	0.991092	1
ENSG00000167123	9	CERCAM	131186830	rs4837264	9	131201895	G	A	0.242331	0.00064519	0.00465154	0.889683	0.237906	0.0413219	8.54243e-09	0.00271195	0.0195577	0.889715	0.726812	8	0.991092	1
ENSG00000279642	22	AL023973.1	44882484	rs9819	22	44889386	C	T	0.518405	0.000510584	0.0036829	0.889738	-0.304712	0.038946	5.11923e-15	-0.00167563	0.0120884	0.889755	0.454974	16	0.991092	1
ENSG00000251032	5	CUL1P1	127121522	rs10478787	5	127294105	C	A	0.424335	-0.000514086	0.00370801	0.889733	0.224247	0.03249	5.12691e-12	-0.0022925	0.0165388	0.889755	0.900702	10	0.991092	1
ENSG00000183773	22	AIFM3	21327522	rs178277	22	21332122	A	G	0.421268	-0.000638585	0.00460661	0.889748	-0.35165	0.0327986	8.06996e-27	0.00181597	0.0131011	0.889757	0.663179	6	0.991092	1
ENSG00000167355	11	OR51B5	5425778	rs1453438	11	5915809	T	C	0.421268	0.000524544	0.00378521	0.889784	0.427588	0.0466219	4.66874e-20	0.00122675	0.00885349	0.889797	0.996474	20	0.991092	1
ENSG00000231049	11	OR52B5P	5581942	rs1453438	11	5915809	T	C	0.421268	0.000524544	0.00378521	0.889784	0.436603	0.0565528	1.16089e-14	0.00120142	0.0086711	0.889802	0.995357	20	0.991092	1
ENSG00000248424	11	OR51K1P	5452358	rs1453438	11	5915809	T	C	0.421268	0.000524544	0.00378521	0.889784	0.373769	0.0525018	1.08588e-12	0.00140339	0.0101291	0.889805	0.996703	20	0.991092	1
ENSG00000233646	11	OR52T1P	5588377	rs1453438	11	5915809	T	C	0.421268	0.000524544	0.00378521	0.889784	0.406602	0.0744796	4.78183e-08	0.00129007	0.00931238	0.88982	0.941861	17	0.991092	1
ENSG00000121742	13	GJB6	20801302	rs9552196	13	21057250	T	C	0.285276	0.000576399	0.00416241	0.889863	-0.274418	0.0376159	2.98047e-13	-0.00210044	0.0151709	0.889883	0.869649	13	0.991092	1
ENSG00000242265	7	PEG10	94292322	rs6965194	7	94408558	A	G	0.277096	0.000578387	0.00417696	0.889868	0.289509	0.0401366	5.47021e-13	0.00199782	0.0144304	0.889888	0.456719	20	0.991092	1
ENSG00000166024	10	R3HCC1L	99949518	rs11189528	10	100023957	G	T	0.321063	-0.000529306	0.00382255	0.889869	-0.179038	0.0286999	4.42413e-10	0.00295639	0.0213557	0.889896	0.852866	15	0.991092	1
ENSG00000145365	4	TIFA	113201376	rs3203648	4	113198130	T	C	0.494888	-0.00051008	0.00368509	0.889911	0.57364	0.0340982	1.65072e-63	-0.000889199	0.00642426	0.889914	0.589178	20	0.991092	1
ENSG00000272323	5	TTC23L-AS1	34838518	rs336485	5	34839428	A	G	0.130879	-0.000769872	0.00557851	0.890235	-0.424371	0.0435918	2.13572e-22	0.00181415	0.0131467	0.890246	0.720444	17	0.991163	1
ENSG00000264026	17	LINC02003	70345055	rs10852740	17	70340110	T	G	0.490798	-0.000509926	0.00369506	0.890239	-0.313015	0.0286005	7.06804e-28	0.00162908	0.0118057	0.890247	0.608371	17	0.991163	1
ENSG00000203546	14	AL139353.1	31865082	rs12893465	14	31919287	C	T	0.404908	0.000512659	0.00371691	0.890299	0.492004	0.0314741	4.40646e-55	0.00104198	0.00755493	0.890303	0.445804	20	0.991163	1
ENSG00000176783	5	RUFY1	179007284	rs4700813	5	179037989	A	G	0.109407	-0.00082408	0.00597726	0.890344	0.497494	0.0485904	1.33265e-24	-0.00165646	0.0120158	0.890354	0.533044	6	0.991163	1
ENSG00000253520	5	AC136628.3	178954370	rs4700813	5	179037989	A	G	0.109407	-0.00082408	0.00597726	0.890344	0.519842	0.0668311	7.34187e-15	-0.00158525	0.0115	0.890361	0.520961	7	0.991163	1
ENSG00000062370	19	ZNF112	44851042	rs2571101	19	44843754	G	A	0.315951	0.000546355	0.00396708	0.89046	0.338815	0.0322801	9.00357e-26	0.00161255	0.0117097	0.890469	0.89157	18	0.991163	1
ENSG00000184787	21	UBE2G2	46205118	rs9977684	21	46224070	C	T	0.146217	-0.000701953	0.00510707	0.890677	0.551958	0.040467	2.32532e-42	-0.00127175	0.00925311	0.890683	0.28706	20	0.991163	1
ENSG00000269609	10	RPARP-AS1	104215218	rs1572530	10	104193834	A	G	0.217791	0.000602659	0.00438906	0.890786	0.493714	0.0444641	1.20404e-28	0.00122066	0.00889057	0.890795	0.64708	12	0.991163	1
ENSG00000197149	11	AC107956.1	17250262	rs1488933	11	17267029	T	C	0.365031	-0.000515167	0.00375357	0.890835	0.207897	0.0321328	9.80521e-11	-0.002478	0.0180591	0.89086	0.678256	8	0.991163	1
ENSG00000100815	14	TRIP11	92469788	rs2295174	14	92505600	C	A	0.252556	-0.000609883	0.00444675	0.89091	-0.25043	0.0361722	4.4134e-12	0.00243535	0.01776	0.890931	0.499602	8	0.991163	1
ENSG00000270632	13	AL356575.1	100850582	rs684215	13	100873945	C	T	0.42638	-0.000520417	0.00379403	0.890898	0.361709	0.0658827	4.01471e-08	-0.00143877	0.0104924	0.890932	0.631285	12	0.991163	1
ENSG00000017797	18	RALBP1	9506560	rs6506671	18	9455828	T	C	0.295501	0.000534058	0.00389604	0.89097	-0.30588	0.0318366	7.41195e-22	-0.00174597	0.0127384	0.890981	0.0984861	20	0.991163	1
ENSG00000069122	6	ADGRF5	46871470	rs6910089	6	46871985	C	T	0.150307	0.000716724	0.00523187	0.891037	0.369787	0.0408514	1.40383e-19	0.00193821	0.01415	0.89105	0.974278	18	0.991163	1
ENSG00000254851	11	AP005018.2	117007771	rs8521	11	117067699	C	T	0.261759	0.000596274	0.0043536	0.891061	1.20779	0.039108	1.99572e-209	0.000493691	0.00360464	0.891063	0.0299527	20	0.991163	1
ENSG00000272864	1	AC135803.1	75164735	rs6673	1	75171211	A	G	0.460123	0.000502857	0.00367187	0.891072	-0.819579	0.0299611	9.47993e-165	-0.000613555	0.00448025	0.891073	0.292289	20	0.991163	1
ENSG00000131669	9	NINJ1	95890156	rs12235416	9	95888667	C	T	0.188139	0.000635926	0.00464344	0.891069	-0.49821	0.0373452	1.34257e-40	-0.00127642	0.00932074	0.891075	0.916245	17	0.991163	1
ENSG00000286288	20	AL109809.4	1754048	rs200894	20	1789827	G	A	0.392638	0.0005152	0.00376277	0.891094	-0.894501	0.0255789	6.37824e-268	-0.000575964	0.00420659	0.891094	0.655752	11	0.991163	1
ENSG00000258851	14	AL139300.2	104023986	rs10134399	14	104083457	A	G	0.377301	0.000524182	0.00383516	0.891285	-0.296527	0.0506812	4.89148e-09	-0.00176774	0.0129371	0.891315	0.324131	14	0.991335	1
ENSG00000134202	1	GSTM3	110280107	rs1332018	1	110282972	G	T	0.449898	-0.000506608	0.00371154	0.89143	-1.06615	0.0222388	0	0.000475175	0.00348127	0.89143	0.708064	16	0.991354	1
ENSG00000167642	19	SPINT2	38758965	rs3786870	19	38755864	T	C	0.211656	0.000580385	0.00426467	0.891749	-0.373959	0.0363746	8.60434e-25	-0.001552	0.0114051	0.891758	0.45466	9	0.991354	1
ENSG00000256061	15	DNAAF4	55751578	rs12324434	15	55714435	C	T	0.398773	-0.000510282	0.00375187	0.891815	-0.521726	0.0323593	1.76142e-58	0.000978065	0.00719152	0.891819	0.434612	20	0.991354	1
ENSG00000260166	16	AC134312.3	88122212	rs11859226	16	88072428	C	T	0.0276074	0.00156703	0.0115256	0.891852	-0.814918	0.0869469	7.07705e-21	-0.00192293	0.0141447	0.891863	0.312429	5	0.991354	1
ENSG00000142609	1	CFAP74	1894333	rs12758705	1	1873625	A	G	0.232106	-0.000574034	0.00422712	0.891981	-0.629571	0.0308412	1.27298e-92	0.000911785	0.00671443	0.891983	0.691846	20	0.991354	1
ENSG00000273492	21	APP-DT	27566444	rs457581	21	27594480	A	G	0.235174	-0.000570732	0.00420445	0.892023	1.17875	0.0311883	0	-0.000484182	0.00356688	0.892024	0.285074	20	0.991354	1
ENSG00000197934	21	CYYR1-AS1	27853762	rs457581	21	27594480	A	G	0.235174	-0.000570732	0.00420445	0.892023	-0.715973	0.0384038	1.43199e-77	0.000797141	0.00587251	0.892026	0.414728	20	0.991354	1
ENSG00000232692	21	AP001596.1	27797444	rs457581	21	27594480	A	G	0.235174	-0.000570732	0.00420445	0.892023	-0.476082	0.0353431	2.33954e-41	0.00119881	0.0088318	0.892029	0.379287	20	0.991354	1
ENSG00000106829	9	TLE4	82264242	rs4877145	9	82258301	A	G	0.355828	0.000523355	0.00385497	0.89201	0.190964	0.0326941	5.19125e-09	0.0027406	0.0201924	0.892039	0.45441	20	0.991354	1
ENSG00000119661	14	DNAL1	74141006	rs10162371	14	74176318	T	C	0.229039	-0.000608471	0.00448343	0.892046	-0.437643	0.0382166	2.30696e-30	0.00139034	0.0102452	0.892054	0.802348	10	0.991354	1
ENSG00000091140	7	DLD	107551891	rs17412104	7	107545586	A	G	0.384458	-0.000507556	0.00374015	0.892055	0.710422	0.0294604	1.76253e-128	-0.000714443	0.00526477	0.892056	0.0721288	20	0.991354	1
ENSG00000288002	5	AC091912.3	8286841	rs2166870	5	8447297	C	T	0.432515	0.000635145	0.00468621	0.892189	-0.264479	0.0276072	9.69457e-22	-0.00240149	0.0177204	0.8922	0.260937	6	0.991354	1
ENSG00000161040	7	FBXL13	102584484	rs12669668	7	102471345	G	A	0.119632	0.000695164	0.00513091	0.892228	0.256588	0.041647	7.22749e-10	0.00270926	0.0200015	0.892254	0.254657	13	0.991354	1
ENSG00000287790	5	AC025756.1	7067334	rs1011128	5	7067330	A	G	0.249489	-0.000555828	0.00410481	0.892289	-0.200762	0.0290893	5.14305e-12	0.0027686	0.0204501	0.892309	0.189378	12	0.991354	1
ENSG00000183250	21	LINC01547	46356290	rs4818989	21	46356816	G	A	0.356851	-0.000523059	0.00386378	0.892315	-0.671034	0.0310572	1.56305e-103	0.000779482	0.00575806	0.892317	0.500613	20	0.991354	1
ENSG00000283709	10	FAM238C	27226741	rs9703520	10	27253308	A	G	0.394683	-0.000501331	0.00370841	0.892464	0.593992	0.030489	1.55629e-84	-0.000844003	0.00624335	0.892466	0.400314	20	0.991447	1
ENSG00000115008	2	IL1A	113536786	rs12621220	2	113598255	T	C	0.290389	0.000561317	0.00416614	0.892823	-0.227935	0.0344234	3.55535e-11	-0.00246262	0.0182815	0.892845	0.921918	20	0.991794	1
ENSG00000226491	2	FTOP1	43025108	rs4953664	2	43024676	C	A	0.241309	0.000570579	0.00424283	0.893022	0.340051	0.034227	2.9265e-23	0.00167792	0.0124782	0.893032	0.930302	20	0.991891	1
ENSG00000270806	17	C17orf50	34090002	rs4795090	17	34123597	G	A	0.159509	-0.000662095	0.00492936	0.893152	0.377943	0.0410714	3.51024e-20	-0.00175184	0.013044	0.893163	0.687112	20	0.991891	1
ENSG00000267496	17	FAM215A	41994958	rs231458	17	41994794	T	C	0.357873	0.000519832	0.00387512	0.893287	-0.455373	0.0630534	5.12213e-13	-0.00114155	0.00851124	0.893305	0.977249	7	0.991891	1
ENSG00000025156	6	HSF2	122737480	rs9385246	6	122786706	A	G	0.152352	-0.000675038	0.00503297	0.893305	-0.392056	0.0365571	7.81263e-27	0.00172179	0.0128384	0.893313	0.122888	20	0.991891	1
ENSG00000087589	20	CASS4	55011306	rs6069746	20	55015531	C	T	0.240286	0.000574496	0.00428401	0.893322	0.294096	0.0352723	7.56453e-17	0.00195343	0.0145686	0.893335	0.469927	13	0.991891	1
ENSG00000186019	19	AC021092.1	44612248	rs2061333	19	44614208	C	T	0.189162	-0.000662545	0.00494221	0.893356	-0.309078	0.0396669	6.60423e-15	0.00214362	0.0159925	0.893372	0.589494	20	0.991891	1
ENSG00000278896	12	AC025031.5	46799688	rs1948425	12	46778881	T	G	0.0674847	-0.000976971	0.00729106	0.893406	-0.61238	0.0739341	1.20331e-16	0.00159537	0.0119077	0.89342	0.622452	9	0.991891	1
ENSG00000160396	19	HIPK4	40890633	rs9304588	19	40797109	T	C	0.155419	0.000681381	0.00508911	0.89349	-0.372073	0.0576736	1.10857e-10	-0.00183131	0.0136807	0.893512	0.213485	5	0.991891	1
ENSG00000237654	11	AP003025.1	131391695	rs423399	11	131405729	G	A	0.165644	0.000651243	0.00486448	0.8935	-0.244439	0.0384926	2.14915e-10	-0.00266423	0.019905	0.893523	0.895186	6	0.991891	1
ENSG00000157259	7	GATAD1	92083092	rs2111200	7	92140397	T	C	0.197342	0.000641832	0.00479959	0.893619	-0.39764	0.0376026	3.90023e-26	-0.0016141	0.0120712	0.893627	0.154458	20	0.991909	1
ENSG00000279923	5	AC022417.1	31559331	rs1479570	5	31580482	A	G	0.194274	-0.000624952	0.0046768	0.893697	-0.581287	0.0352679	4.93878e-61	0.00107512	0.00804586	0.8937	0.276646	20	0.991909	1
ENSG00000175048	6	ZDHHC14	157950677	rs9347274	6	157875494	G	A	0.347648	0.000543579	0.00406908	0.893729	-0.35545	0.0327827	2.16259e-27	-0.00152927	0.0114486	0.893737	0.629181	10	0.991909	1
ENSG00000166501	16	PRKCB	24039618	rs198202	16	24149041	G	A	0.340491	-0.000526503	0.00395313	0.894046	-0.342518	0.0298797	2.01828e-30	0.00153715	0.0115422	0.894053	0.660442	17	0.99198	1
ENSG00000092140	14	G2E3	31058817	rs7154847	14	31059969	A	G	0.333333	0.000534205	0.00401291	0.894097	-0.458838	0.0348728	1.5415e-39	-0.00116426	0.00874626	0.894103	0.143924	20	0.99198	1
ENSG00000139973	14	SYT16	62428980	rs7142493	14	62275354	C	T	0.281186	-0.000542583	0.00408006	0.894206	0.366815	0.0350021	1.06963e-25	-0.00147917	0.0111238	0.894215	0.109816	17	0.99198	1
ENSG00000286839	5	AC093240.1	113093168	rs12054785	5	113114356	A	G	0.406953	-0.000492668	0.00371051	0.89437	0.554989	0.0312962	2.31544e-70	-0.000887708	0.00668591	0.894373	0.26223	20	0.99198	1
ENSG00000174684	11	B4GAT1	66113972	rs10219183	11	66090032	A	C	0.250511	-0.000589161	0.00443713	0.894367	-0.315403	0.0370639	1.74387e-17	0.00186796	0.0140698	0.89438	0.96439	19	0.99198	1
ENSG00000174791	11	RIN1	66101012	rs10219183	11	66090032	A	C	0.250511	-0.000589161	0.00443713	0.894367	0.29793	0.0405161	1.9327e-13	-0.00197751	0.0148956	0.894385	0.832566	16	0.99198	1
ENSG00000168454	18	TXNDC2	9887498	rs17805441	18	9885415	C	T	0.0613497	0.000983068	0.00740393	0.89437	-0.46125	0.0629935	2.43945e-13	-0.00213131	0.0160545	0.894387	0.183451	5	0.99198	1
ENSG00000119408	9	NEK6	127067736	rs7045589	9	127110354	C	T	0.424335	-0.000490139	0.00369317	0.894419	0.274242	0.0282609	2.90084e-22	-0.00178725	0.0134681	0.894429	0.276152	20	0.99198	1
ENSG00000251504	4	LINC01099	178739941	rs554086	4	179071069	A	G	0.355828	-0.000504685	0.00380548	0.894494	0.679576	0.0355141	1.28159e-81	-0.000742646	0.00559992	0.894496	0.0751889	20	0.99198	1
ENSG00000283491	2	AC017104.4	232366884	rs11685196	2	232381298	T	C	0.514315	-0.000488218	0.00368838	0.894694	0.355714	0.0296621	3.90264e-33	-0.0013725	0.0103696	0.894701	0.93635	20	0.99198	1
ENSG00000170835	9	CEL	135942308	rs7324	9	135933761	T	C	0.330266	-0.000517762	0.00391757	0.894854	0.168009	0.0302043	2.6608e-08	-0.00308176	0.0233243	0.894884	0.56094	9	0.99198	1
ENSG00000250616	16	AC012645.1	30111594	rs12325539	16	30033633	C	T	0.380368	-0.000626265	0.00474609	0.895021	-0.226183	0.0337813	2.14934e-11	0.00276885	0.0209875	0.895041	0.31899	14	0.99198	1
ENSG00000231625	17	SLC47A1P2	19528120	rs2453594	17	19484951	C	T	0.175869	-0.00062139	0.00471065	0.895054	0.405753	0.0425261	1.41119e-21	-0.00153145	0.0116108	0.895064	0.106023	16	0.99198	1
ENSG00000146151	6	HMGCLL1	55371583	rs10948918	6	55277002	A	C	0.323108	-0.000516141	0.00392191	0.895297	-0.604917	0.0352779	6.59553e-66	0.000853243	0.00648357	0.8953	0.903764	20	0.99198	1
ENSG00000205959	4	AC105345.1	8501242	rs1880024	4	8454639	A	G	0.330266	-0.000509668	0.00387413	0.895335	0.825062	0.0294747	2.01939e-172	-0.000617734	0.00469562	0.895336	0.00770484	20	0.99198	1
ENSG00000270164	19	LINC01480	42042406	rs7255742	19	42049821	A	G	0.216769	-0.000602669	0.00458772	0.895486	0.492158	0.0380852	3.35768e-38	-0.00122455	0.00932214	0.895491	0.616092	14	0.99198	1
ENSG00000262580	17	AC087741.1	78177110	rs7503034	17	78184393	T	C	0.302658	-0.000513306	0.00391121	0.895586	0.796792	0.0281218	1.33344e-176	-0.000644215	0.00490875	0.895587	0.862743	20	0.99198	1
ENSG00000254539	1	AC239804.1	144834518	rs10797649	1	145394955	A	C	0.458078	-0.000482117	0.00367385	0.895594	-0.0802999	0.00638595	2.91774e-36	0.00600395	0.0457541	0.8956	0.4257	5	0.99198	1
ENSG00000101474	20	APMAP	24958474	rs961218	20	24899256	C	A	0.383436	-0.000606536	0.00462369	0.895633	-0.477993	0.0365943	5.43231e-39	0.00126892	0.00967363	0.895638	0.696005	20	0.99198	1
ENSG00000163798	2	SLC4A1AP	27902090	rs9678851	2	27887034	C	A	0.460123	0.000484933	0.00370052	0.89574	-0.523538	0.0366003	2.05942e-46	-0.000926261	0.0070686	0.895745	0.783313	20	0.99198	1
ENSG00000230825	7	AC005532.1	7306244	rs4724965	7	7307032	G	A	0.192229	0.000609519	0.00465704	0.895869	0.610283	0.034196	3.07094e-71	0.000998748	0.00763115	0.895872	0.825636	20	0.99198	1
ENSG00000087266	4	SH3BP2	2818812	rs385715	4	2795654	T	C	0.297546	0.000536272	0.00409846	0.895896	-0.204927	0.0345499	3.00474e-09	-0.00261689	0.0200045	0.895922	0.369367	7	0.99198	1
ENSG00000189431	11	RASSF10	13032264	rs17418644	11	13142080	G	A	0.182004	-0.000599459	0.00458675	0.896018	0.276235	0.0389935	1.39921e-12	-0.00217011	0.0166073	0.896035	0.445504	15	0.99198	1
ENSG00000259433	15	AC051619.2	45623620	rs1153860	15	45636584	T	C	0.412065	0.000491737	0.00378122	0.896529	-1.01423	0.0268204	0	-0.000484839	0.0037282	0.89653	0.783913	20	0.99198	1
ENSG00000073331	4	ALPK1	113285221	rs2102993	4	113133627	C	T	0.44274	-0.000478461	0.00368083	0.896576	0.299284	0.035682	4.96361e-17	-0.00159868	0.0123002	0.896589	0.599721	20	0.99198	1
ENSG00000102904	16	TSNAXIP1	67853360	rs7198357	16	67884619	T	C	0.177914	-0.000641227	0.00493735	0.896667	0.462764	0.0460988	1.03193e-23	-0.00138565	0.0106702	0.896676	0.451428	20	0.99198	1
ENSG00000287919	1	AC092802.4	95750524	rs259322	1	95750356	A	G	0.261759	-0.000563946	0.00434463	0.896722	0.496533	0.0421811	5.47827e-32	-0.00113577	0.00875047	0.896728	0.310354	20	0.99198	1
ENSG00000186132	2	C2orf76	120092106	rs11685541	2	120067639	T	C	0.407975	-0.000480133	0.00370029	0.89676	-0.210028	0.0291521	5.82293e-13	0.00228604	0.0176209	0.896776	0.896336	10	0.99198	1
ENSG00000143036	1	SLC44A3	95323350	rs17406291	1	95238658	C	A	0.153374	-0.000605264	0.00466812	0.896836	-0.817649	0.0387615	8.96693e-99	0.00074025	0.00570931	0.896838	0.0762106	12	0.99198	1
ENSG00000198440	19	ZNF583	56928370	rs8104319	19	56939571	A	G	0.509202	0.000476771	0.00367702	0.896834	0.245154	0.0287123	1.36209e-17	0.00194478	0.0150005	0.896846	0.122561	15	0.99198	1
ENSG00000274400	18	AC015967.1	32725144	rs3786320	18	32697843	A	C	0.0460123	0.00115291	0.00890666	0.897006	-0.629138	0.0698613	2.14646e-19	-0.00183253	0.0141584	0.897017	0.901765	15	0.99198	1
ENSG00000232287	3	SLC6A1-AS1	11054347	rs2930154	3	11053389	A	G	0.204499	0.000573453	0.00443008	0.897005	-0.382719	0.0560415	8.53815e-12	-0.00149837	0.0115774	0.897024	0.871601	7	0.99198	1
ENSG00000157103	3	SLC6A1	11057402	rs2930154	3	11053389	A	G	0.204499	0.000573453	0.00443008	0.897005	-0.193944	0.031764	1.02303e-09	-0.0029568	0.0228472	0.897028	0.805266	6	0.99198	1
ENSG00000259172	15	AC023024.1	101840783	rs8029790	15	101836437	A	G	0.346626	-0.000503436	0.0038909	0.89705	-0.160795	0.0291782	3.57187e-08	0.00313091	0.0242045	0.897079	0.541829	10	0.99198	1
ENSG00000263426	6	RN7SL471P	28945400	rs3734572	6	28059458	C	T	0.0235174	-0.00116223	0.00899175	0.897156	0.585547	0.0740189	2.55781e-15	-0.00198485	0.0153582	0.89717	0.463923	7	0.99198	1
ENSG00000232855	21	AF165147.1	29874114	rs2831902	21	29951207	A	G	0.245399	0.000552279	0.00427465	0.8972	0.780795	0.0341842	1.80431e-115	0.00070733	0.00547484	0.897202	0.588585	20	0.99198	1
ENSG00000140400	15	MAN2C1	75654250	rs4451914	15	75739824	T	C	0.288344	-0.000543857	0.00420972	0.897207	0.814111	0.0365016	3.42421e-110	-0.000668038	0.00517103	0.897208	0.616613	20	0.99198	1
ENSG00000104980	19	TIMM44	8000078	rs12972375	19	8064624	A	G	0.0838446	0.000933325	0.00722668	0.897239	1.25356	0.0593196	4.02133e-99	0.000744543	0.00576506	0.897241	0.648752	8	0.99198	1
ENSG00000218109	11	KIRREL3-AS3	126874379	rs7941136	11	126874160	G	A	0.247444	0.000591603	0.00458122	0.89725	0.345054	0.0457186	4.4421e-14	0.00171452	0.0132787	0.897264	0.314993	12	0.99198	1
ENSG00000117505	1	DR1	93823257	rs2031225	1	93786714	G	A	0.346626	-0.00050214	0.00389077	0.897311	0.500011	0.0334401	1.50143e-50	-0.00100426	0.00778165	0.897315	0.379944	20	0.99198	1
ENSG00000176204	2	LRRTM4	77397628	rs6547148	2	77747513	T	C	0.47546	0.00048131	0.00372891	0.897298	0.178181	0.0292544	1.12391e-09	0.00270125	0.0209324	0.897321	0.792961	7	0.99198	1
ENSG00000175773	11	ZBTB44-DT	130229220	rs747250	11	130271678	T	G	0.502045	0.000476862	0.00369532	0.897322	-0.393831	0.0292623	2.73833e-41	-0.00121083	0.00938342	0.897327	0.453552	20	0.99198	1
ENSG00000232591	10	LINC02642	7500152	rs2247945	10	7498109	T	C	0.322086	0.000634153	0.00491413	0.897321	0.183338	0.0324577	1.61828e-08	0.00345893	0.0268107	0.897347	0.307445	17	0.99198	1
ENSG00000066427	14	ATXN3	92541902	rs8022758	14	92525471	C	T	0.250511	-0.000570755	0.00442715	0.89742	0.443841	0.0328498	1.34255e-41	-0.00128594	0.00997508	0.897424	0.735936	8	0.99198	1
ENSG00000273599	10	AL731571.1	126687346	rs11245446	10	126650696	G	A	0.325153	0.000506009	0.00392488	0.897418	0.194074	0.0287407	1.45254e-11	0.0026073	0.0202274	0.897437	0.246734	12	0.99198	1
ENSG00000138675	4	FGF5	81222794	rs3796606	4	81194090	G	A	0.40593	0.000482854	0.00374646	0.89745	0.305168	0.0291846	1.36892e-25	0.00158226	0.0122776	0.897458	0.0247834	10	0.99198	1
ENSG00000068885	3	IFT80	160046221	rs6791261	3	160016446	T	C	0.485685	0.000475837	0.00369866	0.897634	-0.411946	0.0340474	1.06661e-33	-0.0011551	0.00897902	0.897639	0.630604	20	0.99198	1
ENSG00000287014	12	AC087883.2	60603718	rs11173336	12	60531030	A	G	0.486708	-0.000473635	0.00368207	0.897648	-0.326824	0.0323301	5.04151e-24	0.00144921	0.0112671	0.897656	0.28792	20	0.99198	1
ENSG00000230902	13	FAM204CP	76263012	rs4885319	13	76159104	A	G	0.457055	0.000472224	0.00367681	0.897806	0.250263	0.0430924	6.33786e-09	0.00188691	0.0146954	0.897831	0.565509	12	0.99198	1
ENSG00000132382	17	MYBBP1A	4450436	rs3760193	17	4460445	A	G	0.187117	-0.000597405	0.00465218	0.897821	-0.227738	0.0386665	3.86645e-09	0.00262321	0.0204326	0.897845	0.273542	7	0.99198	1
ENSG00000285095	18	AC025887.2	30187890	rs1523589	18	30242590	A	C	0.235174	-0.000573133	0.00446487	0.89786	0.254832	0.0352102	4.57152e-13	-0.00224906	0.0175236	0.897876	0.4588	15	0.99198	1
ENSG00000067601	7	PMS2P4	66759967	rs11766382	7	66778327	G	A	0.143149	-0.000737231	0.00574759	0.897937	-0.532966	0.0578383	3.11983e-20	0.00138326	0.0107852	0.897947	0.578516	20	0.99198	1
ENSG00000171811	10	CFAP46	134689112	rs7906120	10	134778293	T	C	0.482618	0.000471978	0.00368517	0.898089	-0.523559	0.03268	9.1539e-58	-0.000901481	0.00703891	0.898093	0.880847	20	0.99198	1
ENSG00000116132	1	PRRX1	170670216	rs17549441	1	170592126	A	C	0.213701	-0.000613439	0.00479128	0.898123	-0.82342	0.0392005	5.86264e-98	0.000744989	0.00581887	0.898125	0.800458	14	0.99198	1
ENSG00000075945	1	KIFAP3	169972408	rs17549441	1	170592126	A	C	0.213701	-0.000613439	0.00479128	0.898123	-0.245811	0.0339489	4.46659e-13	0.00249557	0.0194948	0.898139	0.769466	5	0.99198	1
ENSG00000120725	5	SIL1	138455830	rs12055237	5	138307306	G	A	0.328221	0.000492768	0.0038518	0.898203	0.490212	0.03071	2.32743e-57	0.00100521	0.00785767	0.898206	0.00430018	20	0.99198	1
ENSG00000126106	1	TMEM53	45120532	rs4660815	1	45100098	A	G	0.313906	0.000505841	0.00395574	0.898248	0.199524	0.0323516	6.94406e-10	0.00253524	0.0198302	0.89827	0.87828	10	0.99198	1
ENSG00000279107	5	AC138951.2	21494125	rs4645308	5	21432444	C	T	0.345603	0.00050796	0.00397333	0.898274	0.556478	0.0395679	6.33329e-45	0.000912812	0.00714043	0.898278	0.435126	18	0.99198	1
ENSG00000233974	5	AC138951.1	21482778	rs4645308	5	21432444	C	T	0.345603	0.00050796	0.00397333	0.898274	0.488697	0.0559948	2.60275e-18	0.00103942	0.00813133	0.898285	0.242275	15	0.99198	1
ENSG00000245975	15	AC090515.2	59061722	rs17269439	15	59063144	A	C	0.0296524	-0.00135125	0.0105723	0.898299	1.52131	0.0827174	1.53277e-75	-0.000888216	0.00694964	0.898301	0.940108	20	0.99198	1
ENSG00000124019	2	FAM124B	225255120	rs13010329	2	225265645	A	G	0.165644	0.000670919	0.00525996	0.898503	-0.341882	0.0412242	1.10196e-16	-0.00196243	0.0153871	0.898515	0.386874	20	0.99198	1
ENSG00000272156	2	AC008280.2	54310947	rs6751340	2	54187617	G	A	0.0756646	-0.000990082	0.00777161	0.898626	0.732282	0.0705745	3.18803e-25	-0.00135205	0.0106137	0.898634	0.0565218	20	0.99198	1
ENSG00000132824	20	SERINC3	43137794	rs6103759	20	43150309	A	G	0.0552147	-0.00108584	0.008532	0.89873	-0.570506	0.0704765	5.72687e-16	0.00190329	0.014957	0.898742			0.99198	1
ENSG00000248735	4	R3HDM2P1	134046238	rs13134791	4	134046253	T	C	0.488753	-0.000468644	0.00368257	0.898735	0.301205	0.041496	3.90956e-13	-0.0015559	0.012228	0.89875	0.532963	13	0.99198	1
ENSG00000085063	11	CD59	33741290	rs1738548	11	33752403	G	A	0.338446	-0.000509096	0.00400111	0.898752	0.481199	0.0324701	1.09201e-49	-0.00105797	0.00831518	0.898755	0.584132	20	0.99198	1
ENSG00000110429	11	FBXO3	33779287	rs1738548	11	33752403	G	A	0.338446	-0.000509096	0.00400111	0.898752	0.286151	0.0329863	4.14127e-18	-0.00177912	0.013984	0.898762	0.404291	20	0.99198	1
ENSG00000262410	17	AC024361.1	80703264	rs2264574	17	80703380	C	T	0.366053	-0.000485493	0.00381571	0.898754	-0.287389	0.0337259	1.57749e-17	0.00168932	0.0132787	0.898766	0.424271	20	0.99198	1
ENSG00000271040	6	AL390955.2	157745252	rs9355774	6	157740553	T	C	0.298569	0.000524496	0.00412343	0.898783	0.386725	0.0522466	1.34246e-13	0.00135625	0.010664	0.898798	0.0975367	4	0.99198	1
ENSG00000089094	12	KDM2B	121942914	rs28612892	12	122021663	C	A	0.207566	-0.00056606	0.00445087	0.898798	0.204513	0.0357522	1.06341e-08	-0.00276784	0.0217686	0.898823	0.307992	7	0.99198	1
ENSG00000137714	11	FDX1	110318140	rs2044174	11	110334180	C	T	0.165644	0.000649802	0.00512735	0.899152	0.483231	0.0368778	3.14041e-39	0.0013447	0.010611	0.899157	0.394706	20	0.99198	1
ENSG00000109163	4	GNRHR	68611471	rs10010188	4	68534392	T	C	0.162577	-0.000675312	0.00533184	0.899212	1.19978	0.0478927	1.68486e-138	-0.000562864	0.00444408	0.899213	0.26256	11	0.99198	1
ENSG00000187054	4	TMPRSS11A	68802486	rs10010188	4	68534392	T	C	0.162577	-0.000675312	0.00533184	0.899212	1.16183	0.0594125	3.71297e-85	-0.000581247	0.00458926	0.899214	0.646079	13	0.99198	1
ENSG00000153802	4	TMPRSS11D	68718157	rs10010188	4	68534392	T	C	0.162577	-0.000675312	0.00533184	0.899212	1.16606	0.060233	1.70939e-83	-0.000579143	0.00457264	0.899214	0.948533	13	0.99198	1
ENSG00000248049	4	UBA6-AS1	68756798	rs10010188	4	68534392	T	C	0.162577	-0.000675312	0.00533184	0.899212	0.662391	0.0349962	6.76738e-80	-0.00101951	0.00804956	0.899215	0.970656	8	0.99198	1
ENSG00000198092	4	TMPRSS11F	68957252	rs10010188	4	68534392	T	C	0.162577	-0.000675312	0.00533184	0.899212	0.880353	0.059073	3.16027e-50	-0.000767093	0.0060567	0.899216	0.97052	8	0.99198	1
ENSG00000229009	4	TMPRSS11GP	68869444	rs10010188	4	68534392	T	C	0.162577	-0.000675312	0.00533184	0.899212	0.850056	0.0638371	1.86771e-40	-0.000794433	0.00627262	0.899217	0.980403	10	0.99198	1
ENSG00000215127	4	SYT14P1	68928264	rs10010188	4	68534392	T	C	0.162577	-0.000675312	0.00533184	0.899212	0.741006	0.0713514	2.89247e-25	-0.000911345	0.00719594	0.89922	0.970557	8	0.99198	1
ENSG00000170542	6	SERPINB9	2895524	rs318489	6	2893008	A	G	0.360941	-0.00062552	0.00494012	0.899241	-0.299481	0.0339436	1.11522e-18	0.00208868	0.0164973	0.899251	0.624921	10	0.99198	1
ENSG00000089063	20	TMEM230	5071314	rs6084986	20	5059269	C	T	0.45501	-0.000576334	0.00455755	0.89937	-0.715234	0.0246719	8.85126e-185	0.000805798	0.00637217	0.899371	0.511185	16	0.99198	1
ENSG00000137968	1	SLC44A5	75872308	rs2587031	1	75911769	G	A	0.464213	0.000465131	0.00368388	0.899525	-0.271187	0.031465	6.77344e-18	-0.00171517	0.0135857	0.899536	0.648538	20	0.99198	1
ENSG00000130164	19	LDLR	11222317	rs6413504	19	11241915	G	A	0.482618	0.000464975	0.00368378	0.899556	-0.210241	0.0304686	5.19121e-12	-0.00221163	0.0175246	0.899573	0.589005	15	0.99198	1
ENSG00000220721	6	OR1F12	28041566	rs1237875	6	28173010	T	C	0.211656	-0.000550104	0.00436708	0.899759	0.870192	0.084235	5.12825e-25	-0.000632164	0.0050189	0.899766	0.0341123	20	0.99198	1
ENSG00000271424	14	GLRX5P3	39839722	rs10151659	14	39745203	C	A	0.278119	-0.00052091	0.00413788	0.899821	0.368563	0.053104	3.91e-12	-0.00141335	0.0112289	0.899837	0.3473	20	0.99198	1
ENSG00000275413	17	AC002553.2	15926802	rs178821	17	16088135	T	C	0.432515	-0.000464662	0.00369228	0.899853	-0.214034	0.0296617	5.36066e-13	0.00217097	0.0172536	0.899868	0.948795	15	0.99198	1
ENSG00000109762	4	SNX25	186208365	rs3108227	4	186178278	G	T	0.517382	0.000462291	0.00367484	0.899891	0.285908	0.0328924	3.55436e-18	0.00161692	0.0128546	0.899901	0.0284241	17	0.99198	1
ENSG00000198858	19	R3HDM4	904874	rs1471815	19	902247	T	C	0.285276	-0.000649663	0.00516578	0.89992	-0.305719	0.0341045	3.12599e-19	0.00212503	0.0168988	0.899929	0.911319	4	0.99198	1
ENSG00000170264	2	FAM161A	62066630	rs7581802	2	62089938	C	A	0.244376	0.000564564	0.0044899	0.899937	0.216588	0.0381958	1.42408e-08	0.00260663	0.0207352	0.899961	0.479494	4	0.99198	1
ENSG00000204152	10	TIMM23B	51379579	rs2002273	10	51094660	T	C	0.332311	-0.000625676	0.00498132	0.900045	0.298032	0.0313249	1.83041e-21	-0.00209935	0.0167155	0.900054	0.806038	20	0.99198	1
ENSG00000213753	19	CENPBD1P1	59100730	rs3794964	19	59070916	C	T	0.263804	-0.000567124	0.00451552	0.900053	-0.860604	0.0307926	6.89752e-172	0.000658984	0.00524697	0.900054	0.744141	20	0.99198	1
ENSG00000178440	10	LINC00843	51737168	rs2002273	10	51094660	T	C	0.332311	-0.000625676	0.00498132	0.900045	0.283942	0.0309627	4.71007e-20	-0.00220353	0.0175451	0.900054	0.835517	20	0.99198	1
ENSG00000204149	10	AGAP6	51756682	rs2002273	10	51094660	T	C	0.332311	-0.000625676	0.00498132	0.900045	-0.234729	0.0327939	8.20349e-13	0.00266552	0.0212248	0.90006	0.940067	13	0.99198	1
ENSG00000226445	6	BX322234.1	169629608	rs9406329	6	169594139	A	G	0.114519	-0.00073503	0.00585392	0.900079	0.680419	0.0500861	4.91599e-42	-0.00108026	0.00860378	0.900083	0.881931	8	0.99198	1
ENSG00000205426	12	KRT81	52682508	rs2852463	12	52710897	C	T	0.413088	0.000466294	0.00371468	0.900106	0.739028	0.0320846	2.14271e-117	0.000630957	0.00502652	0.900107	0.978561	20	0.99198	1
ENSG00000105339	8	DENND3	142166642	rs6988366	8	142198682	C	T	0.393661	-0.000478037	0.00380939	0.900136	-0.414409	0.030411	2.76961e-42	0.00115354	0.00919273	0.900141	0.376538	19	0.99198	1
ENSG00000128218	22	VPREB3	24095771	rs131442	22	24108977	A	G	0.160532	-0.000796312	0.00634661	0.900151	0.842536	0.0437837	1.61057e-82	-0.000945137	0.00753291	0.900153	0.071883	18	0.99198	1
ENSG00000196504	2	PRPF40A	153541309	rs2346550	2	153587296	A	G	0.177914	-0.000615093	0.00490324	0.90017	0.381053	0.0367061	3.02017e-25	-0.0016142	0.0128686	0.900177	0.543965	20	0.99198	1
ENSG00000280734	13	LINC01232	100145388	rs2031426	13	100160345	G	A	0.52045	-0.000460804	0.00368564	0.900502	0.427458	0.0312272	1.18721e-42	-0.00107801	0.00862259	0.900506	0.258931	20	0.99198	1
ENSG00000090316	4	MAEA	1308805	rs13135102	4	1330983	C	A	0.379346	-0.000473198	0.00378495	0.900507	0.416001	0.032668	3.81705e-37	-0.00113749	0.00909885	0.900512	0.821981	20	0.99198	1
ENSG00000172458	13	IL17D	21286752	rs4146442	13	21361513	T	C	0.299591	0.000496057	0.00397515	0.90069	0.261935	0.0308277	1.94998e-17	0.00189382	0.0151777	0.900701	0.027186	20	0.99198	1
ENSG00000115661	2	STK16	220112618	rs8447	2	220113384	G	A	0.282209	0.000506338	0.00405774	0.900695	-0.253005	0.0317177	1.50201e-15	-0.0020013	0.0160402	0.900707	0.661753	9	0.99198	1
ENSG00000233524	13	RANP8	21321685	rs4146442	13	21361513	T	C	0.299591	0.000496057	0.00397515	0.90069	0.212212	0.0321427	4.05163e-11	0.00233756	0.0187353	0.900708	0.0546944	13	0.99198	1
ENSG00000165553	14	NGB	77734740	rs1861420	14	77663007	A	G	0.386503	-0.00046779	0.00375	0.900726	0.317113	0.0315994	1.06538e-23	-0.00147515	0.0118264	0.900734	0.0174708	20	0.99198	1
ENSG00000177108	14	ZDHHC22	77603345	rs1861420	14	77663007	A	G	0.386503	-0.00046779	0.00375	0.900726	0.228168	0.0310417	1.97693e-13	-0.0020502	0.0164377	0.900741	0.021312	13	0.99198	1
ENSG00000183549	16	ACSM5	20436757	rs9928053	16	20423000	A	G	0.0173824	0.00170109	0.0136628	0.900915	1.20042	0.102707	1.47102e-31	0.00141708	0.0113824	0.900921	0.972979	3	0.99198	1
ENSG00000119715	14	ESRRB	76872618	rs8020004	14	76624700	A	G	0.312883	-0.000489599	0.00393476	0.900975	-0.501957	0.0294888	5.64293e-65	0.000975379	0.00783904	0.900978	0.563782	20	0.99198	1
ENSG00000254226	5	LINC01933	151489571	rs12108921	5	151229811	G	T	0.423313	-0.000465002	0.00373688	0.90097	0.288064	0.0323051	4.79064e-19	-0.00161423	0.0129737	0.90098	0.598093	20	0.99198	1
ENSG00000245466	14	AL357153.1	71091765	rs10135054	14	71076460	T	C	0.0286299	0.0012893	0.0103687	0.901042	0.512637	0.0924222	2.91141e-08	0.00251504	0.0202313	0.901067	0.169242	11	0.99198	1
ENSG00000273855	15	AC020658.5	40577890	rs3784399	15	40598294	T	C	0.335378	0.000491888	0.00395738	0.901081	-0.408298	0.0287672	1.00962e-45	-0.00120473	0.00969276	0.901084	0.668962	13	0.99198	1
ENSG00000234883	21	MIR155HG	26940850	rs4817031	21	26964488	G	A	0.193252	-0.000586075	0.00471706	0.901121	-0.226513	0.0373422	1.3125e-09	0.00258739	0.0208291	0.901141	0.071848	12	0.99198	1
ENSG00000271918	5	AC034236.2	115420308	rs17138879	5	115425427	T	C	0.0695297	-0.000999758	0.00805346	0.901204	0.67144	0.0630414	1.72921e-26	-0.00148898	0.0119951	0.901211	0.894957	20	0.99198	1
ENSG00000176236	10	RPP38-DT	15138351	rs11259499	10	15158443	T	C	0.0460123	0.000989237	0.00797086	0.901231	-0.749875	0.0658429	4.75177e-30	-0.0013192	0.0106302	0.901237	0.451321	12	0.99198	1
ENSG00000254231	8	AC103760.1	87350580	rs7820697	8	87502855	A	C	0.451943	0.00045753	0.00368789	0.901266	-0.299794	0.0343299	2.48575e-18	-0.00152615	0.0123027	0.901276	0.605995	15	0.99198	1
ENSG00000235390	15	AC051619.1	45613582	rs1346267	15	45690989	C	T	0.41002	0.000468808	0.00378154	0.901337	-0.714777	0.0686756	2.27921e-25	-0.000655879	0.00529089	0.901344	0.942824	20	0.99198	1
ENSG00000246523	11	FZD4-DT	86699804	rs11234891	11	86670842	A	G	0.293456	-0.000491353	0.00396318	0.901331	-0.211404	0.0354261	2.40948e-09	0.00232424	0.018751	0.901353	0.474376	5	0.99198	1
ENSG00000154217	17	PITPNC1	65533387	rs2916148	17	65482109	A	G	0.420245	0.000460872	0.00371928	0.901383	0.367064	0.0301309	3.86305e-34	0.00125556	0.010133	0.901388	0.253357	6	0.99198	1
ENSG00000180190	8	TDRP	467792	rs2084414	8	491735	G	A	0.252556	0.000548499	0.00442791	0.901416	-0.290132	0.0351455	1.51676e-16	-0.00189051	0.0152634	0.901427	0.648566	13	0.99198	1
ENSG00000143845	1	ETNK2	204110681	rs10494849	1	204144127	T	C	0.0327198	-0.00128141	0.0103622	0.901583	0.57964	0.0748388	9.54503e-15	-0.0022107	0.0178793	0.901596	0.966216	5	0.99198	1
ENSG00000154040	18	CABYR	21730258	rs752797	18	21735275	C	T	0.387526	0.000471038	0.00381078	0.901627	-0.770592	0.0282583	9.75159e-164	-0.000611268	0.00494531	0.901628	0.010388	20	0.99198	1
ENSG00000265750	18	AC090772.3	21740824	rs752797	18	21735275	C	T	0.387526	0.000471038	0.00381078	0.901627	0.247981	0.0309338	1.088e-15	0.00189949	0.015369	0.901638	0.0679703	20	0.99198	1
ENSG00000167491	19	GATAD2A	19558188	rs2916074	19	19530270	A	G	0.337423	-0.000474965	0.0038476	0.901755	-0.621595	0.0309099	6.04324e-90	0.000764107	0.00618999	0.901757	0.156804	20	0.99198	1
ENSG00000286605	18	AC115100.1	27932082	rs12967520	18	27885350	T	G	0.43865	0.00045742	0.00370821	0.901827	-0.7294	0.0463063	6.69342e-56	-0.000627118	0.00508408	0.90183	0.450865	20	0.99198	1
ENSG00000256299	12	AC073912.2	131296266	rs4334059	12	131314214	T	C	0.339468	-0.000477591	0.0038736	0.901874	0.517266	0.0667774	9.47412e-15	-0.000923298	0.00748955	0.901887	0.171855	8	0.99198	1
ENSG00000041988	1	THAP3	6690286	rs742394	1	6690140	A	G	0.305726	-0.000610171	0.00494935	0.901883	0.437883	0.0342701	2.19293e-37	-0.00139346	0.0113034	0.901887	0.349954	20	0.99198	1
ENSG00000258704	14	SRP54-AS1	35420901	rs799664	14	35387873	C	T	0.437628	0.000461214	0.00374841	0.902074	-0.1834	0.0296647	6.31177e-10	-0.0025148	0.0204425	0.902093	0.939848	19	0.99198	1
ENSG00000128973	15	CLN6	68524440	rs8038170	15	68543128	C	T	0.444785	-0.000564413	0.00459146	0.902165	0.242027	0.0310478	6.42511e-15	-0.00233202	0.0189732	0.902177	0.35133	15	0.99198	1
ENSG00000253671	8	AC027117.1	17672781	rs398950	8	17678844	G	A	0.205521	-0.000733987	0.00597279	0.902195	0.5698	0.0388101	8.44114e-49	-0.00128815	0.0104826	0.902199	0.218449	20	0.99198	1
ENSG00000177283	10	FZD8	35929200	rs10827721	10	37060221	G	A	0.132924	0.000621162	0.00505584	0.902218	0.285818	0.046139	5.83892e-10	0.00217328	0.0176925	0.902237	0.362318	14	0.99198	1
ENSG00000235051	6	AL357497.1	10883298	rs3756958	6	10883767	C	T	0.261759	0.000522949	0.00425862	0.902267	0.283152	0.0331718	1.39039e-17	0.00184689	0.0150416	0.902277	0.121948	20	0.99198	1
ENSG00000164935	8	DCSTAMP	105360116	rs2458413	8	105359432	C	T	0.415133	-0.000455165	0.00370898	0.902329	0.195787	0.034405	1.26549e-08	-0.00232479	0.0189483	0.902352	0.336001	7	0.99198	1
ENSG00000156381	14	ANKRD9	102972120	rs2273905	14	102974999	T	C	0.364008	0.00047206	0.00385471	0.902532	-0.744327	0.0327386	2.00014e-114	-0.00063421	0.00517886	0.902534	0.305186	20	0.99198	1
ENSG00000135372	11	NAT10	34148190	rs2957514	11	34150502	C	T	0.0838446	-0.000978771	0.00799728	0.902592	-0.727463	0.0542043	4.56971e-41	0.00134546	0.0109938	0.902596	0.328978	14	0.99198	1
ENSG00000075975	3	MKRN2	12613132	rs11706408	3	12587133	G	A	0.0797546	-0.00078686	0.00643065	0.902613	0.870879	0.0527833	3.72153e-61	-0.000903524	0.0073843	0.902616	0.323292	20	0.99198	1
ENSG00000256682	12	AC006518.2	11048546	rs4763587	12	11032506	A	C	0.369121	-0.000576066	0.00471048	0.902666	0.219885	0.0336275	6.19945e-11	-0.00261985	0.0214262	0.902683	0.417309	20	0.99198	1
ENSG00000053702	12	NRIP2	2939612	rs7307516	12	2940863	G	A	0.129857	-0.000676771	0.00554041	0.902779	-0.51314	0.0434425	3.38589e-32	0.00131888	0.0107976	0.902784	0.451138	20	0.99198	1
ENSG00000145536	5	ADAMTS16	5230430	rs11748854	5	5378905	G	A	0.167689	-0.000610251	0.00499823	0.902825	-0.39862	0.0418901	1.80239e-21	0.00153091	0.0125399	0.902833	0.248334	5	0.99198	1
ENSG00000238363	5	SNORA13	111497248	rs17266115	5	111497307	G	T	0.143149	-0.000623051	0.00510782	0.902915	1.17445	0.0835649	7.24226e-45	-0.000530504	0.00434927	0.902919	0.286202	20	0.99198	1
ENSG00000280285	4	AC108215.1	57530248	rs3860708	4	57520375	T	C	0.492843	-0.000449804	0.00368864	0.902944	0.36273	0.0280504	2.99541e-38	-0.00124005	0.0101696	0.902949	0.35057	10	0.99198	1
ENSG00000237153	9	AL162725.2	17015814	rs263571	9	17030663	A	G	0.154397	-0.000605608	0.00496663	0.90295	-0.488561	0.0643067	3.02243e-14	0.00123958	0.0101672	0.902963	0.670799	17	0.99198	1
ENSG00000197653	12	DNAH10	124333501	rs9863	12	124421453	C	T	0.366053	0.000476204	0.00390566	0.902957	0.211736	0.0374078	1.51179e-08	0.00224905	0.0184502	0.90298	0.956832	11	0.99198	1
ENSG00000177410	20	ZFAS1	47905426	rs237733	20	47941980	T	C	0.210634	-0.000541342	0.00444109	0.902983	0.248079	0.0391811	2.4262e-10	-0.00218213	0.0179052	0.903001	0.122895	20	0.99198	1
ENSG00000242485	1	MRPL20	1339981	rs35242196	1	1333598	A	C	0.0920245	-0.000730957	0.00600511	0.903119	0.628131	0.0519042	1.03407e-33	-0.0011637	0.00956076	0.903124	0.100761	16	0.992043	1
ENSG00000198551	19	ZNF627	11700082	rs8100206	19	11764496	T	C	0.185072	-0.000546959	0.00450446	0.903354	-0.23418	0.0343282	8.99052e-12	0.00233563	0.019238	0.903369	0.208923	6	0.992126	1
ENSG00000247735	16	AC120114.1	29939206	rs4420550	16	29938820	G	A	0.52045	0.00044765	0.00368693	0.903362	-0.154717	0.0264107	4.68114e-09	-0.00289334	0.0238352	0.903383	0.424548	6	0.992126	1
ENSG00000250284	5	AC109439.1	136084808	rs2347577	5	136080579	A	G	0.312883	0.000482961	0.00398226	0.903471	-0.337593	0.0338111	1.77843e-23	-0.0014306	0.0117969	0.903478	0.548432	20	0.992126	1
ENSG00000136783	9	NIPSNAP3A	107516182	rs10820720	9	107509404	C	A	0.178937	-0.000565418	0.00466556	0.903541	-0.92087	0.0389837	2.29535e-123	0.000614004	0.00506654	0.903542	0.505182	20	0.992126	1
ENSG00000153130	4	SCOC	141242661	rs2668577	4	141290574	C	T	0.0511247	0.000982824	0.00810841	0.903524	0.375909	0.0679858	3.21638e-08	0.00261453	0.0215753	0.903547	0.466987	11	0.992126	1
ENSG00000100360	22	IFT27	37163273	rs3827351	22	37157240	C	A	0.249489	0.000631681	0.00521513	0.903592	0.64699	0.0314515	4.99022e-94	0.000976338	0.00806073	0.903594	0.394499	19	0.992126	1
ENSG00000135473	12	PAN2	56718922	rs11171806	12	56733531	A	G	0.0633947	0.00089475	0.00739981	0.903758	0.628429	0.0614811	1.58883e-24	0.00142379	0.0117759	0.903765	0.216865	7	0.992165	1
ENSG00000155858	5	LSM11	157179218	rs13162531	5	157178219	T	C	0.531697	0.000551514	0.00456604	0.903861	0.227359	0.0299427	3.12203e-14	0.00242574	0.0200855	0.903873	0.0285211	7	0.992165	1
ENSG00000272914	10	AL359532.1	31121536	rs12770855	10	31120198	T	C	0.0828221	0.000817858	0.00677863	0.903966	0.492132	0.0539128	6.95755e-20	0.00166187	0.0137752	0.903975	0.856273	5	0.992165	1
ENSG00000231999	1	LRRC8C-DT	90072662	rs6685584	1	90067602	T	C	0.51636	0.000443504	0.00367969	0.904065	-0.173844	0.0274081	2.25664e-10	-0.00255116	0.0211705	0.904083	0.917736	20	0.992165	1
ENSG00000234477	17	AC004231.1	39104930	rs16966305	17	38987760	G	A	0.0889571	-0.000851794	0.00706969	0.904099	0.642584	0.0705357	8.23422e-20	-0.00132558	0.0110029	0.904107	0.861919	14	0.992165	1
ENSG00000275055	19	AC011468.5	52552634	rs17779341	19	52550401	T	G	0.312883	0.000487746	0.00405289	0.90421	-0.318904	0.0313155	2.34741e-24	-0.00152944	0.0127097	0.904216	0.432922	20	0.992165	1
ENSG00000108960	17	MMD	53484634	rs4476230	17	53471105	G	T	0.382413	0.000451066	0.00375053	0.904272	-0.728746	0.0290558	8.02451e-139	-0.000618961	0.00514661	0.904273	0.107516	20	0.992165	1
ENSG00000167034	8	NKX3-1	23538330	rs10503733	8	23534018	T	G	0.293456	0.00051836	0.00431181	0.90431	-0.279123	0.0305616	6.65521e-20	-0.0018571	0.0154491	0.904318	0.367056	10	0.992165	1
ENSG00000255320	11	AP000759.1	66013010	rs2236652	11	66002681	A	G	0.177914	-0.000592212	0.00492873	0.90436	1.11897	0.0430699	8.29061e-149	-0.00052925	0.00440477	0.904361	0.979827	20	0.992165	1
ENSG00000174851	11	YIF1A	66054334	rs2236652	11	66002681	A	G	0.177914	-0.000592212	0.00492873	0.90436	-0.31167	0.0424911	2.21827e-13	0.00190013	0.0158161	0.904373	0.944999	11	0.992165	1
ENSG00000130475	19	FCHO1	17878952	rs10418535	19	17850189	C	T	0.237219	0.00054303	0.0045229	0.904434	0.321084	0.0376269	1.42142e-17	0.00169124	0.0140877	0.904443	0.166842	12	0.992165	1
ENSG00000143889	2	HNRNPLL	38809920	rs4670265	2	38932777	G	T	0.496933	-0.000442516	0.00368663	0.904457	-0.18548	0.0296806	4.12591e-10	0.00238579	0.0198799	0.904475	0.915014	18	0.992165	1
ENSG00000258279	12	LINC00592	52587748	rs17126450	12	52608712	T	C	0.229039	-0.000537601	0.0044829	0.904544	0.464487	0.0364287	3.09481e-37	-0.00115741	0.00965173	0.904549	0.616349	12	0.992165	1
ENSG00000070371	22	CLTCL1	19223114	rs8143071	22	19277809	T	G	0.0817996	-0.000873298	0.00730025	0.90478	1.59206	0.0586947	5.06143e-162	-0.000548532	0.00458545	0.904781	0.878397	20	0.992165	1
ENSG00000241231	3	AC068308.1	181125452	rs1479163	3	181177919	T	C	0.309816	0.00047861	0.00400097	0.904781	-1.14509	0.0276687	0	-0.000417968	0.00349405	0.904782	0.444817	20	0.992165	1
ENSG00000135414	12	GDF11	56143977	rs11171667	12	56131052	G	T	0.0439673	0.00116861	0.00977084	0.904798	0.644868	0.0792745	4.13249e-16	0.00181218	0.0151533	0.904809	0.726033	7	0.992165	1
ENSG00000103353	16	UBFD1	23577376	rs240744	16	23606895	G	T	0.189162	-0.000584698	0.00488977	0.904819	0.18996	0.034316	3.10127e-08	-0.003078	0.025747	0.904841			0.992165	1
ENSG00000143107	1	FNDC7	109270450	rs1333124	1	109258150	C	T	0.397751	0.000446819	0.00374029	0.90491	-0.538114	0.030685	7.51651e-69	-0.000830343	0.00695089	0.904912	0.761933	19	0.992165	1
ENSG00000110079	11	MS4A4A	60019342	rs12421663	11	60035550	G	A	0.320041	0.000461904	0.0038665	0.904909	0.399151	0.0322549	3.57372e-35	0.00115721	0.00968726	0.904913	0.822711	20	0.992165	1
ENSG00000259129	14	LINC00648	48249331	rs4587880	14	48286588	T	C	0.335378	0.000457337	0.00383074	0.904969	0.433429	0.0463713	9.02302e-21	0.00105516	0.00883894	0.904977	0.317269	20	0.992165	1
ENSG00000238077	3	NMNAT1P3	189884996	rs2969256	3	189876156	A	G	0.266871	-0.000498211	0.00417426	0.904995	-0.20525	0.0296173	4.20633e-12	0.00242734	0.0203405	0.90501	0.671135	13	0.992165	1
ENSG00000280268	17	AC025125.1	3344178	rs12867	17	3406464	A	C	0.369121	0.000457154	0.00383602	0.905138	0.22228	0.0331013	1.87891e-11	0.00205666	0.0172603	0.905153	0.352041	10	0.992231	1
ENSG00000106701	9	FSD1L	108262396	rs10991677	9	108271902	T	G	0.107362	-0.0007361	0.0061873	0.9053	0.35579	0.052957	1.83647e-11	-0.00206892	0.017393	0.905314	0.482962	3	0.992231	1
ENSG00000152380	5	FAM151B	79811085	rs17664442	5	79836881	G	A	0.293456	-0.000464716	0.0039067	0.905312	0.186536	0.0302242	6.75415e-10	-0.00249129	0.0209473	0.90533	0.827131	7	0.992231	1
ENSG00000211454	1	AKR7L	19596582	rs1738026	1	19608769	T	C	0.0817996	-0.000980549	0.00824363	0.905318	-0.305823	0.0461571	3.4559e-11	0.00320626	0.0269599	0.905333			0.992231	1
ENSG00000226419	1	SLC16A1-AS1	113544357	rs1216779	1	113570560	A	G	0.338446	-0.000462933	0.00389512	0.905395	0.237053	0.0305933	9.29631e-15	-0.00195286	0.0164334	0.905406	0.822392	11	0.992239	1
ENSG00000272209	6	AL023583.1	13826234	rs9370483	6	13818731	T	C	0.5	-0.000435622	0.0036682	0.905468	0.226937	0.0316872	7.96372e-13	-0.00191958	0.0161662	0.905481	0.600384	12	0.99225	1
ENSG00000182674	8	KCNB2	73650022	rs4738265	8	73443576	C	T	0.275051	0.000497465	0.00419652	0.905638	0.226383	0.0321274	1.83572e-12	0.00219745	0.0185399	0.905651	0.162139	10	0.992364	1
ENSG00000261737	1	CLCA4-AS1	87169665	rs1058978	1	87169408	C	T	0.133947	-0.000691992	0.00584791	0.905805	0.605369	0.0468976	4.04088e-38	-0.00114309	0.00966049	0.905809	0.111088	9	0.992465	1
ENSG00000106993	9	CDC37L1	4693979	rs301486	9	4680653	A	G	0.168712	0.000757191	0.00642299	0.906157	-0.377989	0.038635	1.32447e-22	-0.00200321	0.0169938	0.906164	0.854581	7	0.992745	1
ENSG00000235903	13	CPB2-AS1	46681073	rs17600984	13	46675714	A	C	0.257669	0.000487991	0.00414363	0.906251	0.493456	0.0318461	3.74757e-54	0.000988925	0.0083974	0.906253	0.848335	20	0.992745	1
ENSG00000111832	6	RWDD1	116905705	rs1741819	6	116849485	G	A	0.281186	-0.000487396	0.0041388	0.906256	-0.387257	0.0381987	3.74782e-24	0.00125858	0.0106882	0.906262	0.555706	18	0.992745	1
ENSG00000117133	1	RPF1	84954488	rs11163983	1	84955233	T	C	0.0276074	-0.00120163	0.0102153	0.90636	-0.902809	0.0821214	4.10286e-28	0.00133099	0.0113157	0.906366	0.198748	9	0.992764	1
ENSG00000165669	10	FAM204A	120079638	rs7073451	10	120053956	A	G	0.189162	0.000536929	0.00456608	0.906392	-0.199383	0.0351679	1.43247e-08	-0.00269295	0.022906	0.906412	0.285477	5	0.992764	1
ENSG00000172717	14	FAM71D	67675688	rs8010261	14	67608117	T	C	0.129857	0.000674917	0.00574364	0.906458	-0.396266	0.0666142	2.70317e-09	-0.00170319	0.0144972	0.906477	0.123244	20	0.992764	1
ENSG00000242268	3	LINC02082	168631180	rs609446	3	168490833	A	G	0.396728	0.000440574	0.00376296	0.906795	0.254966	0.0294729	5.11188e-18	0.00172797	0.01476	0.906804	0.426386	18	0.992799	1
ENSG00000127334	12	DYRK2	68050652	rs1797710	12	68049075	A	G	0.332311	0.000459905	0.00393068	0.906857	0.182339	0.0287755	2.34876e-10	0.00252225	0.0215607	0.906873	0.769995	16	0.992799	1
ENSG00000129465	14	RIPK3	24807230	rs3212250	14	24809191	C	T	0.0633947	0.00101034	0.00863688	0.906876	-0.392057	0.0671922	5.38356e-09	-0.00257702	0.0220341	0.906895	0.887299	10	0.992799	1
ENSG00000116574	1	RHOU	228876818	rs2639767	1	228980646	C	T	0.110429	-0.000741722	0.00634583	0.906953	0.323061	0.0568683	1.3402e-08	-0.00229592	0.019647	0.906972	0.615722	13	0.992799	1
ENSG00000064225	3	ST3GAL6	98495562	rs828600	3	98466607	G	A	0.153374	-0.000594642	0.00509558	0.9071	0.4688	0.0487744	7.14341e-22	-0.00126843	0.0108702	0.907106	0.726156	14	0.992799	1
ENSG00000110786	11	PTPN5	18781872	rs1550870	11	18751041	T	C	0.441718	-0.000428467	0.00367199	0.90711	-0.297068	0.028028	3.01237e-26	0.00144232	0.0123615	0.907115	0.799879	14	0.992799	1
ENSG00000140030	14	GPR65	88476317	rs989274	14	88516881	A	C	0.267894	0.00048779	0.00418071	0.907117	0.390326	0.0354314	3.18663e-28	0.0012497	0.0107114	0.907122	0.529174	20	0.992799	1
ENSG00000187905	22	LRRC74B	21409353	rs12168111	22	21402726	T	C	0.0889571	-0.000799095	0.00684812	0.907107	1.14531	0.180501	2.22153e-10	-0.00069771	0.00598028	0.907123			0.992799	1
ENSG00000214290	11	COLCA2	111174370	rs11213825	11	111180390	A	C	0.305726	0.000471769	0.0040471	0.907201	-0.240543	0.0338922	1.27216e-12	-0.00196126	0.0168271	0.907214	0.426866	20	0.992799	1
ENSG00000163607	3	GTPBP8	112721869	rs4682452	3	112739172	C	T	0.402863	0.000435052	0.00373255	0.907212	-0.23181	0.0326898	1.3296e-12	-0.00187676	0.016104	0.907224	0.702175	18	0.992799	1
ENSG00000173209	2	AHSA2P	61411446	rs2167565	2	61476458	C	T	0.311861	0.000463191	0.00397816	0.907309	-1.05065	0.0304674	1.37648e-260	-0.000440863	0.00378641	0.907309	0.216134	20	0.992799	1
ENSG00000185261	5	KIAA0825	93721486	rs2047319	5	93949670	A	C	0.127812	-0.000641835	0.00551379	0.907331	0.426306	0.0507808	4.65827e-17	-0.00150558	0.0129351	0.90734	0.838536	20	0.992799	1
ENSG00000182552	4	RWDD4	184570572	rs4624700	4	184565497	A	G	0.223926	0.000553426	0.00475586	0.907362	0.251409	0.0390505	1.21028e-10	0.0022013	0.0189199	0.907377	0.0352681	4	0.992799	1
ENSG00000267322	18	SNHG22	47358911	rs2282628	18	47366640	G	T	0.158487	-0.000608387	0.00523145	0.90742	0.315114	0.0407042	9.82077e-15	-0.00193069	0.0166037	0.90743	0.650351	17	0.992799	1
ENSG00000113407	5	TARS1	33454499	rs3765146	5	33458833	C	T	0.355828	-0.000444759	0.00383442	0.907659	-0.307335	0.0310668	4.47786e-23	0.00144715	0.0124772	0.907666	0.664265	15	0.992937	1
ENSG00000152270	11	PDE3B	14779470	rs11023350	11	14861517	T	G	0.552147	0.000427935	0.0036965	0.907837	-0.222623	0.0319588	3.26221e-12	-0.00192224	0.0166066	0.90785	0.963944	20	0.992937	1
ENSG00000112130	6	RNF8	37342132	rs2284923	6	37348920	T	C	0.476483	-0.000425065	0.00367312	0.907872	-0.485463	0.0269952	2.63231e-72	0.000875587	0.00756638	0.907874	0.0139399	20	0.992937	1
ENSG00000225127	20	LINC00237	21076686	rs6047176	20	20950874	G	A	0.280164	0.000473768	0.00409399	0.907872	0.168097	0.0285573	3.94902e-09	0.00281842	0.0243596	0.90789	0.491086	11	0.992937	1
ENSG00000254491	8	AC022832.1	13441720	rs7843188	8	13463024	T	C	0.141104	-0.000583862	0.00505449	0.908038	-0.284349	0.0492351	7.67989e-09	0.00205333	0.0177792	0.908056	0.041651	10	0.992937	1
ENSG00000149922	16	TBX6	30100180	rs3809624	16	30102802	C	T	0.325153	0.00045332	0.00392576	0.90807	-0.416881	0.0363444	1.85974e-30	-0.00108741	0.00941745	0.908075	0.26367	20	0.992937	1
ENSG00000102886	16	GDPD3	30120494	rs3809624	16	30102802	C	T	0.325153	0.00045332	0.00392576	0.90807	0.233622	0.0314282	1.0574e-13	0.0019404	0.0168059	0.908081	0.151731	20	0.992937	1
ENSG00000275371	16	AC012645.4	30122746	rs3809624	16	30102802	C	T	0.325153	0.00045332	0.00392576	0.90807	0.268757	0.0381963	1.9757e-12	0.00168673	0.0146091	0.908082	0.260318	20	0.992937	1
ENSG00000287031	5	AC093307.1	6395295	rs6869702	5	6401135	G	A	0.385481	-0.000432358	0.00374899	0.908186	0.236445	0.0321069	1.78079e-13	-0.00182858	0.0158576	0.908197	0.849667	17	0.992937	1
ENSG00000226409	6	AL450332.1	125728760	rs6918639	6	125695080	T	G	0.308793	0.00045916	0.00398323	0.908228	-0.517024	0.0437686	3.35713e-32	-0.000888083	0.00770451	0.908233	0.148085	8	0.992937	1
ENSG00000121413	19	ZSCAN18	58612500	rs918545	19	58620068	T	C	0.150307	0.000577043	0.00501361	0.90837	-0.482164	0.0412244	1.33476e-31	-0.00119678	0.0103987	0.908374	0.203634	16	0.992937	1
ENSG00000286622	8	AC034111.2	9877032	rs12678827	8	9836320	A	C	0.210634	-0.000506984	0.00440728	0.908419	0.236609	0.0354752	2.56328e-11	-0.00214271	0.0186296	0.908432	0.423994	10	0.992937	1
ENSG00000116062	2	MSH6	47979936	rs4552231	2	48167631	A	C	0.476483	0.00052686	0.00458145	0.908446	-0.275231	0.0341588	7.79431e-16	-0.00191425	0.0166476	0.908456	0.460873	20	0.992937	1
ENSG00000124587	6	PEX6	42939261	rs9462859	6	42946943	A	G	0.461145	0.000423666	0.00368533	0.908477	1.12445	0.0231435	0	0.000376776	0.00327745	0.908477	0.932933	20	0.992937	1
ENSG00000125337	6	KIF25	168421348	rs12203032	6	168391859	A	C	0.148262	0.000619183	0.00539168	0.908571	1.07313	0.0423317	8.86002e-142	0.000576987	0.0050243	0.908572	0.880778	20	0.99297	1
ENSG00000065621	10	GSTO2	106046670	rs276203	10	106039303	G	A	0.369121	-0.000442861	0.00386193	0.908704	-1.02521	0.0298066	2.96739e-259	0.000431973	0.00376701	0.908705	0.470698	20	0.993042	1
ENSG00000169071	9	ROR2	94518942	rs12683797	9	94649104	A	G	0.239264	-0.000496514	0.00434178	0.908954	-0.644385	0.0390424	3.39139e-61	0.000770525	0.00673802	0.908957	0.700779	20	0.993177	1
ENSG00000168675	18	LDLRAD4	13435126	rs7230209	18	13554095	T	C	0.198364	-0.000524087	0.00459853	0.909263	0.327971	0.0345248	2.10771e-21	-0.00159797	0.0140222	0.909269	0.957932	12	0.993177	1
ENSG00000067900	18	ROCK1	18609320	rs7231120	18	18657759	G	A	0.439673	-0.000421717	0.00370438	0.909362	0.236878	0.0317189	8.13868e-14	-0.00178031	0.0156402	0.909373	0.989046	20	0.993177	1
ENSG00000138744	4	NAAA	76848490	rs6826085	4	76870229	T	C	0.421268	-0.000426775	0.00375117	0.909419	0.962453	0.0254479	0	-0.000443424	0.00389752	0.90942	0.409878	20	0.993177	1
ENSG00000171794	10	UTF1	135044392	rs3008363	10	135040283	G	A	0.443763	-0.000420003	0.00369485	0.909497	0.29832	0.0489834	1.12757e-09	-0.0014079	0.0123877	0.909513	0.865275	6	0.993177	1
ENSG00000139324	12	TMTC3	88564868	rs11104800	12	88693061	G	A	0.0132924	0.00178159	0.0156859	0.909571	1.44807	0.123759	1.26463e-31	0.00123032	0.0108328	0.909576	0.513954	12	0.993177	1
ENSG00000156140	4	ADAMTS3	73290812	rs4694508	4	73530159	C	T	0.480573	-0.000419407	0.00369685	0.909674	0.478032	0.0341711	1.81002e-44	-0.000877361	0.00773374	0.909677	0.293169	20	0.993177	1
ENSG00000257501	12	PAFAH1B2P2	98131414	rs10860237	12	98157010	A	G	0.315951	-0.000449176	0.00395898	0.909668	0.232882	0.0327298	1.11681e-12	-0.00192877	0.0170021	0.909679	0.371194	20	0.993177	1
ENSG00000274104	19	AC020910.5	35224472	rs7624	19	35224470	A	G	0.342536	0.000443449	0.00391189	0.909746	-0.348519	0.0311791	5.22827e-29	-0.00127238	0.0112249	0.90975	0.0916626	20	0.993177	1
ENSG00000241764	7	AC002467.1	107382735	rs13224313	7	107382352	T	G	0.263804	0.000481037	0.0042522	0.90993	0.846794	0.0330632	1.14014e-144	0.000568069	0.00502157	0.909931	0.125045	17	0.993177	1
ENSG00000091137	7	SLC26A4	107329764	rs13224313	7	107382352	T	G	0.263804	0.000481037	0.0042522	0.90993	0.421434	0.0350843	3.07143e-33	0.00114143	0.0100903	0.909934	0.134801	17	0.993177	1
ENSG00000236333	12	TRHDE-AS1	72657239	rs4073007	12	72648077	C	T	0.185072	-0.000572616	0.00506496	0.909987	-0.780886	0.0374985	2.59787e-96	0.000733291	0.00648628	0.909989	0.0823364	4	0.993177	1
ENSG00000135750	1	KCNK1	233779056	rs7552738	1	233805172	G	A	0.299591	-0.000462076	0.00409181	0.910088	-0.349294	0.0356127	1.03869e-22	0.00132289	0.0117153	0.910094	0.0631587	20	0.993177	1
ENSG00000149260	11	CAPN5	76807604	rs7926995	11	76777816	T	G	0.356851	-0.000546443	0.00484089	0.910125	0.364623	0.0319516	3.65437e-30	-0.00149865	0.0132771	0.91013	0.522111	18	0.993177	1
ENSG00000136141	13	LRCH1	47227239	rs842406	13	47230194	C	T	0.215746	0.000610278	0.00541534	0.910273	0.23146	0.0368051	3.19912e-10	0.00263664	0.0234002	0.910287	0.854552	20	0.993177	1
ENSG00000188266	15	HYKK	78814810	rs2292117	15	78834689	A	G	0.374233	0.000418633	0.00372738	0.910575	-0.571938	0.0290595	3.09862e-86	-0.000731956	0.00651721	0.910577	0.0700177	20	0.993177	1
ENSG00000136267	7	DGKB	14599538	rs170094	7	14928665	C	T	0.360941	0.00042578	0.00379277	0.910616	0.322289	0.0321819	1.3151e-23	0.00132111	0.011769	0.910622	0.225181	20	0.993177	1
ENSG00000108509	17	CAMTA2	4881128	rs2286010	17	4889779	A	G	0.0296524	-0.00112335	0.0100087	0.910635	0.743561	0.0749124	3.21707e-23	-0.00151078	0.0134614	0.910641	0.947285	20	0.993177	1
ENSG00000173638	21	SLC19A1	46953382	rs3788205	21	46964378	T	C	0.293456	-0.000453933	0.00404899	0.910736	-0.335909	0.0280085	3.86125e-33	0.00135136	0.0120544	0.91074	0.277987	10	0.993177	1
ENSG00000250903	6	GMDS-DT	2386081	rs6903476	6	2222462	A	G	0.183027	0.000551156	0.00491988	0.910803	0.285643	0.0414306	5.40552e-12	0.00192952	0.0172261	0.910814	0.726134	11	0.993177	1
ENSG00000278561	10	PTPN20CP	49299923	rs7893532	10	49201820	A	G	0.217791	0.00124366	0.0111547	0.911226	0.688725	0.0485776	1.25661e-45	0.00180575	0.0161966	0.911228	0.179568	8	0.993177	1
ENSG00000164404	5	GDF9	132199724	rs30179	5	132201875	G	A	0.403885	0.000416069	0.0037344	0.911287	-0.478174	0.0316706	1.66024e-51	-0.000870121	0.00780992	0.911289	0.250918	20	0.993177	1
ENSG00000234840	9	LINC01239	22735206	rs1349151	9	22767236	G	A	0.294479	-0.000453043	0.00406587	0.911279	-0.267721	0.0432188	5.84555e-10	0.00169222	0.0151895	0.911293	0.740474	20	0.993177	1
ENSG00000216937	10	CCDC7	32953435	rs2153875	10	33190567	C	A	0.262781	-0.000480348	0.00431299	0.911321	-0.634089	0.0373929	1.69472e-64	0.00075754	0.00680202	0.911323	0.226878	20	0.993177	1
ENSG00000203288	1	TDRKH-AS1	151765079	rs3790514	1	151744168	C	T	0.138037	0.000571559	0.00513516	0.911376	-0.426607	0.0425517	1.17609e-23	-0.00133978	0.0120379	0.911381	0.535093	12	0.993177	1
ENSG00000106536	7	POU6F2	39275102	rs17171546	7	39211106	T	C	0.131902	-0.000594993	0.00534896	0.91143	0.312984	0.0485426	1.13628e-10	-0.00190104	0.0170928	0.911443	0.775	20	0.993177	1
ENSG00000234373	9	SNX18P7	33576695	rs12005354	9	33521992	T	C	0.42229	0.000514442	0.00463737	0.911669	0.617992	0.031887	1.12326e-83	0.00083244	0.00750405	0.91167	0.588809	20	0.993177	1
ENSG00000253636	8	AC022893.1	73969854	rs11993041	8	73915273	T	C	0.449898	-0.000408544	0.00368432	0.911706	-0.198073	0.0292644	1.30236e-11	0.0020626	0.0186034	0.911718	0.593358	9	0.993177	1
ENSG00000270170	3	NCBP2AS2	196669980	rs4916448	3	196621447	G	A	0.195297	-0.000518928	0.00468333	0.911772	0.246319	0.0344477	8.64491e-13	-0.00210673	0.0190156	0.911783	0.908649	5	0.993177	1
ENSG00000279670	9	AL359922.3	21893022	rs3900787	9	21828110	C	A	0.390593	-0.000414856	0.00374469	0.911787	-0.341133	0.0284213	3.43766e-33	0.00121611	0.0109777	0.911791	0.641864	20	0.993177	1
ENSG00000165671	5	NSD1	176643620	rs4976639	5	176550301	A	C	0.144172	0.000585405	0.0052918	0.911914	-0.282365	0.0441459	1.59329e-10	-0.00207322	0.0187438	0.911927	0.0593446	8	0.993177	1
ENSG00000198382	11	UVRAG	75690766	rs11236511	11	75448759	T	C	0.0920245	-0.000657164	0.00595188	0.912082	-0.320069	0.0561974	1.23052e-08	0.0020532	0.0185991	0.912098	0.902496	7	0.993177	1
ENSG00000152778	10	IFIT5	91177844	rs303208	10	91165833	T	C	0.278119	-0.000479263	0.00434558	0.912181	-0.909637	0.0335769	1.25085e-161	0.000526873	0.00477731	0.912182	0.797558	20	0.993177	1
ENSG00000204010	10	IFIT1B	91141388	rs303208	10	91165833	T	C	0.278119	-0.000479263	0.00434558	0.912181	-0.401779	0.0561799	8.57443e-13	0.00119285	0.0108171	0.912192	0.686284	10	0.993177	1
ENSG00000250240	5	AC008840.1	95052476	rs10071010	5	95041141	C	T	0.218814	0.000503806	0.004569	0.912198	0.177423	0.0310525	1.10585e-08	0.00283958	0.0257569	0.912215	0.411917	10	0.993177	1
ENSG00000103034	16	NDRG4	58522141	rs12931051	16	58626534	T	C	0.0858896	0.000802028	0.00728583	0.912346	0.452282	0.0579473	5.94732e-15	0.00177329	0.0161106	0.912354			0.993177	1
ENSG00000107147	9	KCNT1	138640692	rs10858173	9	138680901	C	T	0.239264	-0.000463176	0.00420806	0.912355	-0.853335	0.0302533	4.88544e-175	0.000542783	0.00493135	0.912356	0.5288	20	0.993177	1
ENSG00000183055	10	FAM133CP	60475666	rs7904807	10	60391582	T	C	0.435583	0.000408854	0.00371445	0.912353	-0.213188	0.0291636	2.67006e-13	-0.00191781	0.0174253	0.912363	0.592369	5	0.993177	1
ENSG00000223634	2	AC012506.2	23581817	rs6749822	2	23581558	T	C	0.224949	-0.000487608	0.00443537	0.91246	0.64058	0.043508	4.56983e-49	-0.000761199	0.00692418	0.912462	0.043182	20	0.993177	1
ENSG00000169684	15	CHRNA5	78872736	rs8053	15	78841220	T	C	0.374233	0.000407042	0.0037035	0.912483	1.05951	0.0254535	0	0.00038418	0.0034955	0.912483	0.015623	20	0.993177	1
ENSG00000164506	6	STXBP5	147618586	rs566028	6	147520965	C	T	0.490798	-0.000405206	0.00368789	0.912509	-0.457282	0.0315783	1.59985e-47	0.000886118	0.00806503	0.912511	0.173086	20	0.993177	1
ENSG00000229867	2	STEAP3-AS1	120015144	rs3795891	2	120043214	G	A	0.41002	-0.000405311	0.00369172	0.912577	0.221169	0.0302719	2.74991e-13	-0.00183258	0.0166937	0.912586	0.854778	8	0.993177	1
ENSG00000259459	15	LINC02568	63706427	rs2414817	15	63689808	G	A	0.319018	0.000432312	0.00393826	0.91259	0.341571	0.0450087	3.22425e-14	0.00126566	0.0115311	0.912599	0.3466	13	0.993177	1
ENSG00000143442	1	POGZ	151403585	rs4528122	1	151413790	C	T	0.166667	-0.000533216	0.00486291	0.912687	0.442542	0.0407997	2.0677e-27	-0.00120489	0.0109892	0.912692	0.124833	13	0.993177	1
ENSG00000256660	12	CLEC12B	10167310	rs935538	12	10152679	A	G	0.48773	0.000404178	0.00368857	0.912746	-0.333041	0.0398616	6.54709e-17	-0.0012136	0.0110764	0.912753	0.877877	20	0.993177	1
ENSG00000069482	11	GAL	68454945	rs2187331	11	68446424	C	T	0.166667	-0.00051146	0.00467006	0.912791	0.690848	0.0401332	2.08984e-66	-0.000740337	0.00676003	0.912793	0.803237	20	0.993177	1
ENSG00000074706	6	IPCEF1	154576778	rs2281617	6	154487421	T	C	0.137014	0.000594309	0.00542909	0.912832	-0.51423	0.0473825	1.93517e-27	-0.00115573	0.0105582	0.912836	0.9919	12	0.993177	1
ENSG00000233420	7	AC002069.2	88217760	rs240011	7	87959102	C	T	0.253579	0.000460985	0.00421171	0.912843	-0.239256	0.0337041	1.25901e-12	-0.00192674	0.0176054	0.912854	0.30246	20	0.993177	1
ENSG00000134463	10	ECHDC3	11795217	rs11597793	10	11837356	A	C	0.0807771	-0.000716082	0.00654375	0.912861	0.848972	0.053133	1.81123e-57	-0.000843469	0.00770803	0.912864	0.873366	6	0.993177	1
ENSG00000186684	2	CYP27C1	127959648	rs11890243	2	127958041	C	A	0.267894	0.000443834	0.00405591	0.912862	-0.266746	0.0338934	3.54278e-15	-0.00166388	0.0152066	0.912871	0.387988	19	0.993177	1
ENSG00000136897	9	MRPL50	104155408	rs11496612	9	104142941	C	A	0.411043	-0.000404836	0.00370751	0.913049	-0.351633	0.0304423	7.3137e-31	0.0011513	0.0105442	0.913053	0.359647	12	0.993177	1
ENSG00000137364	6	TPMT	18141925	rs41534546	6	18132588	G	A	0.0572597	0.000920371	0.0084331	0.913093	-1.22675	0.068701	2.58172e-71	-0.000750254	0.0068745	0.913095	0.981182	10	0.993177	1
ENSG00000106538	7	RARRES2	150037078	rs1051764	7	150070663	C	T	0.321063	0.000430921	0.00394885	0.913103	0.214658	0.0320902	2.24383e-11	0.00200748	0.0183984	0.913114	0.750839	8	0.993177	1
ENSG00000227189	4	AC092535.2	1146324	rs7659624	4	1179213	C	T	0.302658	-0.000436764	0.00400276	0.913111	-0.299873	0.0366501	2.79002e-16	0.00145649	0.0133493	0.913118	0.668164	17	0.993177	1
ENSG00000126777	14	KTN1	56097017	rs17128684	14	56153987	T	G	0.280164	0.000452581	0.00414829	0.913123	-0.364433	0.036729	3.33249e-23	-0.00124188	0.0113835	0.913128	0.110924	20	0.993177	1
ENSG00000231969	2	MMADHC-DT	150673836	rs13000594	2	150667047	C	A	0.0889571	0.000604047	0.00553736	0.913134	0.323753	0.0495515	6.41718e-11	0.00186576	0.017106	0.913147	0.890298	12	0.993177	1
ENSG00000155846	5	PPARGC1B	149172223	rs6892794	5	149124131	G	A	0.234151	0.0004627	0.00424338	0.913171	-0.247787	0.0342927	4.98727e-13	-0.00186733	0.0171271	0.91318	0.3508	12	0.993177	1
ENSG00000120314	5	WDR55	140048985	rs2530241	5	140054485	T	C	0.429448	-0.000403301	0.0036992	0.913184	0.460768	0.0305807	2.6597e-51	-0.000875281	0.00802854	0.913186	0.146221	20	0.993177	1
ENSG00000113119	5	TMCO6	140022006	rs2530241	5	140054485	T	C	0.429448	-0.000403301	0.0036992	0.913184	0.243868	0.0334624	3.14987e-13	-0.00165376	0.0151705	0.913193	0.145083	20	0.993177	1
ENSG00000140945	16	CDH13	83247408	rs9933518	16	82867755	G	A	0.327198	-0.000411611	0.00378212	0.913337	0.271145	0.0304102	4.82341e-19	-0.00151805	0.0139497	0.913343	0.88488	20	0.993177	1
ENSG00000286602	3	AC021660.4	98294490	rs1675505	3	98285043	G	A	0.234151	0.000463694	0.00427079	0.913541	0.826609	0.0386639	2.07995e-101	0.000560959	0.00516671	0.913542	0.858628	20	0.993177	1
ENSG00000165409	14	TSHR	81516992	rs3815953	14	81685482	G	A	0.468303	-0.00039898	0.00367607	0.913572	-0.329602	0.0322793	1.77135e-24	0.00121049	0.0111537	0.913577	0.517027	18	0.993177	1
ENSG00000106560	7	GIMAP2	150386757	rs4725356	7	150396134	A	G	0.332311	0.000425396	0.00392051	0.913595	-0.286853	0.0314727	7.91536e-20	-0.00148298	0.0136683	0.913601	0.244253	20	0.993177	1
ENSG00000204256	6	BRD2	32942826	rs209474	6	32924584	G	A	0.408998	0.000406811	0.00375018	0.913617	-0.380884	0.0371749	1.23692e-24	-0.00106807	0.00984656	0.913622	0.821204	8	0.993177	1
ENSG00000281357	5	ARRDC3-AS1	90792274	rs6452955	5	90794518	T	G	0.0685072	0.000821762	0.00757534	0.913616	0.513644	0.0626639	2.46867e-16	0.00159987	0.0147495	0.913624	0.624603	8	0.993177	1
ENSG00000068305	15	MEF2A	100181146	rs1434232	15	100103823	G	A	0.226994	-0.000576775	0.00531751	0.913625	0.202161	0.0323128	3.94055e-10	-0.00285305	0.0263073	0.913638	0.508101	18	0.993177	1
ENSG00000097046	1	CDC7	91978864	rs13447526	1	91983174	A	G	0.490798	0.000397252	0.00366796	0.913755	-0.876299	0.028451	2.59992e-208	-0.00045333	0.00418577	0.913756	0.00766178	20	0.993177	1
ENSG00000197182	22	MIRLET7BHG	46479778	rs7288847	22	46509183	C	T	0.346626	-0.00042009	0.00387884	0.913755	-0.234817	0.0302515	8.34912e-15	0.00178901	0.0165202	0.913764	0.306105	12	0.993177	1
ENSG00000130347	6	RTN4IP1	107048010	rs898896	6	107063162	C	T	0.311861	-0.000436469	0.00403062	0.913767	-0.300122	0.0347731	6.08756e-18	0.0014543	0.013431	0.913774	0.339973	20	0.993177	1
ENSG00000251022	4	THAP9-AS1	83818138	rs982146	4	83822334	A	G	0.245399	-0.000461691	0.00426766	0.91385	-1.10052	0.028608	0	0.00041952	0.00387787	0.91385	0.395541	15	0.993177	1
ENSG00000250514	16	LINC02125	76680635	rs12598039	16	76593334	C	T	0.260736	-0.00045295	0.00418764	0.913866	0.25954	0.0358013	4.18481e-13	-0.00174521	0.0161367	0.913875	0.804297	7	0.993177	1
ENSG00000096872	9	IFT74	27006584	rs10812505	9	26978170	G	A	0.0470348	-0.000979896	0.00906754	0.913943	1.03486	0.0727202	5.9065e-46	-0.000946886	0.00876233	0.913945	0.712461	17	0.993177	1
ENSG00000116688	1	MFN2	12057753	rs3820189	1	12038990	G	A	0.441718	-0.000402293	0.00372276	0.913946	0.32904	0.0254145	2.44565e-38	-0.00122263	0.0113144	0.913949	0.920233	20	0.993177	1
ENSG00000144647	3	POMGNT2	43134148	rs4683356	3	43153419	T	C	0.5409	0.000396806	0.00367222	0.913951	-0.681282	0.0316104	5.02529e-103	-0.000582441	0.00539024	0.913952	0.400967	20	0.993177	1
ENSG00000164587	5	RPS14	149825750	rs13184111	5	149814212	T	C	0.256646	0.000453914	0.004203	0.913998	-0.451011	0.0334507	1.97345e-41	-0.00100644	0.00931936	0.914	0.362679	7	0.993177	1
ENSG00000198829	3	SUCNR1	151596919	rs13315275	3	151597310	A	G	0.388548	0.000402623	0.00373326	0.914117	0.448477	0.0348998	8.55381e-38	0.000897755	0.00832459	0.91412	0.343296	20	0.993177	1
ENSG00000253521	8	HPYR1	133548851	rs7000580	8	133573931	G	T	0.148262	-0.00055321	0.00513061	0.914134	0.229135	0.0399117	9.4091e-09	-0.00241434	0.0223952	0.914149	0.416738	6	0.993177	1
ENSG00000182544	12	MFSD5	53646612	rs7485271	12	53639043	C	T	0.443763	0.000397096	0.00368761	0.914246	-0.272585	0.0305031	4.02388e-19	-0.00145678	0.0135293	0.914253	0.148482	16	0.993177	1
ENSG00000115993	2	TRAK2	202279076	rs6717641	2	202315207	C	T	0.362986	0.000414491	0.00385301	0.914332	-0.379282	0.0371133	1.62021e-24	-0.00109283	0.0101592	0.914337	0.0914627	20	0.993177	1
ENSG00000278890	22	FP325330.2	48451278	rs7286599	22	48410390	A	G	0.394683	0.000402145	0.00373888	0.914346	0.589305	0.0309247	5.84917e-81	0.000682406	0.00634466	0.914348	0.218997	20	0.993177	1
ENSG00000129596	5	CDO1	115146393	rs26534	5	115175701	G	A	0.57771	-0.000403637	0.00375256	0.914342	-0.291172	0.0317069	4.1824e-20	0.00138625	0.0128887	0.914348	0.0795787	18	0.993177	1
ENSG00000260911	16	AC135050.3	31057830	rs4889609	16	31026427	G	A	0.367076	0.000407199	0.00378693	0.914371	0.354725	0.0316285	3.42812e-29	0.00114793	0.0106762	0.914374	0.0612099	20	0.993177	1
ENSG00000177839	5	PCDHB9	140568908	rs4151695	5	140562073	C	A	0.159509	0.000526693	0.00490232	0.914442	0.451381	0.0384905	9.25909e-32	0.00116685	0.0108612	0.914446	0.450467	16	0.993177	1
ENSG00000259946	1	BX005019.1	98433466	rs11165934	1	98417967	C	A	0.226994	-0.000602113	0.00560932	0.914518	-0.210073	0.0349421	1.8321e-09	0.0028662	0.026706	0.914532	0.812101	10	0.993177	1
ENSG00000139921	14	TMX1	51715626	rs3088089	14	51722682	A	G	0.0736196	0.00077373	0.00721669	0.914619	0.31715	0.0526841	1.74573e-09	0.00243963	0.0227584	0.914633			0.993177	1
ENSG00000185053	8	SGCZ	14519147	rs1598190	8	14896664	A	C	0.0593047	-0.000847976	0.00791101	0.914639	-0.498514	0.0704355	1.46668e-12	0.00170101	0.015871	0.914648	0.275289	19	0.993177	1
ENSG00000287558	6	AL109933.5	161176032	rs1740442	6	161197558	T	C	0.47955	0.000393949	0.00367652	0.914668	-0.779447	0.0302112	8.87617e-147	-0.000505421	0.00471688	0.914669	0.594022	20	0.993177	1
ENSG00000076344	16	RGS11	322140	rs2685126	16	324052	A	G	0.373211	0.000408646	0.00381704	0.914743	0.364221	0.0331838	4.99301e-28	0.00112197	0.0104805	0.914747	0.498531	20	0.993177	1
ENSG00000142330	2	CAPN10	241541636	rs3828345	2	241536819	A	C	0.160532	0.000526157	0.00491817	0.914803	-0.563183	0.0393323	1.675e-46	-0.000934255	0.00873305	0.914805	0.960585	11	0.993177	1
ENSG00000102796	13	DHRS12	52360214	rs10676	13	52343391	T	C	0.0603272	0.000737037	0.00689042	0.914816	-0.373636	0.0496606	5.32061e-14	-0.0019726	0.0184434	0.914825	0.520154	8	0.993177	1
ENSG00000257354	12	AC048341.1	63006262	rs17731893	12	63013773	A	G	0.278119	-0.000440581	0.00412387	0.914918	0.220007	0.0357209	7.31816e-10	-0.00200258	0.0187471	0.914931	0.841608	20	0.993177	1
ENSG00000276533	15	AC018926.2	55581296	rs2290344	15	55619796	C	T	0.120654	-0.000633542	0.00593189	0.914945	1.0315	0.0408377	9.14487e-141	-0.000614196	0.0057508	0.914946	0.494828	18	0.993177	1
ENSG00000069974	15	RAB27A	55553238	rs2290344	15	55619796	C	T	0.120654	-0.000633542	0.00593189	0.914945	1.05182	0.0435604	8.19111e-129	-0.000602331	0.00563971	0.914946	0.495615	16	0.993177	1
ENSG00000284707	7	AC079781.5	97541648	rs11973101	7	97604365	T	C	0.235174	0.000456223	0.00427656	0.915043	-0.29775	0.0338692	1.48017e-18	-0.00153224	0.014364	0.915049	0.207871	19	0.993217	1
ENSG00000147650	8	LRP12	105551472	rs1866313	8	105713065	A	C	0.268916	0.000429931	0.00404457	0.915346	-0.3934	0.0369918	2.05284e-26	-0.00109286	0.0102816	0.91535	0.428916	20	0.993268	1
ENSG00000205683	14	DPF3	73223414	rs11846755	14	73231603	C	T	0.369121	-0.000403545	0.00379599	0.915338	0.167862	0.0286678	4.75774e-09	-0.00240402	0.0226174	0.915352	0.513966	8	0.993268	1
ENSG00000121905	1	HPCA	33357818	rs512005	1	33377679	C	T	0.237219	-0.00048036	0.00452731	0.915501	-0.435473	0.0388441	3.61007e-29	0.00110308	0.0103968	0.915505	0.775864	20	0.993268	1
ENSG00000122194	6	PLG	161149200	rs1247555	6	161189018	A	C	0.485685	0.000482763	0.00455532	0.9156	-0.523306	0.046191	9.40778e-30	-0.000922524	0.00870526	0.915604	0.515629	18	0.993268	1
ENSG00000177463	3	NR2C2	15042099	rs7629011	3	15054814	T	C	0.290389	0.000426734	0.00402759	0.91562	-0.179268	0.0321046	2.35238e-08	-0.00238043	0.0224709	0.915635	0.5015	16	0.993268	1
ENSG00000174776	3	WDR49	167284122	rs9848373	3	167403273	C	A	0.265849	-0.000448149	0.0042309	0.915644	-0.291504	0.0319238	6.77294e-20	0.00153737	0.014515	0.915649	0.740498	11	0.993268	1
ENSG00000147364	8	FBXO25	392198	rs17665621	8	420276	C	T	0.40593	-0.000397071	0.00374977	0.915668	-0.47493	0.0336307	2.7823e-45	0.000836061	0.00789563	0.91567	0.881986	20	0.993268	1
ENSG00000064787	20	BCAS1	52620224	rs6013845	20	52566271	G	T	0.493865	0.000392497	0.00370772	0.915694	0.190466	0.0282575	1.57988e-11	0.00206072	0.019469	0.915704	0.71301	20	0.993268	1
ENSG00000270112	18	AC090241.2	44359431	rs3809958	18	44337686	G	A	0.482618	-0.00038858	0.00367429	0.915776	0.642748	0.0304543	7.10869e-99	-0.00060456	0.0057166	0.915777	0.711651	20	0.993268	1
ENSG00000285907	9	AL161910.1	92199027	rs3138489	9	92218862	A	C	0.465235	-0.000389383	0.00369152	0.915995	0.733941	0.0282587	1.01998e-148	-0.000530538	0.00502977	0.915995	0.309244	20	0.993268	1
ENSG00000236137	1	AL445231.1	117585108	rs2244501	1	117602960	C	A	0.126789	0.000559602	0.00530598	0.916006	0.341841	0.0556309	8.00681e-10	0.00163703	0.0155241	0.916018	0.478628	4	0.993268	1
ENSG00000257522	14	AL133166.1	29770723	rs11849844	14	29762101	C	T	0.0562372	-0.000865113	0.00822391	0.916221	-0.659499	0.0603158	7.91857e-28	0.00131177	0.0124705	0.916225	0.0924266	11	0.993268	1
ENSG00000134248	1	LAMTOR5	110947218	rs6698159	1	110950277	A	G	0.108384	-0.000579625	0.00551056	0.916229	0.371157	0.04103	1.483e-19	-0.00156167	0.014848	0.916235	0.024813	19	0.993268	1
ENSG00000170638	22	TRABD	50631184	rs11703673	22	50652427	T	C	0.326176	-0.000412416	0.00392192	0.916251	0.221154	0.0331717	2.61161e-11	-0.00186484	0.0177361	0.916262	0.910591	20	0.993268	1
ENSG00000068745	3	IP6K2	48751611	rs12496747	3	48819376	T	G	0.0654397	-0.000813464	0.00774106	0.916309	0.932085	0.0657932	1.46877e-45	-0.000872736	0.00830533	0.916311	0.0555501	6	0.993268	1
ENSG00000184206	15	GOLGA6L4	84909322	rs4842947	15	84952634	A	G	0.235174	0.000940711	0.00896972	0.916474	-0.646332	0.0380418	9.73146e-65	-0.00145546	0.0138782	0.916476	0.637889	20	0.993268	1
ENSG00000235370	15	DNM1P51	84959706	rs4842947	15	84952634	A	G	0.235174	0.000940711	0.00896972	0.916474	0.468281	0.0400447	1.36839e-31	0.00200886	0.0191553	0.916477	0.837059	20	0.993268	1
ENSG00000123159	19	GIPC1	14597766	rs3815715	19	14590236	T	C	0.253579	0.000429551	0.00410074	0.916574	-0.297927	0.031505	3.18459e-21	-0.0014418	0.0137651	0.916579	0.939951	10	0.993268	1
ENSG00000113716	5	HMGXB3	149406157	rs17110786	5	149385394	T	C	0.130879	0.000618644	0.00590988	0.91663	0.662176	0.0461021	8.80069e-47	0.000934259	0.00892518	0.916632	0.47523	20	0.993268	1
ENSG00000268926	9	AL354861.3	98536584	rs4743293	9	98525304	C	A	0.399796	0.000385774	0.00369342	0.916813	-0.226355	0.0301899	6.49333e-14	-0.00170428	0.0163185	0.916821	0.00975037	18	0.993268	1
ENSG00000117593	1	DARS2	173810868	rs6425258	1	173747276	G	A	0.268916	0.000425951	0.0040913	0.917081	-0.638958	0.0382398	1.12227e-62	-0.000666633	0.0064032	0.917083	0.577611	20	0.993268	1
ENSG00000033122	1	LRRC7	70325616	rs10493467	1	70500691	A	G	0.235174	-0.000466717	0.00448385	0.917099	0.265731	0.0368636	5.65748e-13	-0.00175635	0.0168754	0.917108	0.864073	10	0.993268	1
ENSG00000205352	12	PRR13	53837946	rs3816806	12	53880122	C	T	0.154397	-0.000527138	0.00506993	0.91719	-0.330402	0.0378817	2.73494e-18	0.00159544	0.0153458	0.917196	0.545839	20	0.993268	1
ENSG00000232807	10	AL137186.2	5982048	rs633930	10	5977935	C	T	0.397751	0.00039014	0.00375307	0.917207	-0.287154	0.0308173	1.18611e-20	-0.00135864	0.0130707	0.917213	0.417406	13	0.993268	1
ENSG00000105643	19	ARRDC2	18118426	rs17654580	19	18128388	C	T	0.501022	-0.000386342	0.00372296	0.91735	0.237186	0.0307221	1.15991e-14	-0.00162886	0.0156978	0.917357	0.630827	7	0.993268	1
ENSG00000248851	4	AC006427.1	16309434	rs28516589	4	16234111	T	C	0.0961145	-0.000631089	0.00608879	0.917449	-0.388051	0.0620539	4.01467e-10	0.0016263	0.0156928	0.91746	0.177799	15	0.993268	1
ENSG00000285646	1	AL021155.4	11971176	rs9659237	1	11981270	A	G	0.114519	0.000589493	0.00569053	0.917493	0.965474	0.0439342	4.94641e-107	0.000610574	0.00589409	0.917494	0.626366	20	0.993268	1
ENSG00000140931	16	CMTM3	66642786	rs8051710	16	66673183	C	T	0.469325	-0.000381138	0.00368163	0.917547	-0.263387	0.0328106	9.9487e-16	0.00144706	0.0139792	0.917554	0.861376	20	0.993268	1
ENSG00000122870	10	BICC1	60431914	rs12356237	10	60392437	C	A	0.436605	0.000384299	0.00371293	0.917564	-0.403176	0.0314664	1.38831e-37	-0.000953179	0.00920951	0.917567	0.765234	8	0.993268	1
ENSG00000129562	14	DAD1	23045968	rs5742812	14	23041057	G	A	0.095092	-0.00066049	0.00638942	0.917667	1.17821	0.049555	5.93886e-125	-0.000560587	0.00542303	0.917668	0.0966507	20	0.993268	1
ENSG00000181240	19	SLC25A41	6429919	rs2860185	19	6436222	C	T	0.514315	0.000742644	0.00718651	0.917694	-0.974264	0.0255581	0	-0.000762261	0.00737637	0.917694	0.51189	18	0.993268	1
ENSG00000125648	19	SLC25A23	6450652	rs2860185	19	6436222	C	T	0.514315	0.000742644	0.00718651	0.917694	-0.618097	0.0287017	7.28449e-103	-0.0012015	0.011627	0.917695	0.601277	14	0.993268	1
ENSG00000176485	11	PLAAT3	63362511	rs7115616	11	63370158	T	G	0.539877	-0.000474207	0.00459979	0.917889	-0.63247	0.030189	1.86258e-97	0.00074977	0.00727283	0.91789	0.251491	10	0.993268	1
ENSG00000072952	11	IRAG1	10655086	rs16908224	11	10736799	G	A	0.285276	0.000435035	0.00422586	0.918006	-0.950951	0.0298964	4.98871e-222	-0.000457473	0.00444384	0.918006	0.265582	17	0.993268	1
ENSG00000135744	1	AGT	230853922	rs1051038	1	230829139	G	A	0.209611	0.00046944	0.00457153	0.918211	-0.906796	0.0346378	4.56682e-151	-0.000517691	0.00504145	0.918211	0.252957	20	0.993268	1
ENSG00000287569	20	AL078587.2	25991154	rs6115458	20	25969265	G	A	0.350716	-0.000394622	0.00384644	0.918285	-0.65527	0.038391	2.55427e-65	0.000602228	0.00587012	0.918287	0.441954	20	0.993268	1
ENSG00000253117	8	OC90	133054046	rs6998880	8	133116251	C	T	0.41411	0.000382335	0.00372847	0.918324	-0.233296	0.0286856	4.1931e-16	-0.00163884	0.015983	0.918331	0.768864	15	0.993268	1
ENSG00000235904	3	RBMS3-AS3	29214139	rs2888099	3	29322297	C	A	0.160532	0.000527152	0.00514203	0.918345	-0.76186	0.0394145	3.03837e-83	-0.000691928	0.00674941	0.918346	0.614084	7	0.993268	1
ENSG00000144712	3	CAND2	12875693	rs6806919	3	12839915	C	T	0.0674847	0.000727788	0.00710536	0.918417	0.469085	0.0690286	1.07921e-11	0.00155151	0.015149	0.918426	0.574797	5	0.993268	1
ENSG00000106692	9	FKTN	108368252	rs1024366	9	108399825	C	T	0.145194	-0.000548274	0.00535562	0.91846	0.535813	0.0404973	5.82373e-40	-0.00102326	0.00999561	0.918463	0.438083	9	0.993268	1
ENSG00000187624	17	C17orf97	270484	rs11150882	17	259648	A	G	0.240286	-0.000442902	0.00432664	0.918466	1.15954	0.0302531	0	-0.000381963	0.00373134	0.918466	0.328659	16	0.993268	1
ENSG00000267666	19	AC004156.1	666491	rs1009629	19	660913	T	C	0.133947	-0.000646834	0.00632865	0.918592	-0.614576	0.0447726	7.03436e-43	0.00105249	0.0102979	0.918594	0.211693	6	0.993268	1
ENSG00000137054	9	POLR1E	37494820	rs1475414	9	37526448	A	C	0.249489	-0.000414128	0.00405281	0.918612	-0.282093	0.0369416	2.2377e-14	0.00146806	0.0143682	0.918619	0.314791	19	0.993268	1
ENSG00000138326	10	RPS24	79805044	rs7071351	10	79794073	C	A	0.404908	-0.000484291	0.00474001	0.918621	-0.507721	0.0310101	2.99176e-60	0.000953852	0.00933604	0.918623	0.281453	20	0.993268	1
ENSG00000138435	2	CHRNA1	175632492	rs7560774	2	175629021	C	A	0.477505	-0.000375843	0.00367928	0.918637	-0.541206	0.0286885	2.21748e-79	0.000694455	0.0067984	0.918638	0.674835	20	0.993268	1
ENSG00000273760	10	AC245041.1	47136860	rs4466762	10	47697026	C	T	0.371166	-0.000817645	0.00800796	0.918674	0.245032	0.0436022	1.9127e-08	-0.00333689	0.0326867	0.918688	0.765836	7	0.993268	1
ENSG00000212978	2	AC016747.1	61370416	rs2060824	2	61484556	C	T	0.480573	-0.000374033	0.00367021	0.918828	-0.400345	0.0343959	2.60116e-31	0.000934277	0.00916798	0.918831	0.293841	20	0.993268	1
ENSG00000115464	2	USP34	61556410	rs2060824	2	61484556	C	T	0.480573	-0.000374033	0.00367021	0.918828	0.171852	0.0304317	1.63142e-08	-0.00217648	0.0213603	0.918841	0.370059	20	0.993268	1
ENSG00000177409	7	SAMD9L	92768534	rs10231084	7	92799552	A	G	0.0439673	-0.000833947	0.00819669	0.918962	-1.29025	0.0620116	3.76807e-96	0.000646344	0.00635286	0.918963	0.42476	20	0.993268	1
ENSG00000278259	17	MYO19	34875382	rs2306589	17	34848874	C	T	0.543967	0.000373482	0.00367361	0.919022	-0.517041	0.0284584	9.20173e-74	-0.000722346	0.00710517	0.919023	0.409291	19	0.993268	1
ENSG00000137601	4	NEK1	170423869	rs10520157	4	170533736	T	G	0.132924	-0.000538692	0.0053037	0.919099	0.959647	0.0342285	5.84279e-173	-0.000561345	0.00552676	0.919099	0.382641	20	0.993268	1
ENSG00000156599	11	ZDHHC5	57451936	rs2847308	11	57498232	C	T	0.312883	0.000398816	0.00392719	0.919112	-0.174658	0.0269183	8.67334e-11	-0.00228342	0.0224878	0.919122	0.580487	17	0.993268	1
ENSG00000005801	11	ZNF195	3380472	rs6578339	11	3386412	T	C	0.209611	-0.000445433	0.00439285	0.919233	-0.86994	0.0307195	2.03003e-176	0.000512027	0.00504964	0.919234	0.169506	14	0.993268	1
ENSG00000227036	17	LINC00511	70461422	rs726418	17	70462407	G	A	0.45501	-0.00037274	0.00368203	0.919366	-0.179039	0.0303565	3.68213e-09	0.0020819	0.0205686	0.919378	0.765852	12	0.993268	1
ENSG00000278311	17	GGNBP2	34923520	rs35751000	17	34913528	A	G	0.407975	-0.000376128	0.00371883	0.919438	0.48844	0.0292552	1.40521e-62	-0.000770059	0.00761383	0.91944	0.148281	20	0.993268	1
ENSG00000257621	14	PSMA3-AS1	58748468	rs8004938	14	58682695	C	T	0.0838446	-0.00070981	0.00701861	0.919445	0.611113	0.0595625	1.06673e-24	-0.0011615	0.0114855	0.919449	0.11095	11	0.993268	1
ENSG00000086967	19	MYBPC2	50952864	rs2445828	19	50941807	A	G	0.337423	0.000390355	0.00386023	0.919454	0.590573	0.0292822	1.8576e-90	0.000660977	0.0065365	0.919454	0.147369	20	0.993268	1
ENSG00000172731	10	LRRC20	72100566	rs2394678	10	72058189	G	A	0.238241	0.000433793	0.00429819	0.91961	-0.430207	0.0350591	1.29799e-34	-0.00100834	0.00999133	0.919613	0.381244	20	0.993268	1
ENSG00000261404	16	AC138627.1	74153818	rs9929390	16	74314480	A	G	0.175869	0.000524752	0.0051998	0.919616	0.512119	0.0396374	3.4675e-38	0.00102467	0.0101538	0.919618	0.315967	19	0.993268	1
ENSG00000111348	12	ARHGDIB	15104814	rs11056267	12	15129668	T	C	0.493865	-0.00037043	0.0036749	0.919709	0.185735	0.0305263	1.16911e-09	-0.0019944	0.0197884	0.91972	0.070767	17	0.993268	1
ENSG00000198142	2	SOWAHC	110374254	rs6705503	2	110379066	A	G	0.257669	-0.000432752	0.00429701	0.919781	-0.361044	0.0331808	1.41833e-27	0.00119861	0.0119021	0.919784	0.794503	14	0.993268	1
ENSG00000136235	7	GPNMB	23295156	rs858239	7	23286315	A	G	0.383436	-0.00037655	0.00374214	0.919849	-0.967499	0.0285484	9.42571e-252	0.0003892	0.00386786	0.919849	0.680279	20	0.993268	1
ENSG00000117791	1	MTARC2	220939862	rs7519414	1	220945483	A	G	0.220859	-0.000456119	0.00453452	0.919877	-0.500085	0.0367875	4.35489e-42	0.000912084	0.00906776	0.91988	0.641629	20	0.993268	1
ENSG00000169635	22	HIC2	21788706	rs34043275	22	21809133	A	G	0.238241	-0.00089222	0.00887119	0.919888	0.160488	0.0283265	1.46475e-08	-0.00555943	0.0552851	0.9199	0.272281	4	0.993268	1
ENSG00000272601	7	AC010655.3	128107921	rs1035971	7	128069662	A	G	0.290389	0.000400811	0.00398594	0.919903	0.23704	0.0334754	1.43082e-12	0.0016909	0.0168172	0.919911	0.26882	15	0.993268	1
ENSG00000116133	1	DHCR24	55334084	rs6588537	1	55354193	A	G	0.0889571	-0.000600697	0.00597845	0.919966	-0.501068	0.0488038	9.92351e-25	0.00119883	0.011932	0.919969	0.3219	15	0.993268	1
ENSG00000260735	16	AC139256.1	15195661	rs9927842	16	15153717	T	C	0.153374	0.00052501	0.00522768	0.920004	0.269115	0.0396123	1.09267e-11	0.00195087	0.0194275	0.920013	0.0367419	6	0.993268	1
ENSG00000141449	18	GREB1L	18963790	rs11083186	18	19098894	A	C	0.156442	-0.000632562	0.00631435	0.920203	0.32704	0.0456788	8.09416e-13	-0.0019342	0.0193095	0.92021	0.56483	13	0.993268	1
ENSG00000088543	3	C3orf18	50601957	rs13076850	3	50584999	G	T	0.112474	0.000551549	0.00550666	0.920217	0.424556	0.0604528	2.17244e-12	0.00129912	0.0129717	0.920225	0.429972	20	0.993268	1
ENSG00000264714	18	KIAA0895LP1	10726577	rs1918675	18	10730096	C	T	0.259714	-0.00041501	0.00414868	0.920317	-0.425825	0.0327206	1.01943e-38	0.000974602	0.00974298	0.920319	0.561304	15	0.993268	1
ENSG00000267904	19	AC024075.1	16751128	rs7359919	19	16773680	G	T	0.0848671	0.000707888	0.00708011	0.920358	-0.647096	0.0555872	2.54747e-31	-0.00109395	0.0109418	0.920361	0.144522	6	0.993268	1
ENSG00000123146	19	ADGRE5	14505425	rs9917022	19	14494651	A	G	0.297546	-0.000393127	0.00393834	0.920487	0.376252	0.0308381	3.07447e-34	-0.00104485	0.0104677	0.920489	0.20746	4	0.993268	1
ENSG00000152154	2	TMEM178A	39918612	rs17473802	2	39752628	C	A	0.374233	-0.000377718	0.00378387	0.920485	-0.181023	0.0262216	5.07124e-12	0.00208658	0.0209049	0.920493	0.44736	20	0.993268	1
ENSG00000185158	17	LRRC37B	30357707	rs8066156	17	30361629	C	T	0.151329	-0.000527106	0.00528539	0.92056	0.722857	0.0409621	1.07367e-69	-0.000729197	0.00731192	0.920561	0.307105	20	0.993268	1
ENSG00000141854	19	MISP3	14184611	rs7258963	19	14185226	C	T	0.377301	0.000377427	0.00378878	0.920648	0.77709	0.0297447	1.87736e-150	0.000485693	0.00487564	0.920649	0.0597744	20	0.993268	1
ENSG00000285732	12	AC121334.3	40007036	rs6581228	12	40015286	C	T	0.183027	0.000495417	0.00497465	0.920671	0.410025	0.0547677	7.06746e-14	0.00120826	0.0121337	0.920678	0.831181	16	0.993268	1
ENSG00000236154	10	AL450311.1	71336236	rs1903790	10	71376096	T	C	0.336401	0.00039069	0.00392459	0.920702	-0.256763	0.0324448	2.49562e-15	-0.0015216	0.0152861	0.920708	0.461205	12	0.993268	1
ENSG00000172403	4	SYNPO2	119877122	rs4834706	4	119733366	C	T	0.383436	0.000375017	0.00377056	0.920774	0.169457	0.0283672	2.31925e-09	0.00221305	0.0222539	0.920785	0.920186	11	0.993268	1
ENSG00000168495	8	POLR3D	22107380	rs9173	8	22108611	C	A	0.402863	-0.000475062	0.00479382	0.92106	0.490357	0.0286043	7.11725e-66	-0.00096881	0.00977636	0.921061	0.605534	20	0.993268	1
ENSG00000180139	10	ACTA2-AS1	90696362	rs7904718	10	90626793	G	A	0.0153374	0.00141292	0.014264	0.921095	-0.632793	0.107377	3.78784e-09	-0.00223283	0.0225446	0.921106			0.993268	1
ENSG00000186567	19	CEACAM19	45176588	rs714948	19	45165912	A	C	0.117587	0.000722009	0.00729648	0.921176	1.0505	0.0469289	5.53345e-111	0.000687304	0.00694582	0.921176	0.486303	12	0.993268	1
ENSG00000245556	5	SCAMP1-AS1	77647260	rs4634329	5	77656771	T	C	0.0255624	-0.000909939	0.00919996	0.921212	1.03302	0.0978601	4.76078e-26	-0.000880854	0.00890628	0.921216	0.126386	10	0.993268	1
ENSG00000186676	7	EEF1GP1	124674431	rs11534064	7	124767997	G	T	0.319018	0.000385973	0.00391007	0.921366	-0.373119	0.0499079	7.65272e-14	-0.00103445	0.0104803	0.921373	0.381963	20	0.993268	1
ENSG00000164080	3	RAD54L2	51638922	rs4441646	3	51420421	C	A	0.217791	-0.000448091	0.00453937	0.921367	0.230705	0.0365537	2.76511e-10	-0.00194227	0.0196785	0.921376	0.712898	10	0.993268	1
ENSG00000221963	22	APOL6	36054472	rs9610329	22	36042986	T	C	0.419223	-0.000465276	0.00471401	0.921376	-0.228164	0.0299566	2.60667e-14	0.00203921	0.0206623	0.921382	0.388172	11	0.993268	1
ENSG00000024862	6	CCDC28A	139104681	rs9403000	6	139096620	T	C	0.283231	0.000427962	0.0043359	0.921375	-0.237616	0.0341719	3.56199e-12	-0.00180106	0.0182493	0.921383	0.749022	16	0.993268	1
ENSG00000272908	7	AC006033.2	38367458	rs4723745	7	38377925	A	G	0.164622	0.000485908	0.00492446	0.921399	0.451597	0.0421897	9.75121e-27	0.00107598	0.010905	0.921402	0.379494	20	0.993268	1
ENSG00000254685	1	FPGT	74681833	rs792310	1	74665493	G	A	0.533742	0.000361558	0.00366614	0.921439	0.775067	0.0288963	1.77482e-158	0.000466486	0.00473012	0.92144	0.0135653	20	0.993268	1
ENSG00000165046	8	LETM2	38255385	rs3925	8	38281658	A	G	0.254601	-0.00042731	0.00433496	0.921477	0.205163	0.0335983	1.01932e-09	-0.00208278	0.0211321	0.921488	0.925724	12	0.993268	1
ENSG00000232398	4	TMPRSS11CP	68635885	rs1843593	4	68598998	C	T	0.163599	0.000526142	0.00533816	0.921486	0.716622	0.0649944	2.86638e-28	0.000734197	0.00744936	0.921489	0.523376	12	0.993268	1
ENSG00000283131	4	MTND2P41	68915810	rs1843593	4	68598998	C	T	0.163599	0.000526142	0.00533816	0.921486	0.685454	0.0661846	3.90178e-25	0.000767581	0.00778813	0.921489	0.953249	8	0.993268	1
ENSG00000270292	4	AC079880.2	68591507	rs1843593	4	68598998	C	T	0.163599	0.000526142	0.00533816	0.921486	-0.417331	0.0593485	2.03771e-12	-0.00126073	0.0127924	0.921493	0.99453	8	0.993268	1
ENSG00000022277	20	RTF2	55069073	rs28620942	20	55101317	G	A	0.460123	0.000368257	0.00373794	0.92152	0.348765	0.0295315	3.46951e-32	0.00105589	0.010718	0.921523	0.892467	10	0.993268	1
ENSG00000204147	10	ASAH2B	52537666	rs5004104	10	52524783	A	G	0.254601	-0.000437292	0.0044405	0.921553	0.986881	0.0352558	2.03287e-172	-0.000443105	0.00449956	0.921553	0.971114	20	0.993268	1
ENSG00000277791	17	PSMB3	36914736	rs228275	17	36910825	T	C	0.350716	0.000381566	0.00388768	0.921815	0.228033	0.0283051	7.86747e-16	0.00167329	0.0170501	0.921821	0.702646	20	0.993268	1
ENSG00000286982	3	AC016931.1	134504360	rs6804153	3	134478439	A	G	0.141104	0.000490404	0.00499951	0.92186	0.346845	0.04059	1.28439e-17	0.0014139	0.0144152	0.921866	0.439138	7	0.993268	1
ENSG00000120913	8	PDLIM2	22445665	rs4242434	8	22501830	A	C	0.331288	-0.000385203	0.00393575	0.922033	-0.442104	0.0328538	2.81122e-41	0.000871294	0.00890254	0.922035	0.159739	20	0.993268	1
ENSG00000122034	13	GTF3A	28004358	rs2760901	13	28000507	T	G	0.47137	0.000359225	0.00367096	0.922047	-0.463246	0.0288925	7.46841e-58	-0.000775453	0.00792458	0.922048	0.0666298	20	0.993268	1
ENSG00000206527	3	HACD2	123256784	rs3845915	3	123339834	G	A	0.139059	0.000545429	0.00558019	0.922136	0.748706	0.0461822	4.14814e-59	0.000728496	0.00745325	0.922137	0.148015	6	0.993268	1
ENSG00000260231	7	KDM7A-DT	139878212	rs6464578	7	139878802	T	C	0.473415	0.000360062	0.00368366	0.922134	0.303987	0.0279736	1.65677e-27	0.00118446	0.0121183	0.922137	0.54114	15	0.993268	1
ENSG00000117543	1	DPH5	101473412	rs7414132	1	101526413	A	G	0.145194	0.000506144	0.00518081	0.922174	-0.220851	0.0397232	2.70188e-08	-0.00229179	0.0234621	0.922186	0.937925	14	0.993268	1
ENSG00000233487	3	RPSAP69	196712595	rs522174	3	196715023	T	C	0.305726	0.000384566	0.0039446	0.922336	0.35463	0.0336228	5.22776e-26	0.00108441	0.0111236	0.922339	0.732264	20	0.993268	1
ENSG00000287593	6	AL022724.3	11727468	rs4713831	6	11726626	T	C	0.273006	0.000541268	0.00555563	0.922387	0.306059	0.0341277	3.01768e-19	0.00176851	0.0181532	0.922392	0.622909	13	0.993268	1
ENSG00000154813	3	DPH3	16302522	rs1607226	3	16373571	T	C	0.131902	-0.000541233	0.00556592	0.922535	0.390249	0.0395406	5.64065e-23	-0.00138689	0.0142632	0.922539	0.135108	14	0.993268	1
ENSG00000287315	1	AL670729.3	228550484	rs4653549	1	228529606	A	G	0.150307	0.00047504	0.00489223	0.922646	-0.460854	0.0406316	8.10334e-30	-0.00103078	0.010616	0.922649	0.986525	20	0.993268	1
ENSG00000255893	11	AP000786.1	94206405	rs535801	11	94212048	T	C	0.336401	-0.000386769	0.00398477	0.922677	0.955033	0.0372845	1.04555e-144	-0.000404979	0.00417242	0.922678	0.187658	20	0.993268	1
ENSG00000020922	11	MRE11	94187894	rs535801	11	94212048	T	C	0.336401	-0.000386769	0.00398477	0.922677	0.840549	0.0342043	2.37438e-133	-0.000460138	0.00474071	0.922678	0.185148	20	0.993268	1
ENSG00000273416	1	AL732292.2	235267710	rs7411516	1	235272357	T	C	0.138037	-0.000502247	0.00518161	0.922783	-0.437295	0.0400911	1.06094e-27	0.00114853	0.0118497	0.922786	0.19604	8	0.993268	1
ENSG00000280739	3	EIF1B-AS1	40226895	rs10865895	3	40378677	T	C	0.305726	-0.000385101	0.0039732	0.922786	0.19233	0.0335891	1.02846e-08	-0.0020023	0.0206612	0.922797	0.971842	11	0.993268	1
ENSG00000092108	14	SCFD1	31149198	rs229201	14	31051801	C	T	0.359918	0.000380129	0.00392288	0.922805	0.694038	0.0336385	1.40919e-94	0.000547706	0.00565232	0.922806	0.261083	20	0.993268	1
ENSG00000272942	22	AL022324.3	25830664	rs997872	22	25878614	A	G	0.0715746	0.00066139	0.00682835	0.922838	-0.574169	0.0597441	7.22115e-22	-0.00115191	0.0118932	0.922842	0.826582	6	0.993268	1
ENSG00000244752	22	CRYBB2	25618184	rs997872	22	25878614	A	G	0.0715746	0.00066139	0.00682835	0.922838	0.648555	0.0696018	1.18473e-20	0.00101979	0.0105291	0.922842	0.922339	5	0.993268	1
ENSG00000205189	8	ZBTB10	81418177	rs1051920	8	81438420	T	C	0.278119	-0.000416763	0.00430569	0.92289	0.265472	0.0332631	1.45168e-15	-0.00156989	0.0162202	0.922896	0.12392	10	0.993268	1
ENSG00000126934	19	MAP2K2	4107219	rs352494	19	4185614	T	C	0.106339	0.000571888	0.00591873	0.923026	0.341718	0.0468923	3.16222e-13	0.00167356	0.017322	0.923032			0.993268	1
ENSG00000262165	17	AC233723.1	4707381	rs11654690	17	4704678	A	G	0.0797546	-0.000650961	0.0067381	0.923037	-1.19826	0.0495791	4.76661e-129	0.000543258	0.0056233	0.923037	0.958744	20	0.993268	1
ENSG00000224897	7	POT1-AS1	124846474	rs11767649	7	124637517	A	G	0.4591	0.000359878	0.00372506	0.923036	0.33379	0.0312495	1.24299e-26	0.00107816	0.0111603	0.923039	0.707643	20	0.993268	1
ENSG00000040487	1	SLC66A1	19647307	rs214336	1	19678473	A	C	0.303681	0.000393184	0.00407457	0.923126	-0.251834	0.0335835	6.44268e-14	-0.00156128	0.0161809	0.923132	0.177332	17	0.993268	1
ENSG00000249839	15	AC011330.1	43966194	rs11070410	15	44057045	A	G	0.281186	0.000496208	0.00514279	0.923134	-0.747112	0.0411001	7.72851e-74	-0.000664168	0.00688365	0.923135	0.02238	20	0.993268	1
ENSG00000092470	15	WDR76	44139894	rs11070410	15	44057045	A	G	0.281186	0.000496208	0.00514279	0.923134	0.386735	0.0382268	4.65088e-24	0.00128307	0.0132986	0.923138	0.154688	20	0.993268	1
ENSG00000265683	17	SYPL1P2	25679247	rs8070811	17	25675350	T	G	0.367076	0.000368441	0.00381923	0.923147	0.35875	0.0339607	4.39095e-26	0.00102701	0.0106464	0.923151	0.587104	11	0.993268	1
ENSG00000266313	17	AC026254.2	25670060	rs8070811	17	25675350	T	G	0.367076	0.000368441	0.00381923	0.923147	0.318698	0.0381626	6.76548e-17	0.00115608	0.0119847	0.923153	0.561743	9	0.993268	1
ENSG00000267681	17	AC135721.1	41297122	rs8176145	17	41249094	G	A	0.355828	-0.00037704	0.0039107	0.923193	-0.448513	0.0391938	2.53554e-30	0.000840644	0.00871957	0.923196	0.719103	18	0.993268	1
ENSG00000125503	19	PPP1R12C	55615644	rs36076509	19	55600446	T	C	0.0224949	0.000893295	0.00927702	0.923289	-0.807952	0.0846675	1.39233e-21	-0.00110563	0.0114827	0.923293	0.23207	3	0.993268	1
ENSG00000226266	2	AC009961.1	160548082	rs7556888	2	160540261	C	T	0.49182	-0.000353647	0.00367382	0.923313	0.294179	0.0280879	1.14311e-25	-0.00120215	0.0124889	0.923316	0.0280493	20	0.993268	1
ENSG00000078618	1	NRDC	52299736	rs2842576	1	52324228	C	T	0.0879346	0.00065029	0.00676319	0.9234	0.57958	0.0591696	1.18038e-22	0.001122	0.0116697	0.923404	0.388375	7	0.993268	1
ENSG00000270866	8	AC067773.1	77316780	rs16939304	8	77471943	A	C	0.133947	0.000526151	0.00547504	0.923441	-0.315626	0.0397867	2.14018e-15	-0.00166701	0.0173479	0.923447	0.240851	9	0.993268	1
ENSG00000236924	9	AL162411.1	6658296	rs12347920	9	6673215	A	G	0.0756646	-0.000667014	0.00695773	0.923627	0.418048	0.0665338	3.31591e-10	-0.00159554	0.0166453	0.923635	0.613927	3	0.993268	1
ENSG00000215859	1	PDZK1P1	147476641	rs7544630	1	147382550	T	C	0.490798	-0.000354457	0.00369861	0.923652	-0.315591	0.0532327	3.05706e-09	0.00112315	0.0117212	0.923662			0.993268	1
ENSG00000056736	3	IL17RB	53890208	rs1046677	3	53905308	C	T	0.453988	-0.000352983	0.00368411	0.92367	0.362584	0.0321445	1.65127e-29	-0.000973521	0.0101611	0.923673	0.438888	20	0.993268	1
ENSG00000151834	4	GABRA2	46361406	rs16859354	4	46385578	G	T	0.341513	-0.000374804	0.00391462	0.923723	-0.327049	0.0377356	4.44217e-18	0.00114602	0.0119702	0.923728	0.15502	20	0.993268	1
ENSG00000232110	10	AL353751.1	91047638	rs4934464	10	91046899	A	C	0.391616	-0.000360808	0.00376949	0.923745	0.185584	0.0268494	4.77679e-12	-0.00194417	0.0203134	0.923752	0.805158	4	0.993268	1
ENSG00000114120	3	SLC25A36	140680254	rs16850924	3	140675583	T	G	0.0562372	0.000868687	0.00907886	0.923773	-0.46936	0.0745998	3.13991e-10	-0.00185079	0.0193453	0.923782	0.763549	6	0.993268	1
ENSG00000119638	14	NEK9	75570052	rs96358	14	75572265	A	G	0.356851	0.000360786	0.00377928	0.923946	-0.167877	0.0297156	1.60946e-08	-0.00214911	0.0225154	0.923957	0.585419	10	0.99336	1
ENSG00000206052	18	DOK6	67292224	rs1539896	18	66512143	G	A	0.413088	0.000359971	0.00377707	0.924073	-0.207404	0.033521	6.12104e-10	-0.0017356	0.0182133	0.924082	0.674265	8	0.99336	1
ENSG00000259417	15	CTXND1	80516189	rs11637194	15	80494256	G	A	0.337423	0.000362203	0.00380531	0.924169	-0.653647	0.0334622	5.65965e-85	-0.000554126	0.00582173	0.92417	0.325913	20	0.99336	1
ENSG00000227725	4	GCOM2	68904814	rs6840867	4	68515054	G	A	0.162577	-0.000507791	0.00533634	0.92419	0.754112	0.0438119	2.14027e-66	-0.000673363	0.00707643	0.924191	0.538896	12	0.99336	1
ENSG00000145882	5	PCYOX1L	148743408	rs783777	5	148731218	A	G	0.162577	-0.000470296	0.00494316	0.924203	-0.439972	0.040689	2.98671e-27	0.00106892	0.0112356	0.924206	0.85176	16	0.99336	1
ENSG00000135968	2	GCC2	109095759	rs7581929	2	109175742	T	G	0.433538	-0.00035007	0.00368295	0.924274	0.589477	0.0338914	9.30348e-68	-0.000593866	0.00624792	0.924275	0.48168	20	0.99336	1
ENSG00000078177	4	N4BP2	40109171	rs7658672	4	40075187	A	G	0.420245	0.00035141	0.00370393	0.924414	0.258539	0.0357532	4.78699e-13	0.00135922	0.0143276	0.924421	0.0879843	15	0.99336	1
ENSG00000260296	4	AC095057.3	40168873	rs7658672	4	40075187	A	G	0.420245	0.00035141	0.00370393	0.924414	0.177692	0.031629	1.93182e-08	0.00197764	0.0208477	0.924425	0.116637	9	0.99336	1
ENSG00000126218	13	F10	113790478	rs3093261	13	113776082	T	C	0.412065	0.000352397	0.00371742	0.924477	-0.170974	0.0273362	3.98765e-10	-0.00206111	0.0217451	0.924485	0.764385	8	0.99336	1
ENSG00000049239	1	H6PD	9313114	rs2268175	1	9300608	C	T	0.393661	0.000357358	0.00377218	0.924525	-0.725277	0.0290164	6.85977e-138	-0.00049272	0.00520107	0.924526	0.928353	18	0.99336	1
ENSG00000198185	20	ZNF334	45135234	rs847104	20	45151273	G	A	0.211656	-0.000441863	0.00467021	0.924622	0.854912	0.0366854	4.05294e-120	-0.000516852	0.00546284	0.924623	0.351999	19	0.993394	1
ENSG00000224593	7	AC092427.1	3377877	rs2141819	7	3531146	A	G	0.277096	-0.000380168	0.0040268	0.924784	0.2404	0.0354653	1.21467e-11	-0.0015814	0.016752	0.924791	0.0555741	20	0.993503	1
ENSG00000102699	13	PARP4	25040992	rs17385536	13	25072403	A	G	0.0920245	0.000537411	0.00569774	0.924855	-0.640264	0.0398837	5.42365e-58	-0.000839358	0.0088992	0.924856	0.869982	11	0.993503	1
ENSG00000267787	18	AC027097.2	55356261	rs1968274	18	55314211	C	T	0.219836	0.000427044	0.00453239	0.924934	-0.236675	0.0370956	1.76943e-10	-0.00180435	0.0191524	0.924942	0.721546	11	0.993525	1
ENSG00000223735	11	OR51B3P	5336458	rs4758290	11	5992215	A	C	0.45501	0.000344781	0.00367669	0.925288	-0.280235	0.0503585	2.6244e-08	-0.00123033	0.0131219	0.925299	0.991483	20	0.993746	1
ENSG00000163743	4	RCHY1	76422110	rs1466441	4	76337998	T	C	0.367076	0.000362714	0.00387327	0.925391	0.421742	0.0302728	4.08395e-44	0.000860037	0.00918418	0.925392	0.145501	16	0.993746	1
ENSG00000260034	16	LCMT1-AS2	25156126	rs11860180	16	25136352	C	A	0.263804	0.000504712	0.00539569	0.925475	-0.275274	0.0442469	4.93017e-10	-0.00183349	0.0196034	0.925483	0.179737	10	0.993746	1
ENSG00000228613	2	AC141930.1	1587161	rs11127330	2	1621676	C	T	0.435583	-0.00035436	0.00379032	0.925514	0.471012	0.0657214	7.67734e-13	-0.000752337	0.00804786	0.92552	0.236574	5	0.993746	1
ENSG00000155393	16	HEATR3	50120532	rs8052492	16	50099747	G	A	0.289366	-0.000378428	0.00405157	0.925584	-0.919711	0.0308964	1.02615e-194	0.000411464	0.00440529	0.925584	0.0441629	20	0.993746	1
ENSG00000139289	12	PHLDA1	76422392	rs7309074	12	76238654	A	G	0.292434	0.000371702	0.00398448	0.925675	-0.338618	0.0332288	2.18662e-24	-0.0010977	0.0117674	0.925678	0.794321	20	0.993746	1
ENSG00000176542	3	USF3	113391362	rs9813630	3	113377361	G	A	0.351738	-0.000363885	0.00390303	0.92572	0.187254	0.0298157	3.37735e-10	-0.00194327	0.0208458	0.925728	0.918453	9	0.993746	1
ENSG00000157954	7	WIPI2	5251649	rs6463311	7	5231628	G	A	0.131902	-0.000535549	0.00574598	0.925741	0.277602	0.0451348	7.72349e-10	-0.0019292	0.020701	0.92575	0.563068	8	0.993746	1
ENSG00000144815	3	NXPE3	101522560	rs6806256	3	101453991	G	A	0.0746421	-0.000660576	0.00709915	0.925864	0.493395	0.0645336	2.08063e-14	-0.00133884	0.0143895	0.925869	0.077577	17	0.993746	1
ENSG00000156689	11	GLYATL2	58636613	rs7939049	11	58669421	A	G	0.124744	0.00067174	0.00722263	0.9259	-0.454767	0.0446561	2.34326e-24	-0.00147711	0.0158827	0.925903	0.871728	20	0.993746	1
ENSG00000181195	8	PENK	57354232	rs7004591	8	57534550	A	G	0.230061	0.00040761	0.00438969	0.926018	-0.354837	0.037236	1.5819e-21	-0.00114872	0.0123716	0.926021	0.204507	20	0.993746	1
ENSG00000065609	6	SNAP91	84341004	rs2224195	6	84307726	C	T	0.4591	-0.000341793	0.00368365	0.926073	-0.420727	0.0340143	3.84139e-35	0.000812388	0.0087557	0.926075	0.221337	20	0.993746	1
ENSG00000138030	2	KHK	27316622	rs4665943	2	27295885	T	C	0.359918	-0.000356227	0.0038447	0.926178	0.329489	0.0291305	1.16011e-29	-0.00108115	0.0116691	0.926181	0.181071	20	0.993746	1
ENSG00000118804	4	STBD1	77230084	rs3817118	4	77199211	C	A	0.0766871	-0.00060258	0.00650515	0.926197	-0.719359	0.0554617	1.80141e-38	0.000837662	0.00904322	0.926199	0.617023	15	0.993746	1
ENSG00000140678	16	ITGAX	31380388	rs4522435	16	31361923	T	C	0.0961145	-0.000639678	0.00690933	0.926236	-0.527853	0.0687221	1.57881e-14	0.00121185	0.0130905	0.926241	0.918727	15	0.993746	1
ENSG00000242759	3	LINC00882	106564070	rs939452	3	106529642	A	G	0.280164	0.00046848	0.00506627	0.926324	-0.184523	0.0335849	3.92457e-08	-0.00253888	0.02746	0.926335	0.544944	7	0.993746	1
ENSG00000005700	6	IBTK	82918587	rs9361904	6	82933309	T	C	0.218814	0.000411677	0.00445263	0.926335	-0.384831	0.0344656	6.00481e-29	-0.00106976	0.0115708	0.926337	0.310295	17	0.993746	1
ENSG00000223947	2	AC016738.1	101614422	rs13412722	2	101646749	A	G	0.262781	-0.000407762	0.00441263	0.926374	-0.278365	0.040194	4.34366e-12	0.00146485	0.0158534	0.926381	0.0935871	7	0.993746	1
ENSG00000129467	14	ADCY4	24795927	rs12891732	14	24799843	C	T	0.433538	-0.000346095	0.00374651	0.926398	0.423518	0.031231	6.83441e-42	-0.00081719	0.00884637	0.9264	0.858895	20	0.993746	1
ENSG00000012232	8	EXTL3	28535551	rs6994291	8	28489068	A	G	0.43047	0.000341734	0.0037067	0.926544	0.164824	0.0268901	8.81308e-10	0.00207332	0.0224914	0.926553	0.401214	4	0.99384	1
ENSG00000184434	9	LRRC19	26999402	rs10812503	9	26960085	G	A	0.254601	-0.000413705	0.00449588	0.926683	0.442868	0.052418	2.94354e-17	-0.000934151	0.0101523	0.926687	0.656191	20	0.993914	1
ENSG00000182093	21	GET1	40775039	rs2836999	21	40761545	T	G	0.301636	0.000360861	0.0039348	0.926928	0.498967	0.0301039	1.06024e-61	0.000723217	0.00788601	0.926929	0.769173	20	0.99408	1
ENSG00000133059	1	DSTYK	205146232	rs11240369	1	205115099	A	G	0.428425	0.000340038	0.00371001	0.926973	0.395276	0.0271102	3.74684e-48	0.000860256	0.00938606	0.926974	0.119594	20	0.99408	1
ENSG00000196090	20	PTPRT	41260001	rs746413	20	40709990	T	C	0.5818	0.000341544	0.00375962	0.927615	-0.187028	0.0304439	8.07932e-10	-0.00182617	0.0201041	0.927623	0.112111	20	0.994268	1
ENSG00000247081	8	BAALC-AS1	104238311	rs1845430	8	104168865	T	C	0.386503	0.000341359	0.0037596	0.927654	-0.241214	0.0343113	2.06307e-12	-0.00141517	0.0155875	0.92766	0.0502611	20	0.994268	1
ENSG00000136159	13	NUDT15	48616610	rs7999360	13	48561768	G	A	0.0204499	0.00130498	0.0143735	0.927659	0.896895	0.115469	8.01048e-15	0.001455	0.0160269	0.927664	0.364074	3	0.994268	1
ENSG00000233885	3	YEATS2-AS1	183526408	rs263044	3	183517999	G	A	0.46728	0.000333866	0.00367902	0.927692	1.02764	0.0256519	0	0.000324886	0.00358007	0.927693	0.228973	20	0.994268	1
ENSG00000245025	8	AC107959.1	22859478	rs2241260	8	22875985	G	A	0.320041	0.000360275	0.00397229	0.927733	0.38856	0.0259583	1.17781e-50	0.000927208	0.0102233	0.927735	0.164791	15	0.994268	1
ENSG00000100058	22	CRYBB2P1	25880446	rs760554	22	25872592	C	A	0.0725971	0.000615603	0.00681841	0.92806	0.588903	0.0632149	1.20933e-20	0.00104534	0.0115787	0.928064	0.374198	7	0.994268	1
ENSG00000206560	3	ANKRD28	15805010	rs10510443	3	15829127	A	G	0.403885	0.000339251	0.00375913	0.928091	0.305536	0.0354275	6.45061e-18	0.00111035	0.0123041	0.928095	0.430614	20	0.994268	1
ENSG00000197712	4	FAM114A1	38908329	rs2291493	4	38932922	C	A	0.52454	0.000331094	0.0036721	0.928156	-0.305302	0.0306564	2.30738e-23	-0.00108448	0.0120283	0.928159	0.22735	20	0.994268	1
ENSG00000149596	20	JPH2	42775529	rs9346	20	42826350	C	A	0.152352	-0.000485179	0.00538642	0.928228	0.233146	0.0414149	1.80711e-08	-0.00208101	0.0231062	0.928237	0.210351	5	0.994268	1
ENSG00000147439	8	BIN3	22502296	rs1545837	8	22477807	C	T	0.376278	0.000343962	0.00382155	0.928283	0.43935	0.0279038	7.41473e-56	0.000782887	0.00869834	0.928284	0.156481	20	0.994268	1
ENSG00000267119	19	RPL10P15	9930974	rs17367373	19	9630020	A	G	0.0480573	-0.000735337	0.00819438	0.928496	0.694207	0.0942844	1.79943e-13	-0.00105925	0.0118048	0.928502	0.165654	3	0.994268	1
ENSG00000130707	9	ASS1	133348504	rs11243372	9	133324400	G	A	0.47137	0.000330276	0.00368198	0.928525	0.385358	0.0285996	2.21676e-41	0.000857062	0.00955491	0.928527	0.216304	14	0.994268	1
ENSG00000165832	10	TRUB1	116717694	rs7898249	10	116709223	G	A	0.56544	-0.000330026	0.00368023	0.928545	0.174137	0.028899	1.6837e-09	-0.00189521	0.0211364	0.928553	0.500664	20	0.994268	1
ENSG00000119318	9	RAD23B	110069946	rs1805332	9	110080967	A	G	0.284254	-0.000353561	0.00394364	0.928563	0.169131	0.0294937	9.78086e-09	-0.00209045	0.0233199	0.928571	0.383204	9	0.994268	1
ENSG00000198870	9	STKLD1	136257228	rs36091105	9	136259809	T	C	0.0603272	-0.000647979	0.00723498	0.928635	-0.482058	0.0580583	1.0152e-16	0.00134419	0.0150094	0.928639	0.642416	16	0.994268	1
ENSG00000262246	16	CORO7	4440124	rs11076830	16	4460049	A	G	0.250511	0.000485387	0.00542163	0.928662	-0.918207	0.0364824	8.86711e-140	-0.000528624	0.00590461	0.928663	0.108761	20	0.994268	1
ENSG00000258727	14	AL135999.1	24033794	rs34015250	14	24026493	G	A	0.0889571	0.000578445	0.00647458	0.928811	0.316948	0.0455753	3.54125e-12	0.00182505	0.0204296	0.928817	0.620845	6	0.994268	1
ENSG00000287181	4	AC107067.2	89276474	rs958325	4	89209681	C	T	0.488753	0.000328152	0.00367841	0.928915	-0.295516	0.0303651	2.2005e-22	-0.00111044	0.012448	0.928918	0.0704981	20	0.994268	1
ENSG00000163644	4	PPM1K	89192346	rs958325	4	89209681	C	T	0.488753	0.000328152	0.00367841	0.928915	0.277849	0.0290167	1.01389e-21	0.00118104	0.0132395	0.928918	0.199659	20	0.994268	1
ENSG00000211689	7	TRGC1	38301380	rs1860517	7	38330810	G	A	0.443763	0.000333643	0.00374211	0.928956	-0.703572	0.0279621	1.05368e-139	-0.000474213	0.00531877	0.928956	0.794666	19	0.994268	1
ENSG00000151665	2	PIGF	46826135	rs3213985	2	46840735	C	T	0.0920245	0.000582731	0.00653979	0.928998	0.600224	0.0516758	3.45006e-31	0.000970856	0.0108959	0.929	0.573935	9	0.994268	1
ENSG00000183696	7	UPP1	48138279	rs11768083	7	48134719	A	C	0.427403	-0.00032905	0.00369499	0.92904	-0.235473	0.0299412	3.70518e-15	0.0013974	0.0156928	0.929044	0.458718	20	0.994268	1
ENSG00000286787	20	AL110114.1	1051814	rs3787573	20	1100669	G	A	0.127812	-0.000514924	0.00579479	0.929193	-0.68216	0.0518308	1.46536e-39	0.000754843	0.00849496	0.929195	0.0207479	12	0.994268	1
ENSG00000120158	9	RCL1	4839430	rs16922198	9	4854433	C	T	0.281186	-0.000358738	0.00404868	0.929395	0.196164	0.0324595	1.50945e-09	-0.00182876	0.0206415	0.929403	0.62183	20	0.994268	1
ENSG00000197948	5	FCHSD1	141024927	rs3763121	5	141027462	A	G	0.216769	0.000399624	0.00451045	0.9294	-0.22797	0.0381291	2.24647e-09	-0.00175296	0.0197874	0.929408	0.903381	16	0.994268	1
ENSG00000065717	19	TLE2	3022635	rs4807380	19	2980269	A	G	0.488753	-0.00032808	0.00371317	0.929594	0.265437	0.0310997	1.40089e-17	-0.001236	0.0139896	0.929598	0.177673	7	0.994268	1
ENSG00000237166	2	LINC01792	201588084	rs11686992	2	201599708	A	G	0.332311	0.000349168	0.00395222	0.929601	-0.584948	0.0385458	5.14708e-52	-0.000596922	0.00675666	0.929602	0.582568	20	0.994268	1
ENSG00000244301	2	AOX3P	201570894	rs11686992	2	201599708	A	G	0.332311	0.000349168	0.00395222	0.929601	-0.559386	0.0485015	8.95463e-31	-0.000624199	0.00706549	0.929603	0.834369	20	0.994268	1
ENSG00000177192	12	PUS1	132422093	rs4965006	12	132419533	T	C	0.109407	0.000472183	0.00535527	0.92974	0.334557	0.043725	1.98825e-14	0.00141137	0.0160081	0.929745	0.237028	7	0.994268	1
ENSG00000100346	22	CACNA1I	40026249	rs5995756	22	40000313	T	C	0.462168	0.000327262	0.00371191	0.929745	0.212027	0.0280684	4.22281e-14	0.00154349	0.017508	0.92975	0.0898244	20	0.994268	1
ENSG00000226935	21	LINC00161	29912158	rs2831904	21	29951355	A	G	0.246421	0.000377989	0.00428924	0.929777	0.573076	0.0542108	4.0502e-26	0.000659579	0.00748484	0.92978	0.836253	20	0.994268	1
ENSG00000265798	17	AC138207.6	29375866	rs2470243	17	30290955	T	C	0.148262	-0.000467063	0.00530238	0.929809	0.297666	0.0438799	1.17185e-11	-0.00156909	0.0178147	0.929815	0.231481	20	0.994268	1
ENSG00000267432	17	DNAH17-AS1	76490051	rs894976	17	76485661	G	A	0.280164	-0.000354555	0.00403424	0.929967	0.727687	0.0280723	3.76988e-148	-0.000487235	0.00554396	0.929967	0.194694	12	0.994268	1
ENSG00000105855	7	ITGB8	20412851	rs7782524	7	20451427	G	A	0.383436	-0.000335621	0.00382248	0.930034	-0.198272	0.0279071	1.20555e-12	0.00169273	0.0192804	0.930039	0.0434855	20	0.994268	1
ENSG00000177427	17	MIEF2	18166888	rs17806489	17	18249611	A	G	0.0920245	-0.000531704	0.0060694	0.930191	-0.304998	0.045528	2.09681e-11	0.00174331	0.0199015	0.930197	0.859907	7	0.994268	1
ENSG00000155893	3	PXYLP1	141017082	rs6775902	3	140995801	T	C	0.175869	-0.000420264	0.0048079	0.930345	-0.276038	0.0396573	3.38873e-12	0.00152249	0.0174189	0.93035	0.369346	19	0.994268	1
ENSG00000143340	1	FAM163A	179748816	rs6425592	1	179738726	C	A	0.106339	0.000473866	0.0054215	0.93035	0.873544	0.0549696	7.26647e-57	0.000542464	0.00620642	0.930351	0.0784289	20	0.994268	1
ENSG00000152952	3	PLOD2	145834334	rs3804664	3	145810408	G	A	0.529652	-0.000321311	0.00367702	0.930367	0.423785	0.0302236	1.14877e-44	-0.000758194	0.00867679	0.930368	0.74229	20	0.994268	1
ENSG00000260232	15	PWRN4	24246763	rs12148769	15	24152094	A	G	0.0940695	-0.000532287	0.00609777	0.930439	-0.676037	0.0527277	1.24616e-37	0.000787364	0.00902008	0.930441	0.566704	6	0.994268	1
ENSG00000177335	8	C8orf31	144131364	rs4282549	8	144146747	G	A	0.121677	-0.000526818	0.00603546	0.930443	0.706472	0.0465242	4.44188e-52	-0.000745703	0.00854323	0.930444	0.25418	3	0.994268	1
ENSG00000247556	15	OIP5-AS1	41589062	rs11631770	15	41737059	C	T	0.370143	-0.000337278	0.00386859	0.930525	0.247247	0.0300672	1.98212e-16	-0.00136414	0.0156475	0.930529	0.989315	20	0.994268	1
ENSG00000178602	2	OTOS	241081211	rs12618001	2	241068598	C	T	0.203476	0.000534103	0.00612784	0.930544	-0.555089	0.0368809	3.40803e-51	-0.000962194	0.0110396	0.930545	0.458516	10	0.994268	1
ENSG00000105223	19	PLD3	40870354	rs12151243	19	40862872	T	G	0.153374	0.000457506	0.00525137	0.930575	-0.301179	0.0365423	1.69465e-16	-0.00151905	0.017437	0.930579	0.0532106	7	0.994268	1
ENSG00000173805	17	HAP1	39882445	rs7213337	17	39879428	T	C	0.111452	0.000481672	0.00553068	0.930599	0.7187	0.053474	3.51685e-41	0.000670199	0.00769556	0.930601	0.518513	7	0.994268	1
ENSG00000121316	12	PLBD1	14688706	rs746690	12	14783798	C	A	0.319018	-0.000348438	0.00400374	0.930649	-0.348473	0.0339999	1.19297e-24	0.000999901	0.0114898	0.930652	0.698516	17	0.994268	1
ENSG00000257923	7	CUX1	101693217	rs1725604	7	101914135	C	T	0.427403	0.000327749	0.00376652	0.930659	-0.225288	0.0325451	4.44251e-12	-0.0014548	0.01672	0.930664	0.926692	20	0.994268	1
ENSG00000196329	7	GIMAP5	150433231	rs10239400	7	150438397	A	C	0.309816	-0.000455458	0.00523459	0.930664	0.339662	0.0424546	1.23819e-15	-0.00134092	0.0154121	0.930668	0.0930884	9	0.994268	1
ENSG00000233296	2	TMEM18-DT	687284	rs17729501	2	668618	C	T	0.0981595	0.000518725	0.00596456	0.930697	0.752393	0.0684332	4.059e-28	0.000689433	0.00792771	0.930699	0.434608	12	0.994268	1
ENSG00000215347	22	SLC25A5P1	42397222	rs11090066	22	42398195	C	T	0.279141	-0.000347819	0.00399933	0.930696	-0.375123	0.0470729	1.59974e-15	0.000927212	0.010662	0.9307	0.0169373	20	0.994268	1
ENSG00000074590	12	NUAK1	106494928	rs7963923	12	106258749	T	C	0.494888	0.000319037	0.0036724	0.930771	0.236513	0.0312223	3.58758e-14	0.00134892	0.0155283	0.930776	0.780277	10	0.994268	1
ENSG00000167645	19	YIF1B	38801056	rs8104823	19	38778617	G	A	0.164622	0.000488225	0.00562027	0.930776	0.242548	0.042544	1.19028e-08	0.0020129	0.0231745	0.930784	0.685987	11	0.994268	1
ENSG00000196455	3	PIK3R4	130431726	rs8969	3	130395749	G	A	0.207566	0.000410057	0.00472085	0.930782	0.250844	0.039991	3.55279e-10	0.00163471	0.0188217	0.930789	0.569445	7	0.994268	1
ENSG00000148700	10	ADD3	111825724	rs3862006	10	111750764	A	G	0.165644	-0.00044943	0.00517559	0.930801	0.62194	0.043328	1.0021e-46	-0.000722626	0.00832183	0.930803	0.421076	20	0.994268	1
ENSG00000198400	1	NTRK1	156818537	rs2735657	1	156780306	C	A	0.241309	0.000362458	0.00417556	0.930827	0.285944	0.0340855	4.90237e-17	0.00126759	0.0146035	0.93083	0.470405	14	0.994268	1
ENSG00000255562	11	UNC93B6	71316696	rs3888289	11	71339667	A	G	0.325153	-0.000451047	0.00519641	0.930831	0.57531	0.0474827	8.66801e-34	-0.000784007	0.00903259	0.930832	0.862651	10	0.994268	1
ENSG00000204571	11	KRTAP5-11	71302580	rs3888289	11	71339667	A	G	0.325153	-0.000451047	0.00519641	0.930831	0.257003	0.042209	1.13745e-09	-0.00175502	0.0202213	0.930838	0.928306	7	0.994268	1
ENSG00000262528	16	AL022341.2	705402	rs3752496	16	710255	T	C	0.119632	-0.000477098	0.00550415	0.930926	-0.301128	0.0456961	4.40408e-11	0.00158437	0.01828	0.930932	0.922736	5	0.994269	1
ENSG00000141194	17	OR4D1	56231363	rs3863503	17	56235104	A	C	0.380368	-0.000328456	0.00379138	0.930964	0.247594	0.0395605	3.884e-10	-0.00132659	0.0153143	0.93097	0.72046	6	0.994269	1
ENSG00000156711	6	MAPK13	36103944	rs10447396	6	36113598	A	G	0.307771	-0.000350218	0.0040539	0.931156	0.824781	0.0324781	2.86344e-142	-0.000424619	0.00491516	0.931157	0.856616	20	0.994271	1
ENSG00000118402	6	ELOVL4	80640900	rs7743696	6	80628152	T	C	0.115542	0.000506533	0.00586772	0.931208	-0.404653	0.0496235	3.50736e-16	-0.00125177	0.0145014	0.931212	0.432882	11	0.994271	1
ENSG00000161692	17	DBF4B	42807804	rs34839354	17	42835129	C	T	0.146217	0.000442263	0.00512719	0.931261	-1.15821	0.0393779	3.78605e-190	-0.000381851	0.00442685	0.931261	0.0430873	20	0.994271	1
ENSG00000268460	19	AC006262.1	46711452	rs8105561	19	46603567	C	A	0.0214724	-0.00110821	0.0128535	0.931293	0.781265	0.10576	1.49989e-13	-0.00141848	0.0164533	0.931298	0.325543	4	0.994271	1
ENSG00000268053	19	AC007785.2	46615729	rs8105561	19	46603567	C	A	0.0214724	-0.00110821	0.0128535	0.931293	0.986759	0.180943	4.94092e-08	-0.00112308	0.0130276	0.931301			0.994271	1
ENSG00000132185	1	FCRLA	161680452	rs1340977	1	161676904	T	C	0.300613	-0.000338736	0.0039529	0.93171	-0.311087	0.0339711	5.3157e-20	0.00108888	0.0127073	0.931713	0.95244	20	0.994467	1
ENSG00000168813	19	ZNF507	32857536	rs8104048	19	32829306	C	T	0.344581	0.000338781	0.00395487	0.931735	0.327702	0.034537	2.34566e-21	0.00103381	0.012069	0.931738	0.85878	15	0.994467	1
ENSG00000187094	3	CCK	42303497	rs10460960	3	42308735	G	A	0.105317	-0.000498651	0.00582127	0.931736	0.329354	0.0433767	3.12884e-14	-0.00151403	0.017676	0.931741			0.994467	1
ENSG00000238121	13	LINC00426	30932843	rs9508717	13	30947612	T	C	0.531697	-0.000314036	0.00366671	0.931748	0.576765	0.0274045	2.4717e-98	-0.000544479	0.00635742	0.931749	0.137901	20	0.994467	1
ENSG00000165006	9	UBAP1	34215762	rs10814092	9	34293063	T	C	0.380368	0.000325293	0.003802	0.931817	-0.18926	0.0300118	2.86026e-10	-0.00171877	0.0200906	0.931824	0.528307	15	0.994477	1
ENSG00000103888	15	CEMIP	81157900	rs8041798	15	81075935	C	A	0.357873	0.000333669	0.00391211	0.93203	-0.397856	0.0328283	8.34863e-34	-0.000838669	0.00983324	0.932032	0.438929	20	0.99461	1
ENSG00000106686	9	SPATA6L	4610030	rs301487	9	4662369	A	C	0.579755	0.000626204	0.00735549	0.932155	-0.368627	0.0287122	9.95826e-38	-0.00169875	0.0199542	0.932156	0.255267	14	0.99461	1
ENSG00000223356	1	AL590666.1	156682485	rs1133856	1	156693135	T	C	0.0337423	0.00072592	0.00854395	0.932291	-1.05265	0.067641	1.31359e-54	-0.000689613	0.00811675	0.932292	0.71828	15	0.99461	1
ENSG00000143320	1	CRABP2	156672503	rs1133856	1	156693135	T	C	0.0337423	0.00072592	0.00854395	0.932291	-0.914388	0.0640507	3.08777e-46	-0.000793886	0.00934407	0.932292	0.717289	15	0.99461	1
ENSG00000143319	1	ISG20L2	156695120	rs1133856	1	156693135	T	C	0.0337423	0.00072592	0.00854395	0.932291	-0.573043	0.0631596	1.15848e-19	-0.00126678	0.0149105	0.932294			0.99461	1
ENSG00000286331	5	AC011388.1	149808468	rs12520101	5	149810923	A	G	0.253579	0.000358368	0.00422779	0.932448	-0.832415	0.070598	4.34799e-32	-0.000430516	0.00507908	0.93245	0.383658	7	0.99461	1
ENSG00000272745	7	AC004948.1	7659838	rs7787734	7	7652372	G	T	0.149284	0.000434681	0.00512855	0.932454	0.26984	0.0484208	2.5068e-08	0.00161089	0.0190081	0.932462	0.548998	17	0.99461	1
ENSG00000177469	17	CAVIN1	40564870	rs9909871	17	40558230	A	G	0.0817996	-0.000528749	0.00625865	0.932673	-0.589784	0.0520381	8.93598e-30	0.000896513	0.0106121	0.932674	0.640449	11	0.99461	1
ENSG00000181061	3	HIGD1A	42835191	rs6865	3	42826041	G	T	0.212679	0.000375079	0.00444104	0.932693	-1.02245	0.0336229	4.15336e-203	-0.000366845	0.00434356	0.932693	0.555861	20	0.99461	1
ENSG00000146411	6	SLC2A12	134341240	rs2811689	6	134372711	T	G	0.488753	0.000311316	0.00368894	0.932745	0.504901	0.0303403	3.4994e-62	0.000616588	0.00730635	0.932746	0.459893	6	0.99461	1
ENSG00000064309	11	CDON	125879460	rs7124748	11	125846293	C	T	0.377301	0.000322952	0.00382929	0.932788	0.934254	0.0280775	9.14123e-243	0.000345679	0.00409878	0.932788	0.884803	20	0.99461	1
ENSG00000176915	12	ANKLE2	133320254	rs13254	12	133346212	A	G	0.249489	-0.00035079	0.0041829	0.933165	0.361563	0.036243	1.94002e-23	-0.000970205	0.0115694	0.933168	0.553122	20	0.99461	1
ENSG00000134545	12	KLRC1	10601074	rs7486108	12	10683329	G	A	0.177914	-0.000417759	0.00498696	0.933239	1.03287	0.0383409	7.66396e-160	-0.000404465	0.00482829	0.933239	0.436028	20	0.99461	1
ENSG00000165487	13	MICU2	22122575	rs1325788	13	22039671	T	C	0.233129	-0.000380385	0.00454143	0.933248	-0.249303	0.0335338	1.05062e-13	0.00152579	0.0182177	0.933252	0.778818	20	0.99461	1
ENSG00000164932	8	CTHRC1	104389492	rs16870364	8	104365116	C	T	0.305726	0.000343997	0.00410807	0.933265	0.283867	0.0349786	4.8404e-16	0.00121183	0.0144726	0.933269	0.146684	20	0.99461	1
ENSG00000283417	17	AC024614.4	32131318	rs11080245	17	32314442	C	A	0.383436	-0.000323394	0.00387511	0.933491	0.196448	0.0315221	4.60303e-10	-0.00164621	0.0197276	0.933496	0.23427	9	0.99461	1
ENSG00000263571	17	AC004147.2	32487670	rs11080245	17	32314442	C	A	0.383436	-0.000323394	0.00387511	0.933491	0.170478	0.0303095	1.85965e-08	-0.00189698	0.0227334	0.933498	0.231054	5	0.99461	1
ENSG00000283213	16	AC130466.1	22821306	rs2239331	16	22824454	A	G	0.432515	0.000399906	0.0047966	0.933555	0.419095	0.030241	1.13037e-43	0.000954214	0.0114453	0.933556	0.852436	6	0.99461	1
ENSG00000271350	11	AC103792.1	47063037	rs2291443	11	47179861	C	A	0.44274	-0.000307632	0.00369196	0.933593	-0.994417	0.0450297	4.54582e-108	0.000309359	0.00371271	0.933594	0.643242	20	0.99461	1
ENSG00000134444	18	RELCH	59915985	rs13380898	18	59853851	C	T	0.0685072	-0.000627513	0.00754391	0.933707	-0.461414	0.0578842	1.56973e-15	0.00135998	0.0163505	0.933711	0.92145	14	0.99461	1
ENSG00000139687	13	RB1	49025726	rs9534996	13	48800949	A	G	0.278119	0.000343977	0.0041365	0.933727	-0.419512	0.0382045	4.73309e-28	-0.000819947	0.00986056	0.933729	0.402267	20	0.99461	1
ENSG00000259420	15	AC046168.2	77881271	rs12901471	15	77818992	G	A	0.303681	-0.000325754	0.00392761	0.9339	0.30435	0.0347206	1.85642e-18	-0.00107033	0.0129055	0.933903	0.384012	20	0.99461	1
ENSG00000011021	1	CLCN6	11887144	rs1572151	1	11857711	C	T	0.0705521	0.000556969	0.0067202	0.933947	-0.433697	0.0514633	3.53722e-17	-0.00128423	0.0154959	0.93395	0.529882	8	0.99461	1
ENSG00000066468	10	FGFR2	123297909	rs1047057	10	123239112	G	A	0.493865	0.00030691	0.00370405	0.933964	-0.283071	0.0320548	1.03893e-18	-0.00108421	0.0130858	0.933967	0.646045	9	0.99461	1
ENSG00000187753	9	C9orf153	88854876	rs11792804	9	88925774	G	A	0.182004	-0.000414519	0.0050036	0.933975	0.562027	0.0375271	1.0449e-50	-0.000737542	0.0089029	0.933976	0.436308	13	0.99461	1
ENSG00000180834	3	MAP6D1	183538546	rs7349550	3	183545282	G	A	0.177914	0.000409247	0.00495153	0.934129	0.307739	0.0380099	5.66641e-16	0.00132985	0.0160909	0.934133	0.773562	20	0.99461	1
ENSG00000123600	2	METTL8	172232614	rs13031794	2	172182292	A	G	0.242331	-0.000355419	0.0043025	0.934164	-0.39286	0.0339298	5.28937e-31	0.000904697	0.010952	0.934165	0.598409	20	0.99461	1
ENSG00000182477	6	OR2B8P	28021474	rs9295762	6	28155418	C	T	0.211656	-0.000360716	0.00436887	0.934197	0.871014	0.0622032	1.50035e-44	-0.000414133	0.00501593	0.934199	0.00217233	20	0.99461	1
ENSG00000219392	6	ZNF602P	28083868	rs9295762	6	28155418	C	T	0.211656	-0.000360716	0.00436887	0.934197	-0.56203	0.0493027	4.20203e-30	0.000641809	0.00777359	0.934199	0.00179705	20	0.99461	1
ENSG00000013573	12	DDX11	31242264	rs4931424	12	31229317	C	T	0.436605	-0.000304864	0.00369291	0.934206	-1.23527	0.0180715	0	0.0002468	0.00298957	0.934206	0.154886	20	0.99461	1
ENSG00000171217	6	CLDN20	155591414	rs1408756	6	155581024	T	G	0.404908	-0.000303746	0.00368501	0.934307	0.157798	0.0286508	3.63711e-08	-0.0019249	0.0233553	0.934314	0.77189	8	0.99461	1
ENSG00000140043	14	PTGR2	74336038	rs8020267	14	74318714	A	G	0.0981595	-0.00066529	0.0080837	0.934408	1.25741	0.0488378	3.50546e-146	-0.000529094	0.00642886	0.934408	0.657204	20	0.99461	1
ENSG00000197077	22	KIAA1671	25471056	rs6004431	22	25483767	T	C	0.327198	-0.000322174	0.00391493	0.934413	-0.494193	0.0285961	6.44753e-67	0.000651918	0.00792195	0.934414	0.570845	20	0.99461	1
ENSG00000105204	19	DYRK1B	40320416	rs3810383	19	40315402	G	A	0.43865	0.000301633	0.00367385	0.934565	0.246806	0.0276733	4.72394e-19	0.00122215	0.0148862	0.934568	0.831286	11	0.99461	1
ENSG00000182366	8	FAM87A	330005	rs7002743	8	329471	A	G	0.157464	-0.000424185	0.00516947	0.934602	-0.812322	0.04201	2.65537e-83	0.000522189	0.00636388	0.934603	0.754048	20	0.99461	1
ENSG00000253507	8	AC104257.1	132325336	rs6470938	8	132346637	C	T	0.141104	0.000465745	0.00569987	0.934876	-0.408913	0.0536873	2.60501e-14	-0.00113898	0.0139399	0.93488	0.577033	7	0.99461	1
ENSG00000233393	21	AP000688.2	37479584	rs9631189	21	37469276	A	G	0.257669	0.0003577	0.00438178	0.934938	0.623305	0.0397926	2.67276e-55	0.000573875	0.00703001	0.934939	0.308963	20	0.99461	1
ENSG00000273295	22	AP000350.6	24246437	rs2739338	22	24297130	T	C	0.394683	-0.000383336	0.00470663	0.935087	-1.16824	0.0190602	0	0.000328132	0.00402884	0.935087	0.467016	20	0.99461	1
ENSG00000218537	22	MIF-AS1	24238865	rs2739338	22	24297130	T	C	0.394683	-0.000383336	0.00470663	0.935087	-0.887637	0.02579	1.36399e-259	0.000431861	0.00530244	0.935087	0.384242	20	0.99461	1
ENSG00000272787	22	AC253536.6	24311731	rs2739338	22	24297130	T	C	0.394683	-0.000383336	0.00470663	0.935087	0.707117	0.0214925	2.14949e-237	-0.000542111	0.00665611	0.935087	0.445519	20	0.99461	1
ENSG00000099974	22	DDTL	24311910	rs2739338	22	24297130	T	C	0.394683	-0.000383336	0.00470663	0.935087	0.785725	0.021933	4.68379e-281	-0.000487875	0.00599019	0.935087	0.348833	20	0.99461	1
ENSG00000099984	22	GSTT2	24324178	rs2739338	22	24297130	T	C	0.394683	-0.000383336	0.00470663	0.935087	1.01432	0.024346	0	-0.000377925	0.00464021	0.935087	0.206082	20	0.99461	1
ENSG00000225282	22	AP000350.2	24270424	rs2739338	22	24297130	T	C	0.394683	-0.000383336	0.00470663	0.935087	-1.0247	0.0341191	3.6255e-198	0.000374094	0.00459318	0.935088	0.489309	20	0.99461	1
ENSG00000099977	22	DDT	24317786	rs2739338	22	24297130	T	C	0.394683	-0.000383336	0.00470663	0.935087	-0.583615	0.030405	4.09852e-82	0.000656829	0.00806468	0.935088	0.303739	20	0.99461	1
ENSG00000134760	18	DSG1	28918666	rs2577067	18	28728384	C	T	0.305726	-0.000312575	0.00384014	0.935126	0.383381	0.0337528	6.7308e-30	-0.000815311	0.0100168	0.935128	0.477888	14	0.99461	1
ENSG00000170248	3	PDCD6IP	33875631	rs7610183	3	33867279	G	A	0.155419	0.000388645	0.00477931	0.935189	0.312703	0.0371275	3.68826e-17	0.00124286	0.0152846	0.935192	0.782859	10	0.99461	1
ENSG00000279968	6	CCDC28A-AS1	139070568	rs1040773	6	139097174	G	A	0.283231	0.000352358	0.00433549	0.935225	0.367304	0.035965	1.73784e-24	0.00095931	0.0118039	0.935227	0.46542	20	0.99461	1
ENSG00000165895	11	ARHGAP42	100711346	rs6590813	11	100585425	C	A	0.48773	0.000298713	0.00368167	0.935334	0.365092	0.0273305	1.05768e-40	0.000818185	0.0100844	0.935336	0.456265	20	0.99461	1
ENSG00000198301	4	SDAD1	76887109	rs10031452	4	76924933	T	C	0.48364	-0.000299671	0.00369916	0.935434	-0.156783	0.0280969	2.4039e-08	0.00191137	0.0235966	0.935441	0.550323	11	0.99461	1
ENSG00000230882	7	AC005077.4	75702534	rs10235086	7	75833138	T	G	0.319018	0.000327504	0.00404379	0.93545	0.322737	0.0417396	1.05748e-14	0.00101477	0.0125304	0.935454	0.364697	20	0.99461	1
ENSG00000178449	12	COX14	50510052	rs17124432	12	50510777	T	C	0.346626	-0.000307774	0.00380403	0.935516	0.38993	0.0330508	4.0022e-32	-0.000789306	0.00975591	0.935517	0.60327	20	0.99461	1
ENSG00000162882	2	HAAO	43006981	rs920390	2	43019144	C	T	0.242331	0.000343359	0.00424482	0.93553	-0.389655	0.0350635	1.08636e-28	-0.000881188	0.0108941	0.935532	0.891907	20	0.99461	1
ENSG00000136856	9	SLC2A8	130165060	rs10987639	9	130172485	A	G	0.247444	-0.000362563	0.00449926	0.935774	-0.777838	0.0333786	4.08614e-120	0.000466117	0.00578435	0.935774	0.525329	20	0.99461	1
ENSG00000278913	5	AC026797.1	6135850	rs11134141	5	6155353	T	C	0.0623722	0.000725008	0.00899897	0.935787	0.445678	0.0710491	3.54571e-10	0.00162675	0.0201933	0.935793			0.99461	1
ENSG00000224354	7	MTND2P5	141502784	rs1433594	7	141563970	A	G	0.45092	0.000297381	0.00369679	0.935885	-0.368344	0.0428816	8.71247e-18	-0.000807347	0.0100367	0.935888	0.419499	20	0.99461	1
ENSG00000163689	3	CFAP20DC	58869451	rs17363095	3	59056912	T	C	0.204499	-0.000374044	0.00466751	0.936128	0.305974	0.0341976	3.64577e-19	-0.00122247	0.0152552	0.93613	0.50417	10	0.99461	1
ENSG00000267368	7	UPK3BL1	102280355	rs11981219	7	102339168	C	T	0.101227	0.000463554	0.00578575	0.936142	0.925527	0.0579463	1.99769e-57	0.000500854	0.00625138	0.936143	0.94143	12	0.99461	1
ENSG00000286830	7	AC105052.5	102364408	rs11981219	7	102339168	C	T	0.101227	0.000463554	0.00578575	0.936142	-0.667744	0.0538277	2.44856e-35	-0.00069421	0.0086648	0.936143	0.837476	10	0.99461	1
ENSG00000268100	19	ZNF725P	23685344	rs2463798	19	23676494	A	C	0.093047	0.000612675	0.00766888	0.936324	-0.61139	0.0585929	1.72466e-25	-0.0010021	0.0125437	0.936326	0.0154964	20	0.99461	1
ENSG00000214562	10	NUTM2D	89123964	rs11202308	10	88799610	G	T	0.159509	-0.000421056	0.00527339	0.93636	0.472448	0.0458311	6.45244e-25	-0.000891221	0.0111622	0.936362	0.478764	11	0.99461	1
ENSG00000169230	5	PRELID1	176732375	rs28563911	5	176714943	T	C	0.120654	-0.000448125	0.00561326	0.93637	-0.270785	0.0429406	2.86259e-10	0.00165491	0.0207312	0.936375	0.0126512	11	0.99461	1
ENSG00000267422	19	AC016582.1	38276916	rs968073	19	38192021	G	A	0.170757	-0.000380784	0.00478491	0.936571	-0.312903	0.0406651	1.41909e-14	0.00121694	0.0152928	0.936574	0.679369	20	0.99461	1
ENSG00000284747	1	AL034417.4	8058283	rs397349	1	8074872	C	A	0.167689	0.000385282	0.00484668	0.93664	-0.364328	0.0411835	9.03425e-19	-0.00105751	0.0133036	0.936642	0.141422	20	0.99461	1
ENSG00000248724	3	NPHP3-AS1	132516830	rs1376952	3	132533009	A	G	0.267894	-0.000336331	0.00423156	0.93665	-0.298459	0.0387374	1.31185e-14	0.00112689	0.0141788	0.936653	0.987151	20	0.99461	1
ENSG00000176720	2	BOK	242502192	rs4675800	2	242502642	C	T	0.40184	0.000375806	0.00473283	0.936711	-0.196553	0.030708	1.54649e-10	-0.00191198	0.024081	0.936716	0.0144571	7	0.99461	1
ENSG00000144857	3	BOC	112968078	rs12630707	3	112924776	A	C	0.44274	0.000369513	0.00466674	0.93689	-0.414315	0.0328932	2.22753e-36	-0.000891864	0.011264	0.936891	0.807294	19	0.99461	1
ENSG00000138152	10	BTBD16	124064242	rs4627016	10	124091921	C	T	0.492843	0.000291773	0.00368706	0.936926	-0.31225	0.0286494	1.16504e-27	-0.000934422	0.0118084	0.936927	0.65464	20	0.99461	1
ENSG00000106477	7	CEP41	130057943	rs1990790	7	130033630	C	T	0.457055	0.00029467	0.00372392	0.93693	-0.367462	0.0289731	7.36092e-37	-0.000801908	0.0101344	0.936931	0.370673	20	0.99461	1
ENSG00000141098	16	GFOD2	67730838	rs8051587	16	67796315	C	A	0.165644	-0.000400752	0.00507263	0.93703	-0.562585	0.0500681	2.70212e-29	0.000712341	0.00901687	0.937032	0.373124	20	0.99461	1
ENSG00000215483	13	LINC00598	40881594	rs2152258	13	40668694	T	C	0.337423	-0.0003055	0.00387013	0.937082	0.24824	0.0297559	7.27065e-17	-0.00123066	0.015591	0.937085	0.828835	17	0.99461	1
ENSG00000232629	6	HLA-DQB2	32727592	rs9272426	6	32605189	A	G	0.5818	0.00069079	0.00875376	0.937101	-0.836917	0.0339754	5.59171e-134	-0.000825398	0.0104596	0.937102	0.0169574	20	0.99461	1
ENSG00000110880	12	CORO1C	109082094	rs7300215	12	109089394	A	G	0.347648	0.000379559	0.00481485	0.937167	-0.344952	0.0291224	2.28755e-32	-0.00110033	0.0139584	0.937168	0.738816	15	0.99461	1
ENSG00000198169	8	ZNF251	145964047	rs2953854	8	145990480	A	C	0.441718	0.000289922	0.00368134	0.937228	-0.312047	0.0275972	1.20883e-29	-0.000929097	0.0117976	0.937229	0.215444	20	0.99461	1
ENSG00000235954	22	TTC28-AS1	28359966	rs16985722	22	28315465	C	T	0.0603272	-0.000617226	0.0078473	0.937307	1.22135	0.0714423	1.59901e-65	-0.000505363	0.00642516	0.937308	0.0681934	20	0.99461	1
ENSG00000235823	10	OLMALINC	102173328	rs11557927	10	102121816	G	T	0.0858896	-0.000496867	0.00632208	0.937357	-0.342552	0.0537593	1.86614e-10	0.00145049	0.0184572	0.937361	0.371634	6	0.99461	1
ENSG00000156469	8	MTERF3	97262732	rs10095443	8	97269738	T	C	0.43865	-0.000290071	0.0036913	0.937365	-0.274802	0.0298465	3.34813e-20	0.00105556	0.013433	0.937367	0.731494	9	0.99461	1
ENSG00000279196	16	AC135048.4	30997771	rs8062719	16	31002664	A	G	0.350716	-0.000300606	0.00382686	0.937389	-0.231825	0.0328623	1.73299e-12	0.0012967	0.0165086	0.937393	0.21116	20	0.99461	1
ENSG00000276633	21	AJ011931.1	47292014	rs744506	21	47051836	A	C	0.188139	0.000383934	0.00490276	0.937582	0.286933	0.0510203	1.86704e-08	0.00133806	0.0170884	0.937588	0.389394	12	0.99461	1
ENSG00000109572	4	CLCN3	170589304	rs1566522	4	170628474	G	A	0.506135	0.000287976	0.003679	0.937609	-0.274676	0.0267368	9.29389e-25	-0.00104842	0.0133944	0.937611	0.65474	20	0.99461	1
ENSG00000131142	19	CCL25	8122373	rs1077341	19	8032972	A	G	0.215746	0.00035024	0.00447945	0.937678	-0.335425	0.0550238	1.08754e-09	-0.00104417	0.0133556	0.937684	0.36617	9	0.99461	1
ENSG00000235281	10	AL713851.1	2602362	rs17177195	10	2541409	C	T	0.108384	-0.000458611	0.00586847	0.93771	-0.608082	0.0493736	7.43337e-35	0.000754192	0.00965097	0.937711	0.277978	20	0.99461	1
ENSG00000234170	10	LINC02645	2477574	rs17177195	10	2541409	C	T	0.108384	-0.000458611	0.00586847	0.93771	-0.68708	0.0679985	5.28507e-24	0.000667478	0.00854143	0.937712	0.293076	20	0.99461	1
ENSG00000173452	7	TMEM196	19786089	rs12668201	7	19831610	T	G	0.146217	-0.000407433	0.00521434	0.937719	0.335267	0.0481399	3.29715e-12	-0.00121525	0.0155538	0.937723	0.106507	14	0.99461	1
ENSG00000247092	14	SNHG10	95994753	rs3825546	14	95999820	C	T	0.423313	-0.000289098	0.00370653	0.937831	0.155528	0.0282224	3.57181e-08	-0.00185882	0.0238343	0.937837	0.804656	8	0.99461	1
ENSG00000272622	2	AC010735.2	227671660	rs2018880	2	227681871	G	A	0.167689	-0.000377346	0.00484296	0.937894	0.410722	0.0385595	1.71345e-26	-0.00091874	0.0117917	0.937896	0.43669	15	0.99461	1
ENSG00000114354	3	TFG	100447974	rs7629279	3	100396915	T	G	0.366053	0.000293685	0.00377483	0.937986	0.228559	0.0288514	2.33784e-15	0.00128494	0.0165165	0.937989	0.822916	20	0.99461	1
ENSG00000260213	16	CENPN-AS1	81059880	rs2549860	16	81027142	G	A	0.177914	0.000380529	0.00489171	0.937994	-0.461749	0.0420634	4.90517e-28	-0.000824105	0.0105941	0.937996	0.566349	20	0.99461	1
ENSG00000185608	22	MRPL40	19421833	rs2238763	22	19342188	C	T	0.126789	-0.000556042	0.00715248	0.938034	-0.334605	0.0457175	2.49893e-13	0.00166179	0.0213771	0.938037	0.924491	20	0.99461	1
ENSG00000167461	19	RAB8A	16233872	rs4808458	19	16247665	A	G	0.317996	0.000303479	0.00390631	0.938075	-0.155999	0.028591	4.86422e-08	-0.0019454	0.0250432	0.938081	0.86617	3	0.99461	1
ENSG00000225101	11	OR52K3P	4456302	rs11032107	11	4418201	T	C	0.327198	-0.000306854	0.00395212	0.938112	0.330121	0.0329506	1.2619e-23	-0.000929519	0.0119721	0.938114	0.49081	16	0.99461	1
ENSG00000196778	11	OR52K1	4509302	rs11032107	11	4418201	T	C	0.327198	-0.000306854	0.00395212	0.938112	0.269327	0.0423108	1.94733e-10	-0.00113934	0.0146752	0.938117	0.317338	6	0.99461	1
ENSG00000275263	16	AC135048.3	30968356	rs7204459	16	30984212	G	A	0.357873	0.000293686	0.00379529	0.93832	-0.20001	0.0366183	4.7076e-08	-0.00146836	0.0189774	0.938326	0.0412895	10	0.99461	1
ENSG00000129422	8	MTUS1	17579865	rs4921799	8	17507964	A	G	0.220859	-0.000326221	0.00421755	0.938346	-0.836116	0.0317503	7.8025e-153	0.000390162	0.00504423	0.938346	0.654153	20	0.99461	1
ENSG00000100592	14	DAAM1	59746744	rs7143698	14	59804127	A	G	0.180982	0.000359256	0.00464922	0.938407	-0.288834	0.0381168	3.51971e-14	-0.00124381	0.0160973	0.93841	0.894706	20	0.99461	1
ENSG00000150457	13	LATS2	21591450	rs1928270	13	21622221	T	C	0.170757	-0.000492015	0.00637627	0.938494	0.333011	0.0414555	9.51464e-16	-0.00147747	0.0191482	0.938496	0.142039	17	0.99461	1
ENSG00000156509	8	FBXO43	101151812	rs2514690	8	101167395	C	T	0.356851	-0.000296199	0.00384595	0.938611	0.225941	0.0296666	2.6168e-14	-0.00131096	0.0170228	0.938614	0.366219	20	0.99461	1
ENSG00000162714	1	ZNF496	247477931	rs2153631	1	247462048	A	G	0.337423	-0.000291277	0.00378366	0.938637	0.732821	0.0323609	1.55469e-113	-0.000397474	0.00516317	0.938637	0.587437	20	0.99461	1
ENSG00000188157	1	AGRN	973499	rs4970393	1	962606	G	A	0.428425	0.000296181	0.0038501	0.938681	-0.329993	0.0287891	2.03766e-30	-0.000897537	0.0116675	0.938682	0.509349	14	0.99461	1
ENSG00000205937	16	RNPS1	2310758	rs4787270	16	2308204	A	G	0.400818	-0.000358751	0.00467738	0.938863	-0.483953	0.0284433	6.39477e-65	0.000741293	0.00966505	0.938863	0.62473	10	0.99461	1
ENSG00000287222	8	AC234917.3	144913360	rs13252406	8	144912303	T	C	0.445808	0.000287201	0.0037472	0.938907	0.397102	0.0315354	2.32911e-36	0.000723243	0.00943655	0.938908	0.0850623	20	0.99461	1
ENSG00000055813	2	CCDC85A	56512216	rs7579447	2	56450038	G	A	0.435583	-0.000285199	0.00372388	0.938952	-0.287805	0.030325	2.29519e-21	0.000990944	0.0129393	0.938955	0.502296	20	0.99461	1
ENSG00000286954	6	AL033539.2	22669729	rs1205892	6	22345736	C	T	0.204499	0.00044363	0.00579413	0.938969	-0.219197	0.0397239	3.42842e-08	-0.00202389	0.026436	0.938975	0.947137	19	0.99461	1
ENSG00000180233	7	ZNRF2	30365759	rs1003608	7	30287978	C	T	0.0173824	-0.001081	0.0141251	0.938997	-0.800422	0.0964557	1.05573e-16	0.00135054	0.0176478	0.938999	0.0725183	5	0.99461	1
ENSG00000166816	16	LDHD	75148218	rs730168	16	75150275	T	C	0.205521	-0.000365983	0.0047844	0.939025	-0.260466	0.0379278	6.53726e-12	0.0014051	0.0183697	0.939029	0.743752	5	0.99461	1
ENSG00000214376	11	VSTM5	93567591	rs592928	11	93578713	G	A	0.359918	-0.0003007	0.00393901	0.939149	0.561581	0.0310114	2.71395e-73	-0.000535452	0.00701421	0.93915	0.283979	20	0.99461	1
ENSG00000182512	14	GLRX5	96005450	rs10484053	14	96011645	T	C	0.137014	-0.000401544	0.00526401	0.939196	-0.590299	0.0420878	1.08957e-44	0.000680238	0.00891766	0.939196	0.856694	9	0.99461	1
ENSG00000108309	17	RUNDC3A	42390910	rs708386	17	42392622	C	T	0.389571	0.000292986	0.00384119	0.9392	-0.239159	0.0268096	4.63562e-19	-0.00122507	0.0160618	0.939203	0.761745	11	0.99461	1
ENSG00000213931	11	HBE1	5408228	rs11036475	11	5275240	G	A	0.52045	0.000351182	0.00460748	0.939244	-0.432761	0.0312576	1.36384e-43	-0.000811492	0.0106469	0.939245	0.0612368	15	0.99461	1
ENSG00000167635	19	ZNF146	36717588	rs16970932	19	36673300	C	T	0.0603272	0.00056328	0.00739211	0.93926	0.465569	0.0669431	3.53301e-12	0.00120987	0.0158785	0.939264	0.764858	13	0.99461	1
ENSG00000250166	12	AC053513.1	22666986	rs6487305	12	22642801	T	C	0.0562372	-0.0006217	0.00816418	0.9393	0.344382	0.056905	1.43171e-09	-0.00180527	0.0237086	0.939305	0.767559	5	0.99461	1
ENSG00000238276	10	AL354863.1	120014101	rs984428	10	120038770	T	C	0.439673	0.000280608	0.00368571	0.939312	0.327139	0.0275872	1.947e-32	0.000857765	0.0112667	0.939314	0.37862	20	0.99461	1
ENSG00000159640	17	ACE	61565082	rs4459609	17	61548948	C	A	0.371166	-0.000288749	0.00379573	0.939362	0.535731	0.0319721	5.09994e-63	-0.000538981	0.00708521	0.939362	0.239244	19	0.99461	1
ENSG00000175764	9	TTLL11	124720046	rs2900199	9	124713775	G	T	0.271984	0.000307411	0.00404288	0.939389	0.188935	0.0313334	1.6414e-09	0.00162707	0.0214	0.939394	0.726487	10	0.99461	1
ENSG00000136731	2	UGGT1	128901012	rs4395208	2	128893538	C	T	0.0204499	-0.000872791	0.0115501	0.939765	-0.547015	0.0994142	3.74696e-08	0.00159555	0.0211168	0.93977	0.995195	6	0.994784	1
ENSG00000237667	2	LINC01115	822066	rs6760626	2	868162	C	A	0.451943	0.000279137	0.00370034	0.939868	0.834923	0.0308314	1.67982e-161	0.000334326	0.00443197	0.939868	0.432004	20	0.994784	1
ENSG00000227713	2	AC092159.1	727709	rs6760626	2	868162	C	A	0.451943	0.000279137	0.00370034	0.939868	0.691976	0.0336739	7.80755e-94	0.000403391	0.00534754	0.939869	0.314413	20	0.994784	1
ENSG00000228799	2	LINC01939	898186	rs6760626	2	868162	C	A	0.451943	0.000279137	0.00370034	0.939868	0.725593	0.0489471	1.02473e-49	0.000384702	0.00509981	0.939869	0.250859	20	0.994784	1
ENSG00000225693	9	LAGE3P1	33019922	rs10971361	9	33042562	A	C	0.379346	-0.00028695	0.00380853	0.939941	-0.201674	0.0313143	1.19229e-10	0.00142285	0.0188859	0.939945	0.635255	17	0.994784	1
ENSG00000178665	7	ZNF713	55982686	rs13222366	7	55999702	A	G	0.439673	-0.000277012	0.00367733	0.939952	-0.476023	0.0352158	1.23606e-41	0.000581929	0.00772523	0.939953	0.467942	20	0.994784	1
ENSG00000162545	1	CAMK2N1	20810794	rs17412284	1	20830127	A	G	0.114519	-0.000434573	0.00577862	0.940053	-0.46692	0.0487701	1.02935e-21	0.000930721	0.0123764	0.940055	0.624488	20	0.994821	1
ENSG00000203809	6	LIN28B-AS1	105350830	rs2057391	6	105478927	A	C	0.182004	-0.000360192	0.00481279	0.940342	-0.242665	0.0372586	7.36692e-11	0.00148432	0.0198344	0.940345	0.227232	8	0.994834	1
ENSG00000225756	9	DBH-AS1	136521072	rs732833	9	136520662	C	T	0.453988	-0.000278123	0.00372235	0.94044	-0.342686	0.0273182	4.27637e-36	0.000811597	0.0108625	0.940441	0.444013	14	0.994834	1
ENSG00000287466	10	AL355531.1	131422590	rs570967	10	131421330	T	G	0.50409	0.000273908	0.00367513	0.940589	-0.717058	0.0273392	1.26774e-151	-0.000381988	0.00512531	0.940589	0.576103	20	0.994834	1
ENSG00000013588	12	GPRC5A	13057682	rs10505770	12	13026054	A	G	0.099182	-0.000436881	0.00586409	0.940612	0.241722	0.0433246	2.41454e-08	-0.00180737	0.0242618	0.940617	0.265761	4	0.994834	1
ENSG00000187630	14	DHRS4L2	24457350	rs10137990	14	24425058	T	G	0.0511247	0.000638903	0.00859286	0.94073	-1.36362	0.0746838	1.76982e-74	-0.000468536	0.00630157	0.94073	0.696902	10	0.994834	1
ENSG00000110148	11	CCKBR	6287196	rs3901667	11	6290756	C	A	0.0787321	0.00053085	0.00714639	0.940786	0.360479	0.0555901	8.89743e-11	0.00147262	0.019826	0.94079	0.299489	4	0.994834	1
ENSG00000151353	2	TMEM18	670642	rs17042334	2	668685	T	C	0.141104	-0.000385768	0.00519673	0.940825	0.587963	0.0452287	1.22668e-38	-0.000656109	0.00883867	0.940826	0.433746	20	0.994834	1
ENSG00000286990	22	AC016026.2	18284144	rs399757	22	18295575	C	T	0.378323	0.000280553	0.00378203	0.940867	0.241514	0.0424604	1.2855e-08	0.00116164	0.015661	0.940872	0.894164	4	0.994834	1
ENSG00000188211	11	NCR3LG1	17386118	rs8192690	11	17414570	T	C	0.0531697	0.000565746	0.00762788	0.940877	0.904724	0.0569032	6.40403e-57	0.000625325	0.00843126	0.940877	0.540263	10	0.994834	1
ENSG00000260196	11	AC124798.1	17403637	rs8192690	11	17414570	T	C	0.0531697	0.000565746	0.00762788	0.940877	0.803523	0.0565297	7.48138e-46	0.000704082	0.00949317	0.940877	0.529612	10	0.994834	1
ENSG00000136628	1	EPRS1	220180907	rs2230301	1	220197625	G	T	0.206544	0.000345211	0.00465465	0.940879	0.230895	0.0380052	1.23723e-09	0.0014951	0.0201607	0.940884	0.799878	18	0.994834	1
ENSG00000259937	12	AC023158.1	33558319	rs11052689	12	33568903	T	C	0.490798	0.000273234	0.00368859	0.94095	-0.329298	0.037919	3.81307e-18	-0.000829746	0.0112018	0.940953	0.97067	20	0.994834	1
ENSG00000198721	6	ECI2	4125879	rs3177253	6	4133855	T	C	0.274029	0.000309682	0.00418223	0.940973	-0.799734	0.0316888	1.56996e-140	-0.000387231	0.00522955	0.940973	0.0102248	20	0.994834	1
ENSG00000205035	11	AC136759.1	49706034	rs7928714	11	49887622	G	A	0.404908	0.000343027	0.00463388	0.94099	-0.966571	0.0479678	2.66772e-90	-0.000354891	0.00479417	0.94099	0.212568	20	0.994834	1
ENSG00000285935	13	AL159978.1	27266359	rs2094499	13	27272502	C	T	0.319018	-0.000290234	0.00393877	0.94126	-0.539058	0.0777714	4.16939e-12	0.000538409	0.00730717	0.941263	0.935744	14	0.994881	1
ENSG00000214765	7	SEPTIN7P2	45785982	rs2471265	7	45764959	T	C	0.407975	0.000274205	0.00372509	0.94132	-0.426339	0.0285873	2.6898e-50	-0.000643162	0.00873749	0.941321	0.729533	15	0.994881	1
ENSG00000286550	6	AL591002.1	35017342	rs3800426	6	35009196	T	G	0.380368	-0.000342172	0.00464888	0.941326	0.388272	0.0291319	1.58929e-40	-0.000881269	0.0119734	0.941327	0.597962	20	0.994881	1
ENSG00000171824	1	EXOSC10	11143300	rs910660	1	11130643	A	G	0.259714	0.000387136	0.00526402	0.941373	0.337325	0.0346665	2.23377e-22	0.00114767	0.0156057	0.941375	0.0402102	14	0.994881	1
ENSG00000286608	12	AC010201.3	89779956	rs797091	12	89724927	C	T	0.169734	-0.000356415	0.00484944	0.941411	0.207089	0.0363515	1.22047e-08	-0.00172107	0.0234191	0.941416	0.434284	5	0.994881	1
ENSG00000228998	15	AC091167.1	90818654	rs1533327	15	90798272	A	G	0.423313	-0.000273295	0.00374194	0.941778	0.687109	0.0302364	2.56118e-114	-0.000397746	0.00544595	0.941778	0.287637	20	0.994881	1
ENSG00000224848	9	AL589843.1	99492966	rs2165890	9	99448564	C	T	0.125767	-0.000424949	0.00581922	0.941786	-1.43348	0.0419953	2.28852e-255	0.000296446	0.00405952	0.941786	0.15583	20	0.994881	1
ENSG00000233820	9	AL589843.2	99488962	rs2165890	9	99448564	C	T	0.125767	-0.000424949	0.00581922	0.941786	-1.24333	0.0456679	3.24238e-163	0.000341783	0.00468036	0.941786	0.185195	20	0.994881	1
ENSG00000230333	7	AC004160.1	11390166	rs17539729	7	11290187	A	G	0.126789	-0.000413305	0.00566128	0.941802	0.41378	0.0513467	7.72097e-16	-0.000998853	0.0136824	0.941804	0.247576	4	0.994881	1
ENSG00000269044	19	AC024075.2	16745344	rs8103249	19	16758139	T	C	0.0848671	0.00051448	0.00706168	0.941921	-0.917126	0.0574355	2.13739e-57	-0.000560969	0.00769988	0.941922	0.159451	7	0.994881	1
ENSG00000166262	15	FAM227B	49766142	rs11639111	15	49749735	T	C	0.395706	-0.000342022	0.0046984	0.941969	0.269418	0.0354287	2.85982e-14	-0.00126948	0.0174399	0.941972	0.283271	20	0.994881	1
ENSG00000104047	15	DTWD1	49930832	rs11639111	15	49749735	T	C	0.395706	-0.000342022	0.0046984	0.941969	0.243582	0.0382551	1.92386e-10	-0.00140414	0.0192901	0.941973	0.21207	20	0.994881	1
ENSG00000173801	17	JUP	39927020	rs8080677	17	39948170	T	C	0.235174	-0.000325757	0.00447587	0.94198	-0.727719	0.0356121	8.23934e-93	0.000447641	0.00615058	0.941981	0.821019	17	0.994881	1
ENSG00000101160	20	CTSZ	57572017	rs24048	20	57585789	T	C	0.333333	0.000280509	0.00385603	0.942009	0.172388	0.0300144	9.27415e-09	0.0016272	0.0223701	0.942013	0.0701833	5	0.994881	1
ENSG00000122643	7	NT5C3A	33078068	rs4720093	7	33048926	T	C	0.291411	-0.000292697	0.00402449	0.942022	0.391608	0.0309174	9.0943e-37	-0.000747423	0.010277	0.942023	0.955358	20	0.994881	1
ENSG00000155660	7	PDIA4	148712954	rs12534095	7	148720705	T	C	0.225971	-0.000415082	0.00574006	0.942353	0.689629	0.0352184	2.22314e-85	-0.000601891	0.00832345	0.942353	0.855961	20	0.994994	1
ENSG00000133316	11	WDR74	62604548	rs2584916	11	62554814	G	A	0.0490798	0.000589159	0.00818481	0.942616	0.317958	0.0571213	2.60092e-08	0.00185294	0.0257439	0.942621	0.393924	6	0.994994	1
ENSG00000261502	16	AC040174.1	63127124	rs153349	16	63062600	A	C	0.165644	0.000345949	0.0048238	0.942827	-0.4523	0.0424593	1.69652e-26	-0.000764866	0.0106653	0.942828	0.701044	20	0.994994	1
ENSG00000165171	7	METTL27	73252883	rs13223593	7	73253772	A	G	0.273006	-0.000385269	0.00537549	0.942863	1.18451	0.0322906	1.36932e-294	-0.000325256	0.00453815	0.942863	0.712004	14	0.994994	1
ENSG00000122025	13	FLT3	28626070	rs6491248	13	28612457	T	C	0.191207	-0.000345591	0.00482233	0.942869	1.07788	0.0318877	1.8138e-250	-0.00032062	0.0044739	0.942869	0.0333755	13	0.994994	1
ENSG00000214193	1	SH3D21	36783455	rs9659765	1	36766138	C	T	0.118609	0.000508432	0.00709827	0.942898	-0.397795	0.0466489	1.4964e-17	-0.00127812	0.0178446	0.9429	0.828113	7	0.994994	1
ENSG00000231758	2	ARHGAP15-AS1	144400225	rs1035271	2	144660922	T	C	0.529652	-0.000264217	0.00368903	0.942902	-0.338289	0.0291686	4.23258e-31	0.000781042	0.0109052	0.942904	0.619903	20	0.994994	1
ENSG00000257277	2	AC092652.1	144465374	rs1035271	2	144660922	T	C	0.529652	-0.000264217	0.00368903	0.942902	-0.352345	0.0327804	6.01375e-27	0.000749884	0.0104702	0.942904	0.650481	20	0.994994	1
ENSG00000186193	9	SAPCD2	139960794	rs4880087	9	139963091	A	G	0.232106	0.000396989	0.00554529	0.942928	-0.44411	0.0343852	3.67068e-38	-0.0008939	0.0124865	0.942929	0.839642	20	0.994994	1
ENSG00000145194	3	ECE2	184002309	rs3752904	3	183996068	C	T	0.46728	-0.000262269	0.00366409	0.942938	0.707725	0.0281665	2.55639e-139	-0.000370581	0.00517731	0.942938	0.060526	20	0.994994	1
ENSG00000100347	22	SAMM50	44378866	rs6006467	22	44382247	C	A	0.137014	-0.000424341	0.00593091	0.942962	-0.767941	0.0445204	1.13465e-66	0.000552569	0.0077232	0.942963	0.677084	20	0.994994	1
ENSG00000176890	18	TYMS	665616	rs7237052	18	642678	A	C	0.355828	-0.000275724	0.00386162	0.943079	0.261788	0.0289193	1.39909e-19	-0.00105323	0.0147514	0.94308	0.0763765	20	0.994994	1
ENSG00000279168	7	AC105052.4	102269646	rs4339567	7	102375279	C	T	0.178937	0.000434734	0.00609746	0.943161	-0.437293	0.0485195	2.00997e-19	-0.000994148	0.0139441	0.943163	0.623764	17	0.994994	1
ENSG00000249471	19	ZNF324B	58966089	rs4801591	19	58970099	G	A	0.249489	-0.000294335	0.00413471	0.943249	0.233505	0.0328513	1.17811e-12	-0.00126051	0.0177081	0.943252	0.569539	18	0.994994	1
ENSG00000235436	7	DPY19L2P4	89751814	rs6465243	7	89819449	T	C	0.0552147	0.000701664	0.0098674	0.943311	0.65113	0.0754355	6.04889e-18	0.00107761	0.0151548	0.943313	0.229657	12	0.994994	1
ENSG00000171612	1	SLC25A33	9622378	rs12040542	1	9591499	C	T	0.140082	0.000397575	0.00559313	0.943332	0.576232	0.0422554	2.41753e-42	0.000689958	0.00970653	0.943333	0.327672	15	0.994994	1
ENSG00000132842	5	AP3B1	77444336	rs11746090	5	77339846	A	G	0.284254	0.000287683	0.00404813	0.943345	-0.349666	0.0326203	8.26399e-27	-0.000822737	0.0115774	0.943347	0.233677	20	0.994994	1
ENSG00000253558	5	AC024568.1	77338832	rs11746090	5	77339846	A	G	0.284254	0.000287683	0.00404813	0.943345	0.300134	0.035472	2.64719e-17	0.000958514	0.0134882	0.943348	0.136088	15	0.994994	1
ENSG00000236447	5	ATG10-IT1	81288057	rs2406909	5	81276087	T	C	0.281186	-0.000356254	0.00501604	0.94338	0.373988	0.0515736	4.1206e-13	-0.000952582	0.013413	0.943382	0.178851	20	0.994994	1
ENSG00000130396	6	AFDN	168300152	rs9355146	6	168362683	T	G	0.303681	0.000353478	0.00498387	0.943458	0.559978	0.03034	4.6031e-76	0.000631236	0.00890018	0.943458	0.936355	20	0.995001	1
ENSG00000275854	12	AC084824.4	32890229	rs11830934	12	32907460	C	T	0.162577	-0.000377014	0.00533921	0.943706	-0.320931	0.0396914	6.1838e-16	0.00117475	0.0166373	0.943708	0.731137	17	0.995001	1
ENSG00000255717	11	SNHG1	62621440	rs2269353	11	62623214	A	G	0.0439673	0.000594472	0.00844021	0.943849	1.16694	0.0573015	3.42134e-92	0.000509426	0.00723279	0.943849	0.305164	12	0.995001	1
ENSG00000250132	12	AC004803.1	1091828	rs16932084	12	1080854	T	C	0.340491	-0.00026887	0.00382593	0.943974	-0.380976	0.0334627	4.96161e-30	0.000705739	0.0100426	0.943975	0.198069	20	0.995001	1
ENSG00000278867	17	AC090616.6	30379138	rs564714	17	30318404	T	C	0.148262	-0.000372688	0.00530352	0.943977	-0.259418	0.0436889	2.88817e-09	0.00143663	0.0204454	0.943981	0.212943	12	0.995001	1
ENSG00000160352	19	ZNF714	21286519	rs11085431	19	21306913	T	C	0.177914	0.000343965	0.00490492	0.944093	0.717914	0.0446373	3.3421e-58	0.000479118	0.00683224	0.944093	0.965284	20	0.995001	1
ENSG00000268357	19	VN1R81P	21306806	rs11085431	19	21306913	T	C	0.177914	0.000343965	0.00490492	0.944093	0.330906	0.0473557	2.79487e-12	0.00103947	0.0148235	0.944096	0.915887	13	0.995001	1
ENSG00000213279	22	Z97192.2	49967493	rs739240	22	50052607	C	A	0.276074	0.000359473	0.00512936	0.944129	0.513909	0.0438841	1.12484e-31	0.000699489	0.00998125	0.94413	0.439983	20	0.995001	1
ENSG00000162961	2	DPY30	32178876	rs13428933	2	32358864	C	A	0.180982	0.000357271	0.00509884	0.944139	0.372565	0.0401091	1.56058e-20	0.00095895	0.0136862	0.94414	0.00821073	20	0.995001	1
ENSG00000130589	20	HELZ2	62197516	rs749079	20	62201784	C	T	0.0705521	0.000649178	0.00926746	0.944155	0.471255	0.0624897	4.65221e-14	0.00137755	0.0196663	0.944157	0.380535	7	0.995001	1
ENSG00000071894	8	CPSF1	145626582	rs2280836	8	145621556	G	A	0.433538	-0.000327118	0.00467094	0.944168	-1.06618	0.0256366	0	0.000306813	0.00438102	0.944168	0.000349265	15	0.995001	1
ENSG00000132305	2	IMMT	86396825	rs6749090	2	86405804	G	T	0.49591	0.000258651	0.00369629	0.944213	0.710547	0.0346217	1.33737e-93	0.000364016	0.00520206	0.944213	0.216975	20	0.995001	1
ENSG00000274712	17	AC005332.4	66202632	rs7223873	17	66190373	T	C	0.159509	-0.000358635	0.00513119	0.944279	-0.532795	0.0370014	5.22551e-47	0.00067312	0.00963081	0.944279	0.808752	20	0.995001	1
ENSG00000119285	1	HEATR1	236740060	rs2853612	1	236765676	A	G	0.366053	0.000269868	0.00386336	0.944311	-0.369106	0.0298103	3.27848e-35	-0.00073114	0.010467	0.944311	0.0651409	20	0.995001	1
ENSG00000164647	7	STEAP1	89788956	rs2158747	7	89798421	A	C	0.507157	0.000256122	0.00367344	0.944415	-0.511342	0.0334089	7.02244e-53	-0.000500882	0.00718401	0.944415	0.810989	20	0.995041	1
ENSG00000091157	18	WDR7	54507808	rs9955319	18	54701767	G	A	0.257669	-0.00028505	0.00409409	0.944492	-0.520722	0.0346856	6.06937e-51	0.000547413	0.00786241	0.944493	0.626299	20	0.995053	1
ENSG00000010322	3	NISCH	52508109	rs11706515	3	52396944	A	G	0.105317	-0.000387278	0.00557222	0.94459	0.415255	0.050903	3.41256e-16	-0.000932626	0.0134193	0.944592	0.549289	12	0.995088	1
ENSG00000120322	5	PCDHB8	140558746	rs2910326	5	140588373	T	C	0.321063	0.000266592	0.00384393	0.944708	-0.583732	0.0367455	7.94715e-57	-0.000456703	0.00658515	0.944708	0.32525	18	0.995117	1
ENSG00000178950	4	GAK	884612	rs2306248	4	860146	A	G	0.368098	-0.000264317	0.0038139	0.944748	-0.178876	0.0306994	5.65403e-09	0.00147766	0.021323	0.944752	0.933779	20	0.995117	1
ENSG00000119684	14	MLH3	75499354	rs175071	14	75498177	G	A	0.448875	-0.000254111	0.0036754	0.944879	-0.418304	0.0294186	6.97995e-46	0.000607479	0.00878652	0.94488	0.498605	20	0.99513	1
ENSG00000136280	7	CCM2	45077571	rs7800695	7	45090506	T	G	0.210634	-0.000311863	0.00451308	0.944908	-0.428523	0.0356356	2.62168e-33	0.000727763	0.0105319	0.944909	0.654724	20	0.99513	1
ENSG00000180901	17	KCTD2	73045327	rs9906330	17	73049437	A	G	0.497955	0.000254649	0.00368855	0.94496	-0.263621	0.0286722	3.77326e-20	-0.000965964	0.0139922	0.944961	0.950694	20	0.99513	1
ENSG00000151461	10	UPF2	12023595	rs11257438	10	11982877	T	G	0.150307	0.0003552	0.0051698	0.945223	-0.258831	0.0420132	7.24136e-10	-0.00137232	0.0199749	0.945226	0.740182	5	0.995232	1
ENSG00000135899	2	SP110	231060173	rs12988385	2	231036311	C	T	0.108384	-0.00038589	0.00562249	0.945281	0.509118	0.0464177	5.43439e-28	-0.000757958	0.0110438	0.945283	0.613607	20	0.995232	1
ENSG00000225521	2	SNED1-AS1	241979274	rs4497870	2	241957677	G	A	0.313906	0.00026386	0.00384832	0.945336	0.42864	0.0726902	3.70618e-09	0.000615575	0.00897859	0.94534	0.775796	8	0.995232	1
ENSG00000261216	16	AC007216.2	12002419	rs33623	16	12007435	A	G	0.372188	-0.000263599	0.00384751	0.945378	0.258138	0.0460814	2.12151e-08	-0.00102115	0.0149059	0.945383	0.751433	13	0.995232	1
ENSG00000170899	6	GSTA4	52851424	rs17615213	6	52850534	A	G	0.0552147	-0.00050322	0.00734588	0.945385	-0.382004	0.0603238	2.41118e-10	0.00131732	0.019231	0.945388	0.665525	11	0.995232	1
ENSG00000066739	14	ATG2B	96787605	rs12147175	14	96820446	A	G	0.255624	-0.000281633	0.00414534	0.945833	0.218455	0.0360778	1.40316e-09	-0.0012892	0.0189769	0.945837	0.990384	8	0.995521	1
ENSG00000111358	12	GTF2H3	124132718	rs4930737	12	124139597	G	A	0.279141	-0.000271465	0.00400767	0.945995	-0.355326	0.0316194	2.66517e-29	0.000763988	0.0112791	0.945997	0.268535	20	0.995521	1
ENSG00000153006	5	SREK1IP1	64039246	rs9291820	5	64055588	T	C	0.295501	-0.000271822	0.00402424	0.946147	0.237545	0.0346164	6.78e-12	-0.00114429	0.0169417	0.946149	0.801884	11	0.995521	1
ENSG00000086061	9	DNAJA1	33032588	rs4879656	9	33012382	A	C	0.381391	-0.00025618	0.00380813	0.946365	-0.433207	0.0310692	3.45707e-44	0.000591357	0.00879065	0.946366	0.650585	20	0.995521	1
ENSG00000137497	11	NUMA1	71752824	rs10898820	11	71812592	G	A	0.515337	0.000306526	0.00457321	0.946561	-0.2769	0.0338385	2.76861e-16	-0.00110699	0.0165163	0.946562	0.0319558	6	0.995521	1
ENSG00000196218	19	RYR1	39001268	rs11881082	19	39029201	A	G	0.0511247	-0.000518965	0.00774591	0.946583	-1.04495	0.0594386	3.48732e-69	0.000496642	0.00741278	0.946583	0.563558	10	0.995521	1
ENSG00000268055	19	AC067969.1	39026962	rs11881082	19	39029201	A	G	0.0511247	-0.000518965	0.00774591	0.946583	-0.874103	0.063948	1.55591e-42	0.000593712	0.00886166	0.946584	0.482001	9	0.995521	1
ENSG00000034053	15	APBA2	29270074	rs17567536	15	29239236	C	T	0.0245399	0.000704684	0.010523	0.946609	-0.622131	0.0835168	9.39272e-14	-0.00113269	0.0169151	0.946611	0.309374	15	0.995521	1
ENSG00000167766	19	ZNF83	53145531	rs7257138	19	53119029	C	T	0.351738	-0.000257603	0.00384765	0.946621	0.808017	0.0272038	7.15674e-194	-0.000318809	0.00476185	0.946621	0.210215	16	0.995521	1
ENSG00000163220	1	S100A9	153331914	rs3014885	1	153352127	T	C	0.103272	-0.000387312	0.0057853	0.946623	0.474525	0.0497046	1.33633e-21	-0.000816209	0.0121921	0.946625	0.584936	5	0.995521	1
ENSG00000256193	12	LINC00507	128421912	rs7971807	12	128436130	G	A	0.239264	0.000281697	0.00421688	0.946739	0.376364	0.0335312	3.09911e-29	0.00074847	0.0112045	0.94674	0.955632	11	0.995521	1
ENSG00000253361	8	AC069120.1	38409594	rs6474384	8	38369493	G	A	0.0756646	0.00046988	0.00703593	0.946755	-0.456913	0.0634276	5.86011e-13	-0.00102838	0.0153995	0.946757	0.63649	7	0.995521	1
ENSG00000268379	19	AC025588.1	57687945	rs8106506	19	57686211	A	G	0.161554	0.000362391	0.00542888	0.946779	0.947342	0.0427896	1.31544e-108	0.000382535	0.00573067	0.946779	0.400197	15	0.995521	1
ENSG00000122545	7	SEPTIN7	35893628	rs10233082	7	35946779	G	A	0.320041	-0.000324497	0.00486797	0.946853	0.253649	0.0325426	6.47352e-15	-0.00127932	0.0191925	0.946855	0.549697	12	0.995521	1
ENSG00000170703	17	TTLL6	46867086	rs8073596	17	46883045	T	C	0.113497	0.000362994	0.00545285	0.946924	-0.815281	0.0483304	7.62023e-64	-0.000445238	0.00668836	0.946925	0.318728	18	0.995521	1
ENSG00000134247	1	PTGFRN	117492756	rs1127215	1	117532790	T	C	0.391616	-0.000247745	0.00372477	0.94697	0.242363	0.0315858	1.67811e-14	-0.00102221	0.0153691	0.946971	0.95078	15	0.995521	1
ENSG00000124116	20	WFDC3	44398577	rs2664529	20	44402869	C	T	0.340491	-0.000258788	0.00389342	0.947005	-0.780629	0.0321845	5.87929e-130	0.000331512	0.00498756	0.947005	0.342606	20	0.995521	1
ENSG00000286548	1	AL596214.1	89942062	rs359920	1	89989354	T	C	0.0572597	-0.00058606	0.0088204	0.947025	1.37845	0.0747919	7.48053e-76	-0.000425158	0.00639882	0.947025	0.949079	11	0.995521	1
ENSG00000158773	1	USF1	161012404	rs1128750	1	161069544	A	G	0.0460123	0.00055618	0.00837696	0.947064	0.457522	0.0625674	2.62287e-13	0.00121564	0.0183102	0.947066	0.826734	3	0.995521	1
ENSG00000225234	2	TRAPPC12-AS1	3485596	rs6723101	2	3484443	C	T	0.417178	0.00024983	0.00377244	0.947199	-0.739586	0.0398414	6.37145e-77	-0.000337797	0.00510078	0.947199	0.0951459	20	0.995521	1
ENSG00000167136	9	ENDOG	131582867	rs2997922	9	131580744	C	T	0.295501	0.000266822	0.00403792	0.947315	-0.744426	0.0332514	5.17057e-111	-0.000358426	0.00542422	0.947315	0.336122	17	0.995521	1
ENSG00000270116	21	AP001429.1	38473378	rs1003719	21	38491095	A	G	0.421268	0.000243255	0.0036935	0.947489	-0.228152	0.0306363	9.53882e-14	-0.0010662	0.0161894	0.947491	0.579292	17	0.995521	1
ENSG00000152117	2	SMPD4BP	132264766	rs12472061	2	132250966	C	T	0.218814	-0.000316863	0.00482687	0.94766	-1.27281	0.0335151	0	0.000248947	0.0037923	0.94766	0.720177	16	0.995521	1
ENSG00000039319	5	ZFYVE16	79741515	rs13179066	5	79664768	G	A	0.286299	0.000267935	0.00408865	0.947751	0.441417	0.0353823	1.0138e-35	0.000606989	0.00926269	0.947752	0.350155	20	0.995521	1
ENSG00000250602	5	AC093535.1	125776441	rs2035471	5	125877635	A	G	0.390593	0.000248342	0.00379066	0.947765	0.194101	0.0297712	7.04232e-11	0.00127945	0.0195303	0.947767	0.350653	4	0.995521	1
ENSG00000069248	1	NUP133	229610047	rs10916495	1	229635521	G	A	0.203476	-0.00037476	0.00572673	0.947823	-0.219459	0.0355871	6.96837e-10	0.00170765	0.0260962	0.947826	0.212712	14	0.995521	1
ENSG00000107521	10	HPS1	100191324	rs7071947	10	100200797	A	G	0.413088	0.000246318	0.00377241	0.94794	-0.492242	0.030858	2.76668e-57	-0.000500399	0.00766379	0.94794	0.705845	16	0.995521	1
ENSG00000115368	2	WDR75	190323225	rs13386772	2	190349637	T	G	0.0378323	0.000662933	0.0101529	0.947939	-0.921479	0.0880029	1.17381e-25	-0.000719423	0.0110183	0.94794	0.795006	12	0.995521	1
ENSG00000186998	22	EMID1	29628736	rs6006029	22	29540297	A	G	0.309816	0.000278405	0.0042642	0.947944	0.253251	0.0416813	1.23312e-09	0.00109933	0.0168389	0.947947	0.366874	12	0.995521	1
ENSG00000110917	12	MLEC	121132307	rs2948150	12	121161589	A	G	0.0470348	0.000561357	0.00861435	0.948042	0.758559	0.0886307	1.14204e-17	0.000740031	0.0113565	0.948044	0.850658	12	0.995521	1
ENSG00000225783	22	MIAT	27057406	rs2331291	22	27058821	T	C	0.144172	0.000347209	0.00532828	0.948044	-0.286453	0.0413957	4.52101e-12	-0.0012121	0.0186017	0.948046	0.2329	12	0.995521	1
ENSG00000270084	1	GAS5-AS1	173832345	rs10798295	1	173683954	T	C	0.362986	0.000247336	0.00379612	0.948051	-0.192926	0.031265	6.80058e-10	-0.00128203	0.0196777	0.948053	0.681275	18	0.995521	1
ENSG00000233221	2	AC133785.1	131591559	rs2253155	2	131585137	G	A	0.287321	0.000259512	0.00398575	0.948086	0.279452	0.035235	2.17249e-15	0.000928647	0.0142632	0.948088	0.0165805	7	0.995521	1
ENSG00000137843	15	PAK6	40539658	rs7183540	15	40560315	A	G	0.229039	-0.000299585	0.00460813	0.948164	0.369981	0.0386509	1.04472e-21	-0.000809731	0.0124553	0.948165	0.483293	6	0.995521	1
ENSG00000232006	7	AC005537.1	43073632	rs4724175	7	43149715	T	G	0.392638	-0.000245867	0.00378299	0.94818	0.384192	0.0289592	3.61154e-40	-0.000639958	0.00984671	0.94818	0.477935	20	0.995521	1
ENSG00000287971	2	AC093642.5	242981760	rs28528975	2	242750743	T	C	0.288344	-0.000274313	0.00422646	0.948251	0.209481	0.0353204	3.01341e-09	-0.00130949	0.0201771	0.948254	0.636123	5	0.995521	1
ENSG00000280119	2	AC093642.2	242945762	rs28528975	2	242750743	T	C	0.288344	-0.000274313	0.00422646	0.948251	-0.216306	0.0391728	3.35457e-08	0.00126817	0.0195406	0.948254	0.357272	5	0.995521	1
ENSG00000148826	10	NKX6-2	134598167	rs12767391	10	134573844	A	G	0.211656	0.000288658	0.00444925	0.948271	0.245597	0.0384822	1.74684e-10	0.00117533	0.018117	0.948274	0.491683	10	0.995521	1
ENSG00000066185	1	ZMYND12	42908962	rs10493108	1	42908102	C	A	0.164622	-0.000325891	0.00502353	0.948275	-0.791311	0.0390754	3.48863e-91	0.000411837	0.00634839	0.948275	0.943003	20	0.995521	1
ENSG00000182013	19	PNMA8A	46972284	rs8107491	19	46975167	G	A	0.292434	0.000264942	0.00408603	0.948301	0.698587	0.0362369	8.17049e-83	0.000379254	0.00584903	0.948301	0.0735686	20	0.995521	1
ENSG00000085831	1	TTC39A	51781859	rs11205826	1	51653998	A	G	0.0429448	-0.000538323	0.00831648	0.948389	-0.43933	0.058935	9.02224e-14	0.00122533	0.0189306	0.948391	0.593124	20	0.995547	1
ENSG00000177084	12	POLE	133232150	rs5744873	12	133235332	T	G	0.43865	0.000239896	0.00372037	0.948587	1.14871	0.0251585	0	0.000208839	0.00323874	0.948587	0.942972	20	0.995683	1
ENSG00000149115	11	TNKS1BP1	57079769	rs599947	11	57013248	G	A	0.42638	-0.00023724	0.00369734	0.948839	-0.162765	0.023318	2.9468e-12	0.00145756	0.0227167	0.948841	0.296579	20	0.995828	1
ENSG00000106123	7	EPHB6	142560835	rs4647322	7	142998021	C	T	0.0552147	0.000525437	0.0081967	0.948888	-0.365743	0.0623799	4.54154e-09	-0.00143663	0.0224124	0.948891	0.496745	4	0.995828	1
ENSG00000172578	3	KLHL6	183239416	rs10804891	3	183234383	T	G	0.425358	0.000237792	0.00372367	0.949082	0.222829	0.0287747	9.6403e-15	0.00106715	0.0167114	0.949084	0.683844	7	0.995828	1
ENSG00000237862	22	Z94160.1	37749636	rs4821637	22	37751667	A	G	0.392638	-0.000240413	0.00376559	0.949094	-0.168556	0.0279026	1.53273e-09	0.00142631	0.0223415	0.949097	0.752846	5	0.995828	1
ENSG00000129244	17	ATP1B2	7555516	rs8073498	17	7569698	C	A	0.395706	-0.000240029	0.00376082	0.949111	-0.219835	0.0305097	5.78605e-13	0.00109186	0.0171081	0.949113	0.368859	13	0.995828	1
ENSG00000186831	17	KRT17P2	18332668	rs1847580	17	16643881	A	G	0.159509	-0.000352172	0.00552391	0.949166	-0.453838	0.0561029	5.99689e-16	0.000775988	0.0121719	0.949168	0.776381	12	0.995828	1
ENSG00000260698	1	AL591848.2	246846894	rs9426209	1	246840434	C	T	0.473415	0.000235852	0.00370347	0.949222	0.262206	0.031465	7.86534e-17	0.000899493	0.0141247	0.949223	0.21846	12	0.995828	1
ENSG00000123965	7	PMS2P5	74312091	rs17145611	7	74045054	A	G	0.0449898	-0.000551738	0.00866892	0.949253	-0.996969	0.0711864	1.45213e-44	0.000553416	0.00869537	0.949253	0.435721	6	0.995828	1
ENSG00000246331	12	AC010198.1	30920840	rs12308822	12	30853447	A	C	0.220859	-0.000278645	0.00438854	0.949373	0.262707	0.0343075	1.89709e-14	-0.00106067	0.0167057	0.949375	0.981229	11	0.995887	1
ENSG00000085788	8	DDHD2	38107906	rs16887273	8	38101003	G	A	0.251534	0.000273377	0.00432555	0.949607	0.48458	0.0353996	1.18392e-42	0.000564153	0.0089265	0.949607	0.710377	17	0.995998	1
ENSG00000286934	8	AC027251.1	4180730	rs10089891	8	4173887	C	T	0.185072	0.0003075	0.00486696	0.949622	-0.559438	0.0384955	7.53698e-48	-0.000549659	0.00869981	0.949623	0.104541	15	0.995998	1
ENSG00000084652	1	TXLNA	32654581	rs2282517	1	32567617	A	G	0.0572597	0.000475981	0.0075418	0.949677	-0.515241	0.0610325	3.1177e-17	-0.000923803	0.0146378	0.949678	0.766636	17	0.995998	1
ENSG00000258441	14	LINC00641	21671648	rs10483251	14	21671277	T	G	0.215746	-0.000348021	0.00552685	0.949791	-0.395774	0.0357341	1.64879e-28	0.000879343	0.0139649	0.949792	0.548915	9	0.996009	1
ENSG00000139436	12	GIT2	110400900	rs12829374	12	110521368	T	G	0.220859	0.000274963	0.00437478	0.949885	-0.311847	0.0345921	1.96915e-19	-0.000881724	0.014029	0.949886	0.926162	20	0.996009	1
ENSG00000279891	3	FLJ42393	187897466	rs2222103	3	187902932	A	G	0.109407	-0.000387949	0.00617259	0.949886	0.40765	0.0452068	1.92527e-19	-0.000951673	0.0151423	0.949887	0.42194	6	0.996009	1
ENSG00000136147	13	PHF11	50086432	rs12050042	13	50071707	T	C	0.302658	0.000254794	0.00406684	0.950044	0.314422	0.0334952	6.1684e-21	0.000810355	0.0129346	0.950045	0.116379	11	0.996034	1
ENSG00000176155	17	CCDC57	80115021	rs11657047	17	80141493	T	C	0.203476	-0.000273804	0.0043802	0.950157	0.55266	0.0385551	1.33638e-46	-0.00049543	0.00792574	0.950157	0.25481	10	0.996034	1
ENSG00000253104	5	AC139497.1	22140466	rs7710738	5	22101322	T	C	0.421268	0.000230534	0.00369475	0.950248	0.57996	0.0511835	9.21552e-30	0.000397501	0.0063708	0.950249	0.5592	9	0.996034	1
ENSG00000259877	16	AC009113.1	89282840	rs13332037	16	89286562	G	A	0.0623722	0.000499276	0.00800226	0.950251	-0.944435	0.0702074	2.99401e-41	-0.000528651	0.00847316	0.950251	0.00675596	18	0.996034	1
ENSG00000134184	1	GSTM1	110241048	rs3754446	1	110253241	C	A	0.341513	0.000241229	0.00387095	0.95031	-0.386836	0.0333577	4.2878e-31	-0.000623597	0.0100068	0.95031	0.355161	8	0.996034	1
ENSG00000285535	17	AC021683.5	75631692	rs11077916	17	75570056	T	C	0.411043	-0.000232671	0.00374622	0.950477	-0.41931	0.030612	1.04964e-42	0.000554889	0.00893434	0.950477	0.695654	20	0.996034	1
ENSG00000279572	17	AC021683.4	75568049	rs11077916	17	75570056	T	C	0.411043	-0.000232671	0.00374622	0.950477	0.302128	0.0300588	9.07175e-24	-0.000770106	0.0123997	0.950478	0.816657	18	0.996034	1
ENSG00000173786	17	CNP	40124270	rs2070106	17	40125864	A	G	0.281186	0.000244063	0.0039339	0.95053	-0.16518	0.0280771	4.02651e-09	-0.00147756	0.0238171	0.950533			0.996034	1
ENSG00000169252	5	ADRB2	148207180	rs11168071	5	148238505	A	G	0.134969	0.000323602	0.00522054	0.950574	-0.290394	0.04484	9.40501e-11	-0.00111436	0.0179783	0.950576	0.829904	15	0.996034	1
ENSG00000139323	12	POC1B	89866660	rs7134172	12	89841717	G	A	0.503067	0.000227315	0.0036729	0.95065	-0.380901	0.023274	3.34713e-60	-0.000596783	0.00964272	0.950651	0.692745	20	0.996034	1
ENSG00000272915	7	AC018635.2	127904760	rs2402890	7	127977352	C	T	0.0541922	-0.000546173	0.00884284	0.95075	-0.357258	0.0633045	1.6664e-08	0.00152879	0.0247535	0.950753	0.520301	3	0.996034	1
ENSG00000177738	5	AC025171.1	43040358	rs2548345	5	42978175	A	G	0.290389	0.00024234	0.00392478	0.950765	0.296407	0.0336454	1.25451e-18	0.000817593	0.0132415	0.950766	0.00204264	20	0.996034	1
ENSG00000254343	8	AC091563.1	121066430	rs1051534	8	121062077	G	A	0.40593	0.000231272	0.00374579	0.950768	-0.220511	0.0373886	3.68367e-09	-0.0010488	0.0169878	0.950771	0.188454	19	0.996034	1
ENSG00000105849	7	POLR1F	19741872	rs7802120	7	19758362	G	A	0.210634	-0.00027835	0.00452318	0.95093	0.308785	0.0400841	1.32445e-14	-0.000901434	0.0146488	0.950932	0.203128	20	0.996034	1
ENSG00000139767	12	SRRM4	119510101	rs2030825	12	119472983	C	T	0.343558	-0.000241421	0.00392773	0.950988	0.229065	0.0292806	5.15378e-15	-0.00105394	0.0171473	0.95099	0.58401	9	0.996034	1
ENSG00000186153	16	WWOX	78689946	rs7184271	16	78117280	C	T	0.411043	-0.000226045	0.00369208	0.951181	-0.459565	0.0346427	3.65388e-40	0.000491867	0.00803395	0.951181	0.69291	20	0.996034	1
ENSG00000198668	14	CALM1	90868729	rs5871	14	90871478	C	T	0.0817996	-0.000420845	0.00687565	0.951193	0.292425	0.052673	2.82904e-08	-0.00143916	0.023514	0.951196	0.433222	5	0.996034	1
ENSG00000254858	19	MPV17L2	18305893	rs1044821	19	18307108	T	C	0.280164	-0.00025255	0.00412684	0.951202	0.293934	0.0306453	8.68276e-22	-0.000859205	0.0140403	0.951203	0.390932	20	0.996034	1
ENSG00000148735	10	PLEKHS1	115527104	rs1065209	10	115543045	C	T	0.177914	0.000288783	0.0047276	0.951292	0.854291	0.0510636	7.93297e-63	0.000338038	0.00553398	0.951292	0.389269	16	0.996034	1
ENSG00000198522	2	GPN1	27862746	rs6547740	2	27854369	G	A	0.502045	-0.000223939	0.00366601	0.951291	-0.205402	0.0317594	9.96847e-11	0.00109025	0.0178488	0.951293	0.356098	20	0.996034	1
ENSG00000170037	17	CNTROB	7844328	rs4239118	17	7854830	A	G	0.42638	-0.000225512	0.00369605	0.951348	-0.43982	0.0311093	2.21768e-45	0.000512737	0.00840364	0.951348	0.202595	20	0.996034	1
ENSG00000041515	13	MYO16	109554426	rs2182490	13	109014707	T	C	0.210634	0.00027842	0.00456434	0.95136	0.205942	0.0369433	2.48181e-08	0.00135193	0.0221645	0.951363	0.266611	4	0.996034	1
ENSG00000287038	9	AL162388.2	29221774	rs10969120	9	29400712	A	C	0.0316973	-0.000624089	0.0102595	0.951494	0.57255	0.0748791	2.06813e-14	-0.00109002	0.0179195	0.951496	0.875387	5	0.996051	1
ENSG00000165626	10	BEND7	13525729	rs9329342	10	13532648	T	C	0.338446	-0.000228556	0.00376226	0.951559	-0.372234	0.0293391	6.9538e-37	0.000614011	0.0101074	0.951559	0.460494	20	0.996051	1
ENSG00000090539	3	CHRD	184103192	rs2855306	3	184097085	G	A	0.335378	-0.000239679	0.0039544	0.951669	0.235538	0.0319155	1.58223e-13	-0.00101758	0.0167894	0.951671	0.13619	8	0.996051	1
ENSG00000232709	10	MARK2P9	94179528	rs11186798	10	93773792	A	G	0.0613497	-0.000471382	0.00779103	0.951755	0.634138	0.0897919	1.63758e-12	-0.000743343	0.0122865	0.951757	0.774261	12	0.996051	1
ENSG00000129657	17	SEC14L1	75149007	rs2176757	17	75146266	C	T	0.0562372	0.000491529	0.00813759	0.951835	0.508568	0.0621693	2.82983e-16	0.000966496	0.0160014	0.951837	0.133022	5	0.996051	1
ENSG00000196660	1	SLC30A10	219995379	rs1776046	1	220110560	G	A	0.208589	0.000275672	0.00456693	0.951867	-0.659879	0.0354058	1.59276e-77	-0.000417762	0.00692089	0.951867	0.283139	20	0.996051	1
ENSG00000125912	19	NCLN	3197567	rs550581	19	3191604	A	G	0.441718	0.000222753	0.00369679	0.951952	0.530633	0.0296323	1.03498e-71	0.000419787	0.00696679	0.951952	0.680975	20	0.996051	1
ENSG00000259869	10	AL022344.1	43248186	rs7100671	10	43236268	T	C	0.101227	0.000386099	0.00641854	0.952033	-0.507857	0.0617119	1.8804e-16	-0.000760252	0.0126388	0.952035	0.401561	11	0.996051	1
ENSG00000259845	15	HERC2P10	31121915	rs11632229	15	31179534	A	G	0.321063	-0.000233649	0.00388854	0.952087	0.493179	0.0323072	1.30219e-52	-0.000473762	0.00788472	0.952087	0.694119	19	0.996051	1
ENSG00000260382	15	AC087481.1	31174952	rs11632229	15	31179534	A	G	0.321063	-0.000233649	0.00388854	0.952087	0.735604	0.0507263	1.18648e-47	-0.000317629	0.00528624	0.952087	0.862827	19	0.996051	1
ENSG00000172296	20	SPTLC3	13069685	rs3761896	20	12989901	C	T	0.218814	0.000258202	0.0042992	0.952109	0.286998	0.0350222	2.51122e-16	0.000899664	0.0149803	0.952111	0.694507	20	0.996051	1
ENSG00000127586	16	CHTF18	844392	rs2294450	16	847597	C	T	0.239264	-0.000321318	0.00535691	0.95217	-0.361341	0.0338102	1.16701e-26	0.00088924	0.0148253	0.952171	0.138901	12	0.996051	1
ENSG00000089057	20	SLC23A2	4911970	rs16990312	20	4837063	G	A	0.175869	-0.000295741	0.0049554	0.95241	-0.34865	0.0404879	7.2293e-18	0.000848248	0.0142135	0.952411	0.446328	16	0.996116	1
ENSG00000115568	2	ZNF142	219511215	rs2230115	2	219509618	C	A	0.408998	-0.000274912	0.00461037	0.952451	0.174116	0.0312404	2.49752e-08	-0.0015789	0.0264802	0.952454	0.57308	11	0.996116	1
ENSG00000281731	4	METTL14-DT	119595870	rs298998	4	119623467	C	T	0.310838	0.000245394	0.00412571	0.95257	0.801982	0.0385989	6.93849e-96	0.000305985	0.00514442	0.952571	0.862993	20	0.996116	1
ENSG00000143195	1	ILDR2	166904862	rs11582566	1	166904145	A	G	0.456033	0.000222374	0.00374119	0.952602	-0.196514	0.0322277	1.07632e-09	-0.00113159	0.0190387	0.952604	0.135444	20	0.996116	1
ENSG00000122042	13	UBL3	30381631	rs676495	13	30663754	T	C	0.256646	0.000252293	0.00424891	0.952651	0.19577	0.0334867	5.02894e-09	0.00128872	0.0217047	0.952653	0.861713	3	0.996116	1
ENSG00000250327	4	RPSAP70	187079524	rs2276922	4	187078866	T	C	0.263804	0.000250258	0.00422297	0.952744	-0.192401	0.0324609	3.08228e-09	-0.00130071	0.0219499	0.952747	0.937107	12	0.996116	1
ENSG00000100228	22	RAB36	23497025	rs5759611	22	23503121	A	G	0.239264	0.000250276	0.00422495	0.952763	0.559262	0.0338832	3.34533e-61	0.000447511	0.00755456	0.952763	0.418843	20	0.996116	1
ENSG00000148943	11	LIN7C	27522140	rs7104230	11	27515109	T	C	0.453988	0.000218105	0.00368564	0.952811	0.198994	0.0262215	3.22415e-14	0.00109603	0.0185219	0.952813	0.588747	20	0.996116	1
ENSG00000228544	9	CCDC183-AS1	139700840	rs2784098	9	139701666	G	A	0.194274	-0.000267714	0.00453818	0.952959	0.544962	0.0363273	7.18385e-51	-0.000491253	0.00832758	0.952959	0.605969	18	0.996116	1
ENSG00000102471	13	NDFIP2	80092734	rs314690	13	80008957	T	C	0.324131	-0.000227977	0.00386763	0.952996	0.233705	0.0311389	6.13161e-14	-0.000975491	0.0165497	0.952997	0.867105	20	0.996116	1
ENSG00000176422	12	SPRYD4	56867927	rs10876882	12	56699623	G	A	0.93047	0.000528353	0.00896435	0.953001	-0.485887	0.0715772	1.13466e-11	-0.0010874	0.0184501	0.953002	0.187032	6	0.996116	1
ENSG00000064692	5	SNCAIP	121723482	rs11241634	5	121595053	C	A	0.228016	0.000259481	0.00441559	0.95314	-0.420374	0.0323579	1.36955e-38	-0.000617262	0.0105041	0.95314	0.562467	11	0.996116	1
ENSG00000100307	22	CBX7	39532428	rs139404	22	39547201	A	G	0.435583	0.000216691	0.00369402	0.953223	0.238496	0.0306585	7.30317e-15	0.000908572	0.0154892	0.953224	0.953922	11	0.996116	1
ENSG00000283706	3	PRSS50	46756483	rs6763025	3	46852049	A	G	0.0245399	-0.000617806	0.0105753	0.953414	0.67472	0.0769046	1.73241e-18	-0.000915648	0.015674	0.953415	0.544236	7	0.996116	1
ENSG00000181585	3	TMIE	46744197	rs6763025	3	46852049	A	G	0.0245399	-0.000617806	0.0105753	0.953414	-0.555073	0.0923087	1.81869e-09	0.00111302	0.0190531	0.953417	0.95519	4	0.996116	1
ENSG00000100239	22	PPP6R2	50832626	rs7410465	22	50856222	T	G	0.329243	0.000228094	0.00390497	0.953421	0.377693	0.0323666	1.83122e-31	0.000603916	0.0103392	0.953422	0.921471	17	0.996116	1
ENSG00000105835	7	NAMPT	105907578	rs10261830	7	105879061	A	C	0.329243	-0.000221553	0.0037931	0.953423	0.337986	0.0321739	8.19484e-26	-0.000655509	0.0112229	0.953423	0.0542207	20	0.996116	1
ENSG00000109929	11	SC5D	121173754	rs1061332	11	121178302	A	C	0.309816	-0.000236512	0.00405536	0.953493	0.257083	0.0337399	2.54575e-14	-0.000919985	0.015775	0.953494	0.0155966	15	0.996116	1
ENSG00000101596	18	SMCHD1	2730370	rs11080987	18	2748323	C	T	0.264826	-0.000238239	0.00408859	0.953534	0.258957	0.0341182	3.19917e-14	-0.000919995	0.0157892	0.953536	0.383408	7	0.996116	1
ENSG00000125637	2	PSD4	113940938	rs6743376	2	113832333	C	A	0.302658	0.000223964	0.00385003	0.953612	0.35509	0.0350478	4.00151e-24	0.000630725	0.0108426	0.953612	0.653508	20	0.996116	1
ENSG00000251669	4	FAM86EP	3950323	rs4974767	4	3980138	A	C	0.398773	0.000215705	0.0037086	0.953619	0.503133	0.0310383	4.28067e-59	0.000428723	0.00737107	0.953619	0.41494	8	0.996116	1
ENSG00000144560	3	VGLL4	11705184	rs2443703	3	11564191	A	G	0.199387	-0.000274378	0.00472871	0.95373	0.362564	0.0365534	3.45046e-23	-0.000756769	0.0130426	0.953731	0.718767	20	0.996164	1
ENSG00000164904	5	ALDH7A1	125898973	rs7736031	5	125905992	C	T	0.191207	-0.000281536	0.00488302	0.954023	0.567536	0.0388276	2.1939e-48	-0.000496067	0.00860397	0.954023	0.0365683	16	0.996355	1
ENSG00000186867	4	QRFPR	122276006	rs691712	4	122296807	T	C	0.334356	0.000222063	0.00386363	0.954167	-0.349509	0.0305323	2.42899e-30	-0.000635356	0.0110546	0.954167	0.428383	20	0.996355	1
ENSG00000083067	9	TRPM3	73602898	rs4620343	9	73736643	T	C	0.478528	-0.000214938	0.00374205	0.954196	0.637387	0.0326151	4.75839e-85	-0.000337217	0.00587095	0.954196	0.76802	20	0.996355	1
ENSG00000272232	9	Metazoa_SRP	73194229	rs4620343	9	73736643	T	C	0.478528	-0.000214938	0.00374205	0.954196	0.190274	0.0311137	9.62945e-10	-0.00112962	0.0196675	0.954198	0.661007	12	0.996355	1
ENSG00000175093	3	SPSB4	140818821	rs13100444	3	140751864	T	C	0.114519	0.000332185	0.0057966	0.954301	0.39526	0.0498631	2.24678e-15	0.000840424	0.0146657	0.954302	0.702368	8	0.996355	1
ENSG00000254028	8	AC083843.1	135845858	rs731589	8	135860401	C	T	0.347648	-0.000221069	0.00385821	0.954308	-0.268441	0.0421477	1.90181e-10	0.000823528	0.0143732	0.954309	0.248687	8	0.996355	1
ENSG00000286279	12	AC108721.2	59773600	rs12322293	12	59584757	T	C	0.320041	0.000225054	0.00393679	0.954412	-0.229196	0.037219	7.36491e-10	-0.000981929	0.0171773	0.954414	0.266456	20	0.996395	1
ENSG00000153933	17	DGKE	54929198	rs1992554	17	54941516	C	T	0.293456	-0.000300594	0.00527212	0.954533	-0.719116	0.0307276	3.98936e-121	0.000418005	0.0073314	0.954533	0.502623	11	0.99645	1
ENSG00000250974	5	LINC02196	7029488	rs6880878	5	7229443	A	C	0.386503	0.000215256	0.00379502	0.954768	-0.232133	0.0313355	1.28213e-13	-0.000927295	0.0163489	0.954769	0.61855	20	0.996452	1
ENSG00000130433	19	CACNG6	54505406	rs462094	19	54517268	A	G	0.284254	-0.000230632	0.00406661	0.954773	0.421401	0.0331021	4.01071e-37	-0.0005473	0.00965033	0.954774	0.697359	5	0.996452	1
ENSG00000105229	19	PIAS4	4023559	rs10402864	19	4040305	G	A	0.179959	-0.000284726	0.00502745	0.954836	0.361619	0.0371976	2.44015e-22	-0.000787366	0.0139029	0.954837	0.785631	18	0.996452	1
ENSG00000152382	1	TADA1	166835624	rs2049910	1	166832125	C	T	0.141104	0.000351315	0.00621445	0.954918	0.380938	0.0427861	5.42013e-19	0.000922237	0.0163139	0.954919	0.53061	20	0.996452	1
ENSG00000100433	14	KCNK10	88719849	rs3825677	14	88693683	G	A	0.228016	0.000238229	0.00421782	0.954958	-0.234064	0.0381875	8.82483e-10	-0.00101779	0.0180207	0.95496	0.418621	9	0.996452	1
ENSG00000141655	18	TNFRSF11A	60025520	rs8097590	18	59989588	T	C	0.266871	0.000235392	0.00416829	0.954966	-0.605751	0.0348835	1.52008e-67	-0.000388595	0.00688124	0.954966	0.0855038	20	0.996452	1
ENSG00000095539	10	SEMA4G	102737452	rs11190790	10	102772283	A	C	0.370143	0.000218087	0.00386823	0.95504	-0.168796	0.0281882	2.12187e-09	-0.00129201	0.0229176	0.955042	0.867183	20	0.996452	1
ENSG00000146376	6	ARHGAP18	129964300	rs9321194	6	130175138	C	T	0.274029	-0.000228563	0.00405955	0.955101	0.276156	0.0329741	5.52496e-17	-0.000827658	0.0147006	0.955102	0.281528	20	0.996452	1
ENSG00000141736	17	ERBB2	37865423	rs903501	17	37839493	T	C	0.307771	0.000281287	0.0050068	0.955198	0.276085	0.0300644	4.18794e-20	0.00101884	0.0181353	0.955198	0.173115	20	0.996452	1
ENSG00000179406	7	LINC00174	65899792	rs12530898	7	65551384	A	G	0.0501022	0.000510593	0.00912072	0.955356	1.04718	0.0867955	1.61868e-33	0.000487589	0.00870989	0.955357	0.241424	20	0.996452	1
ENSG00000097033	1	SH3GLB1	87192060	rs12217104	1	87256114	A	C	0.0644172	-0.000447499	0.00801452	0.955472	0.644095	0.0676975	1.82931e-21	-0.000694772	0.0124433	0.955473			0.996452	1
ENSG00000104613	8	INTS10	19692248	rs7820520	8	19634864	T	C	0.300613	-0.000221339	0.0039728	0.95557	-0.500323	0.0343125	3.69119e-48	0.000442391	0.00794053	0.95557	0.732255	20	0.996452	1
ENSG00000197927	2	NBEAP2	132494616	rs17716585	2	132436433	G	A	0.309816	-0.000287275	0.00515838	0.955588	0.187415	0.0302659	5.93025e-10	-0.00153283	0.0275249	0.95559	0.858014	11	0.996452	1
ENSG00000239510	14	RPL9P5	59031099	rs1743720	14	58925726	C	T	0.315951	-0.000213799	0.00385071	0.955723	-0.667733	0.0449152	5.43728e-50	0.000320187	0.00576688	0.955723	0.205315	20	0.996452	1
ENSG00000147601	8	TERF1	73940724	rs1574690	8	73923302	T	G	0.448875	0.000204744	0.00369784	0.955845	0.179125	0.0290994	7.47854e-10	0.00114302	0.0206448	0.955847	0.741838	11	0.996452	1
ENSG00000151151	10	IPMK	59989466	rs1867571	10	60038850	G	A	0.208589	-0.000249077	0.00450626	0.95592	0.380746	0.0394474	4.82126e-22	-0.000654183	0.0118356	0.955921	0.972527	20	0.996452	1
ENSG00000144730	3	IL17RD	57164172	rs4681960	3	57174274	C	T	0.259714	0.000231578	0.00419814	0.956009	-0.219661	0.0374634	4.53665e-09	-0.00105425	0.0191128	0.956011	0.862133	13	0.996452	1
ENSG00000267655	18	AC125437.1	76877564	rs9944629	18	77021059	G	A	0.107362	-0.000420355	0.00764224	0.956135	0.289145	0.045318	1.76676e-10	-0.00145379	0.0264315	0.956137	0.871709	6	0.996452	1
ENSG00000167112	9	TRUB2	131076082	rs7867338	9	131064322	T	C	0.203476	0.000264749	0.00481846	0.956183	-0.645793	0.039588	8.00078e-60	-0.00040996	0.00746135	0.956183	0.658443	20	0.996452	1
ENSG00000285751	11	AC021723.2	39114684	rs7101534	11	39178277	A	G	0.291411	0.000225594	0.00411324	0.956261	0.521848	0.0542629	6.77554e-22	0.000432297	0.0078822	0.956262	0.118931	17	0.996452	1
ENSG00000253669	8	GASAL1	103820006	rs1434235	8	103843032	G	A	0.437628	-0.000203515	0.00371357	0.956295	-0.209445	0.0295913	1.46346e-12	0.000971687	0.0177311	0.956297	0.128222	18	0.996452	1
ENSG00000248932	3	AC046134.2	139305072	rs10935337	3	139298199	T	C	0.249489	-0.000232239	0.00424475	0.956368	-0.379896	0.040395	5.22577e-21	0.000611322	0.0111736	0.956369	0.180101	13	0.996452	1
ENSG00000140527	15	WDR93	90260456	rs8035597	15	90237818	C	A	0.294479	-0.000219408	0.00401156	0.956382	-0.340654	0.0328007	2.88464e-25	0.00064408	0.0117762	0.956383	0.0949814	10	0.996452	1
ENSG00000287449	4	AC108019.2	141499905	rs2321270	4	141422317	T	G	0.262781	-0.000231018	0.00423448	0.956492	-0.376812	0.0371439	3.49994e-24	0.000613087	0.0112378	0.956492	0.922586	20	0.996452	1
ENSG00000169035	19	KLK7	51483540	rs4592765	19	51460031	C	T	0.368098	-0.000206421	0.00378391	0.956495	0.254833	0.030494	6.44299e-17	-0.000810026	0.0148489	0.956496	0.274804	5	0.996452	1
ENSG00000145348	4	TBCK	107100298	rs13129572	4	107174698	A	G	0.281186	0.000222079	0.00407806	0.956571	-0.396064	0.0383887	5.89124e-25	-0.000560714	0.0102966	0.956572	0.743194	20	0.996452	1
ENSG00000204396	6	VWA7	31739236	rs17201144	6	31730568	G	A	0.0429448	-0.000436797	0.00806871	0.956828	-0.811095	0.0794428	1.79232e-24	0.000538528	0.00994806	0.956828	0.344854	4	0.996452	1
ENSG00000287064	1	AL606500.1	154647445	rs16836320	1	154717908	T	C	0.319018	-0.000220659	0.00408964	0.95697	0.374061	0.0337813	1.69618e-28	-0.000589902	0.0109332	0.956971	0.641634	16	0.996452	1
ENSG00000186409	1	CCDC30	43025876	rs4603170	1	42983205	T	G	0.162577	0.000272334	0.00505067	0.956999	0.346912	0.0445465	6.82759e-15	0.000785024	0.0145593	0.957	0.821638	9	0.996452	1
ENSG00000131378	3	RFTN1	16455307	rs6900	3	16357494	A	G	0.150307	-0.000283805	0.00526858	0.957041	-0.257516	0.0424477	1.306e-09	0.00110209	0.0204601	0.957043	0.131723	9	0.996452	1
ENSG00000106028	7	SSBP1	141462928	rs6971275	7	141420707	T	C	0.489775	0.000199109	0.00370579	0.957151	0.147556	0.0268224	3.77124e-08	0.00134938	0.0251156	0.957153	0.320036	16	0.996452	1
ENSG00000227359	2	AC017074.1	114448467	rs12624301	2	114493260	G	A	0.209611	0.000242575	0.0045195	0.957196	0.389827	0.067552	7.89128e-09	0.000622263	0.0115941	0.957198	0.716485	6	0.996452	1
ENSG00000185519	1	FAM131C	16392205	rs28695308	1	16406162	C	T	0.473415	-0.000196729	0.00370023	0.957599	-0.540292	0.0336996	7.56644e-58	0.000364117	0.00684861	0.957599	0.773235	20	0.996452	1
ENSG00000144837	3	PLA1A	119332690	rs2688637	3	119319522	A	G	0.160532	-0.000262683	0.00494344	0.957622	0.305496	0.0368172	1.06202e-16	-0.000859859	0.0161821	0.957623	0.285157	6	0.996452	1
ENSG00000272491	1	AL109659.2	48694396	rs1056042	1	48764419	T	C	0.421268	0.000196808	0.00371327	0.957731	0.496704	0.0364517	2.79181e-42	0.000396227	0.00747587	0.957731	0.87544	20	0.996452	1
ENSG00000117834	1	SLC5A9	48701336	rs1056042	1	48764419	T	C	0.421268	0.000196808	0.00371327	0.957731	0.602733	0.0459834	2.97735e-39	0.000326525	0.00616077	0.957731	0.874152	20	0.996452	1
ENSG00000279214	1	AL109659.3	48728376	rs1056042	1	48764419	T	C	0.421268	0.000196808	0.00371327	0.957731	0.226372	0.0302329	7.01387e-14	0.000869399	0.0164038	0.957732	0.893632	20	0.996452	1
ENSG00000196166	8	C8orf86	38393404	rs11985941	8	38419633	G	T	0.0920245	0.000341395	0.00644931	0.957784	0.354925	0.0520988	9.58977e-12	0.00096188	0.0181715	0.957785	0.582991	6	0.996452	1
ENSG00000177679	7	SRRM3	75873910	rs7797781	7	75874471	C	T	0.256646	0.0002344	0.0044457	0.957951	0.301771	0.0394959	2.16267e-14	0.000776748	0.0147324	0.957952	0.548481	13	0.996452	1
ENSG00000136895	9	GARNL3	130071242	rs10819274	9	130093904	C	T	0.458078	0.000193897	0.00368621	0.95805	-0.201998	0.0299645	1.57041e-11	-0.000959897	0.0182493	0.958051	0.834709	16	0.996452	1
ENSG00000162804	2	SNED1	241986509	rs2108487	2	241980123	G	A	0.161554	-0.000285215	0.00542909	0.958103	0.50405	0.0499739	6.35298e-24	-0.000565847	0.0107711	0.958103	0.616489	20	0.996452	1
ENSG00000111911	6	HINT3	126289653	rs4897165	6	126300967	A	G	0.353783	-0.000201988	0.00384545	0.958109	-0.393277	0.0301253	5.9725e-39	0.000513603	0.00977805	0.958109	0.979127	11	0.996452	1
ENSG00000113240	5	CLK4	178043640	rs775700	5	178034999	T	C	0.130879	0.000297311	0.00568008	0.958256	0.315171	0.0470489	2.1014e-11	0.000943331	0.0180227	0.958257	0.355786	6	0.996452	1
ENSG00000277959	10	AL162274.2	133784872	rs7096563	10	133770229	A	G	0.392638	0.000201636	0.00385931	0.958332	0.213875	0.0281765	3.18579e-14	0.000942775	0.0180452	0.958333	0.755752	7	0.996452	1
ENSG00000226479	2	TMEM185B	120978016	rs1437421	2	120975831	C	A	0.323108	-0.000204376	0.00391981	0.958418	0.324215	0.031615	1.1224e-24	-0.000630371	0.0120903	0.958418	0.535049	20	0.996452	1
ENSG00000225342	12	LRRK2-DT	40599264	rs7970326	12	40607891	C	A	0.383436	-0.000203986	0.00391725	0.95847	0.258593	0.0431564	2.07282e-09	-0.000788832	0.0151489	0.958471	0.833283	14	0.996452	1
ENSG00000206417	3	H1-10-AS1	129039652	rs6439167	3	129050756	T	C	0.189162	0.000232158	0.00445862	0.958473	0.283107	0.0372131	2.78926e-14	0.000820037	0.0157492	0.958474	0.510371	4	0.996452	1
ENSG00000215256	14	DHRS4-AS1	24464596	rs8009022	14	24423370	T	C	0.0511247	0.000445607	0.00857017	0.958533	-1.35989	0.0785223	3.41308e-67	-0.00032768	0.00630216	0.958533	0.66889	9	0.996452	1
ENSG00000161132	22	AC007663.1	20294011	rs5747927	22	18905556	A	G	0.0153374	0.00115984	0.0224409	0.95878	1.31825	0.138608	1.89515e-21	0.000879832	0.0170235	0.958781	0.235179	4	0.996452	1
ENSG00000165678	10	GHITM	85906294	rs17103143	10	85903678	T	C	0.0378323	0.000468165	0.00906941	0.958831	-0.619891	0.0657981	4.46392e-21	-0.000755239	0.0146309	0.958832	0.583221	10	0.996452	1
ENSG00000143315	1	PIGM	159998262	rs2185212	1	159955486	A	G	0.291411	-0.000205726	0.00400047	0.958986	-0.208412	0.0322416	1.01935e-10	0.000987113	0.0191956	0.958988	0.543914	9	0.996452	1
ENSG00000115762	2	PLEKHB2	131986851	rs918958	2	131869747	G	A	0.220859	-0.000295171	0.00574098	0.958995	0.211334	0.0356087	2.94042e-09	-0.00139671	0.0271664	0.958997	0.644747	4	0.996452	1
ENSG00000188786	1	MTF1	38300255	rs473279	1	38275802	T	C	0.290389	-0.000255253	0.00496461	0.958995	-0.178701	0.0310719	8.85986e-09	0.00142838	0.0277828	0.958997	0.160876	13	0.996452	1
ENSG00000176978	9	DPP7	140007314	rs13631	9	140006202	A	G	0.393661	0.000246912	0.00480432	0.959012	-0.54295	0.0299682	2.3159e-73	-0.00045476	0.00884858	0.959012	0.542717	20	0.996452	1
ENSG00000231584	2	FAHD2CP	96682714	rs4907301	2	96836512	G	A	0.140082	0.000257233	0.00501657	0.959105	0.338954	0.0463129	2.50205e-13	0.000758903	0.0148005	0.959106	0.303861	12	0.996452	1
ENSG00000084090	2	STARD7	96862581	rs4907301	2	96836512	G	A	0.140082	0.000257233	0.00501657	0.959105	-0.254192	0.0396455	1.43964e-10	-0.00101196	0.019736	0.959106	0.919957	3	0.996452	1
ENSG00000136754	10	ABI1	27092769	rs6482574	10	27055896	C	T	0.255624	-0.000219897	0.00429083	0.959128	0.214934	0.0379383	1.46723e-08	-0.00102309	0.0199643	0.95913	0.639173	6	0.996452	1
ENSG00000154553	4	PDLIM3	186439238	rs6823335	4	186440833	G	A	0.156442	0.000283254	0.00553676	0.959199	-0.410734	0.040134	1.39537e-24	-0.00068963	0.0134803	0.959199	0.369324	7	0.996452	1
ENSG00000175322	18	ZNF519	14094972	rs11659850	18	14123806	T	C	0.211656	-0.000282462	0.00552551	0.95923	0.753974	0.0363762	1.97175e-95	-0.000374631	0.00732854	0.95923	0.885389	20	0.996452	1
ENSG00000257272	14	AL162311.1	36343786	rs4981309	14	36304368	G	T	0.173824	-0.000258638	0.00506321	0.95926	0.374922	0.0394668	2.10526e-21	-0.000689846	0.0135049	0.959261	0.283962	14	0.996452	1
ENSG00000115665	2	SLC5A7	108616714	rs2033166	2	108578570	T	C	0.205521	-0.000235715	0.00461501	0.959265	0.885239	0.0631366	1.15965e-44	-0.000266272	0.00521332	0.959265	0.0302856	18	0.996452	1
ENSG00000224479	3	AC104162.1	63770312	rs6802731	3	63737409	C	T	0.173824	-0.000258887	0.00507626	0.959326	0.278315	0.0433671	1.38397e-10	-0.000930196	0.0182399	0.959327	0.570356	8	0.996452	1
ENSG00000274292	12	AC084018.2	122240006	rs11043203	12	122258047	A	G	0.179959	0.000243295	0.00478357	0.959437	-0.504102	0.0523366	5.862e-22	-0.000482631	0.00948942	0.959437	0.936307	19	0.996452	1
ENSG00000272849	12	AC084018.1	122237648	rs11043203	12	122258047	A	G	0.179959	0.000243295	0.00478357	0.959437	-0.327407	0.0488152	1.98553e-11	-0.000743096	0.0146109	0.959438	0.904874	11	0.996452	1
ENSG00000287730	4	AC097526.1	156366782	rs1001037	4	156513518	C	T	0.155419	-0.000260487	0.00513452	0.959539	-0.25719	0.0434583	3.25682e-09	0.00101282	0.0199646	0.95954	0.308472	7	0.996452	1
ENSG00000239650	6	GUSBP4	58251316	rs6918757	6	58206146	T	C	0.288344	-0.000205255	0.00405	0.95958	-0.40526	0.0363505	7.26747e-29	0.000506478	0.0099937	0.959581	0.960846	20	0.996452	1
ENSG00000135776	1	ABCB10	229673392	rs12079612	1	229649372	C	T	0.203476	0.00028997	0.00572455	0.959601	0.246163	0.0324774	3.46798e-14	0.00117796	0.0232556	0.959602	0.149463	14	0.996452	1
ENSG00000189319	10	FAM53B	126370404	rs11245333	10	126383088	A	C	0.43456	0.000189659	0.00375068	0.959671	0.291246	0.0312271	1.0919e-20	0.000651197	0.0128782	0.959672	0.226428	20	0.996452	1
ENSG00000168958	2	MFF	228206210	rs7560053	2	228220769	T	C	0.341513	-0.000197095	0.00389992	0.959693	0.633852	0.0332731	6.5737e-81	-0.000310949	0.00615276	0.959694	0.896363	20	0.996452	1
ENSG00000149573	11	MPZL2	118129691	rs7949751	11	118072373	G	A	0.280164	0.000211836	0.00419576	0.959734	0.227327	0.0329717	5.40135e-12	0.000931855	0.0184574	0.959735	0.720762	10	0.996452	1
ENSG00000248587	5	GDNF-AS1	37882810	rs4869534	5	37604856	G	A	0.0674847	-0.000338004	0.00670803	0.959813	-0.355718	0.060562	4.26395e-09	0.000950204	0.0188584	0.959815	0.871724	11	0.996452	1
ENSG00000064652	5	SNX24	122272092	rs3776189	5	122146308	T	G	0.165644	-0.00025126	0.00498731	0.95982	-0.394854	0.039616	2.12472e-23	0.000636338	0.0126309	0.95982	0.50044	20	0.996452	1
ENSG00000169836	4	TACR3	104574165	rs6833090	4	104846790	G	T	0.352761	0.000193212	0.00384066	0.959878	0.452695	0.033663	3.16929e-41	0.000426805	0.00848407	0.959878	0.0850128	8	0.996452	1
ENSG00000168418	16	KCNG4	84262814	rs7185137	16	84233536	T	C	0.376278	-0.000194532	0.00387443	0.959956	-0.510774	0.0301445	2.12413e-64	0.000380856	0.00758543	0.959956	0.163095	20	0.996452	1
ENSG00000250064	4	AC097480.1	28519484	rs1282883	4	28379401	G	A	0.275051	-0.000254985	0.00508271	0.959989	0.620773	0.0508504	2.82323e-34	-0.000410754	0.00818778	0.95999	0.140304	20	0.996452	1
ENSG00000250190	4	LINC02364	29008499	rs1282883	4	28379401	G	A	0.275051	-0.000254985	0.00508271	0.959989	0.395189	0.0518088	2.38744e-14	-0.000645223	0.0128618	0.95999	0.336822	20	0.996452	1
ENSG00000249228	4	AC068944.1	29049300	rs1282883	4	28379401	G	A	0.275051	-0.000254985	0.00508271	0.959989	0.313634	0.0437804	7.84728e-13	-0.000813002	0.0162063	0.95999	0.36341	20	0.996452	1
ENSG00000155087	8	ODF1	103568532	rs10096810	8	103545436	G	A	0.375256	-0.00019101	0.00381185	0.960035	-0.356373	0.0342621	2.44372e-25	0.000535984	0.0106964	0.960036	0.622058	17	0.996452	1
ENSG00000163956	4	LRPAP1	3519756	rs6789	4	3514695	G	A	0.277096	0.000248623	0.0049662	0.960072	0.966022	0.0258503	1.20677e-305	0.000257368	0.00514088	0.960072	0.0959269	20	0.996452	1
ENSG00000258536	14	FKBP1BP1	42212004	rs17181608	14	42188443	C	T	0.186094	0.000219853	0.00440989	0.960238	0.489355	0.0403174	6.67732e-34	0.000449271	0.00901171	0.960239	0.984164	20	0.996452	1
ENSG00000223745	1	CCDC18-AS1	93769662	rs571212	1	93695146	A	G	0.196319	0.000237654	0.00476823	0.960249	-1.26081	0.0362787	1.23189e-264	-0.000188494	0.0037819	0.960249	0.45631	20	0.996452	1
ENSG00000154222	1	CC2D1B	52821636	rs7513934	1	52818188	G	A	0.526585	-0.000182155	0.00367418	0.96046	-0.165876	0.0284175	5.31157e-09	0.00109814	0.022151	0.960461	0.581043	17	0.996452	1
ENSG00000157093	3	LYZL4	42445338	rs6798660	3	42499578	A	G	0.182004	0.000237204	0.00480802	0.960652	-0.437003	0.0397076	3.59429e-28	-0.000542796	0.0110024	0.960653	0.528994	18	0.996452	1
ENSG00000176125	7	UFSP1	100486839	rs6954151	7	100484917	T	C	0.462168	-0.000180372	0.0036699	0.960801	-0.282156	0.0330526	1.3826e-17	0.000639262	0.0130069	0.960801	0.724846	20	0.996452	1
ENSG00000272275	2	AC092687.3	10909092	rs1198849	2	10908893	A	G	0.633947	0.000186237	0.00380232	0.960935	0.27488	0.0412673	2.72041e-11	0.000677521	0.013833	0.960936	0.262417	13	0.996452	1
ENSG00000003987	8	MTMR7	17212670	rs6981281	8	17156904	C	T	0.204499	-0.000247342	0.00505103	0.960944	-0.495639	0.0390291	5.97225e-37	0.000499038	0.010191	0.960945	0.0313836	20	0.996452	1
ENSG00000263603	17	AC127024.2	29057354	rs9912440	17	29148772	C	T	0.108384	-0.000284387	0.00580822	0.960949	-0.975995	0.0508958	5.83551e-82	0.000291381	0.00595109	0.960949	0.349403	20	0.996452	1
ENSG00000265443	17	AC127024.3	29053952	rs9912440	17	29148772	C	T	0.108384	-0.000284387	0.00580822	0.960949	-0.593997	0.0690859	8.11516e-18	0.000478768	0.00977834	0.96095	0.587005	20	0.996452	1
ENSG00000286751	5	AC140168.1	21000137	rs4866263	5	21197291	G	T	0.46728	-0.000181467	0.00371316	0.961022	-0.558195	0.0486118	1.61132e-30	0.000325096	0.00665215	0.961022	0.655882	20	0.996452	1
ENSG00000249359	5	AC093274.1	21332733	rs4866263	5	21197291	G	T	0.46728	-0.000181467	0.00371316	0.961022	-0.523169	0.0479141	9.36243e-28	0.000346861	0.00709752	0.961022	0.474363	20	0.996452	1
ENSG00000140798	16	ABCC12	48152423	rs8044496	16	47770142	C	T	0.0378323	-0.000446802	0.00916478	0.961117	0.555319	0.0886239	3.70385e-10	-0.000804586	0.0165041	0.961118	0.320792	12	0.996452	1
ENSG00000198121	9	LPAR1	113718140	rs6833	9	113635691	T	C	0.380368	0.000182874	0.00375945	0.961203	-0.27036	0.0300298	2.19517e-19	-0.000676409	0.0139055	0.961204	0.974617	16	0.996452	1
ENSG00000151327	14	FAM177A1	35548224	rs8019741	14	35523266	A	G	0.125767	0.000247233	0.00511298	0.961434	-0.527378	0.0428055	7.03973e-35	-0.000468796	0.00969516	0.961434	0.786672	20	0.996452	1
ENSG00000142089	11	IFITM3	324576	rs7944394	11	323649	T	C	0.429448	0.000179151	0.0037121	0.961508	-0.584621	0.0286786	2.26184e-92	-0.00030644	0.0063496	0.961508	0.0107412	13	0.996452	1
ENSG00000256751	12	PLBD1-AS1	14748726	rs1862013	12	14694877	C	T	0.315951	0.000194665	0.00403537	0.961525	-0.646638	0.0341543	6.11887e-80	-0.000301041	0.00624056	0.961525	0.926874	20	0.996452	1
ENSG00000255910	12	AC024901.1	20046790	rs4762767	12	19866129	A	G	0.250511	-0.000201216	0.00417577	0.961568	-0.295694	0.0375813	3.5998e-15	0.000680487	0.0141222	0.961568	0.700814	14	0.996452	1
ENSG00000187664	19	HAPLN4	19369589	rs11555053	19	19390185	A	G	0.167689	-0.000243429	0.00506118	0.961639	0.655373	0.0377139	1.22201e-67	-0.000371436	0.00772262	0.961639	0.228832	20	0.996452	1
ENSG00000183386	1	FHL3	38466860	rs4072980	1	38456106	A	G	0.425358	0.000179082	0.00372932	0.9617	0.388504	0.0292847	3.62344e-40	0.000460953	0.00959925	0.961701	0.202047	20	0.996452	1
ENSG00000183520	1	UTP11	38482711	rs4072980	1	38456106	A	G	0.425358	0.000179082	0.00372932	0.9617	0.171944	0.0295245	5.75327e-09	0.00104151	0.0216899	0.961702	0.122273	8	0.996452	1
ENSG00000164128	4	NPY1R	164255549	rs1351222	4	164076558	G	A	0.243354	0.000210519	0.00439786	0.961821	-0.207309	0.0366571	1.55523e-08	-0.00101548	0.0212148	0.961823	0.107098	7	0.996452	1
ENSG00000198742	7	SMURF1	98683397	rs9297145	7	98759117	C	A	0.290389	-0.000200036	0.00419227	0.961943	-0.292102	0.038355	2.62195e-14	0.000684818	0.0143524	0.961944	0.00911636	5	0.996452	1
ENSG00000236451	2	AC067956.1	221460806	rs12471834	2	221498729	A	C	0.452965	0.000174916	0.00367252	0.962013	0.468289	0.0294827	8.23863e-57	0.000373521	0.00784244	0.962013	0.0815811	12	0.996452	1
ENSG00000137101	9	CD72	35628392	rs12551214	9	35633795	C	T	0.0858896	-0.00033457	0.00703497	0.962068	-0.416657	0.057447	4.07974e-13	0.000802988	0.0168847	0.962069	0.298983	8	0.996452	1
ENSG00000275613	17	AC243830.1	35080706	rs1899651	17	35055773	T	C	0.296524	0.000189591	0.00398995	0.962101	-0.231201	0.0315811	2.4641e-13	-0.000820026	0.0172579	0.962102	0.905111	9	0.996452	1
ENSG00000065802	2	ASB1	239348137	rs541013	2	239336492	G	A	0.44274	-0.00021731	0.00458893	0.96223	-0.372053	0.0322093	7.28576e-31	0.000584083	0.0123342	0.96223	0.831943	20	0.996452	1
ENSG00000138834	16	MAPK8IP3	1788268	rs2294618	16	1814391	C	T	0.151329	-0.000257979	0.00545252	0.962263	-0.276932	0.044069	3.29855e-10	0.000931559	0.0196896	0.962264	0.332827	20	0.996452	1
ENSG00000135363	11	LMO2	33896872	rs3781575	11	33885319	C	T	0.175869	0.000235592	0.0049808	0.962274	-0.285367	0.0405373	1.92782e-12	-0.000825576	0.0174544	0.962275	0.635737	11	0.996452	1
ENSG00000196091	12	MYBPC1	102020968	rs1263783	12	102071719	G	A	0.473415	0.0001754	0.00371156	0.962308	0.380374	0.0292812	1.38709e-38	0.000461126	0.00975772	0.962308	0.298824	20	0.996452	1
ENSG00000255216	11	AP001360.1	119881541	rs636518	11	119846820	G	A	0.394683	0.000176458	0.00373809	0.96235	0.193983	0.0316098	8.42001e-10	0.000909654	0.0192707	0.962351	0.759965	11	0.996452	1
ENSG00000230027	1	AC092813.2	76519705	rs5745347	1	76274520	G	A	0.309816	-0.000193745	0.00410744	0.962378	0.400448	0.0557006	6.51297e-13	-0.00048382	0.0102573	0.962379	0.154479	13	0.996452	1
ENSG00000169302	5	STK32A	146690972	rs13171515	5	146638927	A	G	0.116564	0.000267512	0.0056862	0.962477	-0.50827	0.046438	7.01136e-28	-0.000526318	0.0111875	0.962477	0.089421	5	0.996452	1
ENSG00000115526	2	CHST10	101021226	rs2099611	2	101021090	G	A	0.513292	0.000213555	0.00455499	0.962606	0.393415	0.0353929	1.05276e-28	0.000542824	0.0115782	0.962606	0.59975	20	0.996452	1
ENSG00000234771	9	SLC25A25-AS1	130875916	rs9695803	9	130859332	C	T	0.114519	-0.000323524	0.0069131	0.962674	0.549601	0.0406097	9.88627e-42	-0.000588652	0.0125785	0.962674	0.128376	11	0.996452	1
ENSG00000142583	1	SLC2A5	9121851	rs770041	1	9129945	A	G	0.351738	-0.000180452	0.00385948	0.962708	-0.543725	0.0284776	2.88385e-81	0.000331881	0.00709824	0.962708	0.701166	20	0.996452	1
ENSG00000183018	17	SPNS2	4422253	rs333117	17	4395170	A	G	0.51636	0.000171048	0.00367918	0.962919	-0.433136	0.0267283	4.63818e-59	-0.000394906	0.00849431	0.962919	0.28276	18	0.996452	1
ENSG00000143494	1	VASH2	213144620	rs11586518	1	213144851	A	G	0.4591	0.000171885	0.00369768	0.962924	-0.158317	0.0285585	2.96287e-08	-0.0010857	0.023357	0.962925	0.251793	18	0.996452	1
ENSG00000279356	16	AC007610.4	50107835	rs8051902	16	50099777	C	T	0.289366	-0.000187226	0.00402943	0.96294	-0.416397	0.034213	4.45219e-34	0.000449633	0.00967697	0.96294	0.0510973	20	0.996452	1
ENSG00000173950	3	XXYLT1	194890450	rs2410839	3	195007260	C	T	0.193252	0.000272709	0.00587186	0.962957	-0.427832	0.0400735	1.31557e-26	-0.00063742	0.0137248	0.962957	0.456997	11	0.996452	1
ENSG00000230896	1	AL604028.1	46161552	rs10430123	1	46221440	C	T	0.285276	0.000186304	0.00401712	0.963009	-0.191181	0.0302435	2.59224e-10	-0.00097449	0.0210127	0.96301	0.675459	15	0.996452	1
ENSG00000263508	17	AC015908.2	10766102	rs17499409	17	10781802	A	G	0.302658	0.000189178	0.00408528	0.963066	-0.506849	0.0334425	6.93177e-52	-0.000373243	0.00806019	0.963066	0.0646923	19	0.996452	1
ENSG00000052802	4	MSMO1	166256568	rs1550270	4	166261800	C	T	0.312883	0.000184017	0.00397502	0.963076	0.29935	0.0328574	8.19517e-20	0.000614724	0.013279	0.963077	0.585993	9	0.996452	1
ENSG00000179277	17	MEIS3P1	15690410	rs2324027	17	15679601	C	T	0.333333	-0.000172328	0.00374702	0.963318	-0.669409	0.0320272	5.21294e-97	0.000257434	0.00559752	0.963318	0.637563	20	0.996452	1
ENSG00000265519	17	AC015922.2	15691310	rs2324027	17	15679601	C	T	0.333333	-0.000172328	0.00374702	0.963318	-0.428337	0.0482093	6.39502e-19	0.00040232	0.00874795	0.963318	0.862123	10	0.996452	1
ENSG00000162997	2	PRORSD1P	55510556	rs12465548	2	55389345	C	T	0.0961145	0.000339387	0.00739615	0.9634	0.408961	0.0581758	2.06921e-12	0.000829877	0.0180856	0.963401	0.769524	12	0.996452	1
ENSG00000184617	20	ZNF840P	45117190	rs847052	20	45141833	C	T	0.211656	-0.000214042	0.00467268	0.963464	0.404276	0.0533344	3.45524e-14	-0.000529445	0.0115584	0.963465	0.314673	11	0.996452	1
ENSG00000101276	20	SLC52A3	748691	rs927067	20	714462	A	G	0.160532	0.000216837	0.00474282	0.963534	0.221524	0.0391186	1.48859e-08	0.000978843	0.0214107	0.963535	0.730617	9	0.996452	1
ENSG00000224429	13	LINC00539	21899930	rs34361511	13	21979673	C	T	0.324131	-0.000177019	0.0039258	0.964035	-0.316967	0.0295653	8.1203e-27	0.000558477	0.0123856	0.964035	0.696812	20	0.996452	1
ENSG00000236953	13	ZDHHC20-IT1	21951564	rs34361511	13	21979673	C	T	0.324131	-0.000177019	0.0039258	0.964035	-0.350414	0.0384856	8.62301e-20	0.000505171	0.0112035	0.964035	0.692855	20	0.996452	1
ENSG00000235076	13	GAPDHP52	21932982	rs34361511	13	21979673	C	T	0.324131	-0.000177019	0.0039258	0.964035	-0.399554	0.0464855	8.30832e-18	0.000443041	0.00982559	0.964035	0.584301	20	0.996452	1
ENSG00000185963	9	BICD2	95500380	rs1117670	9	95384198	T	C	0.217791	0.000200929	0.00446286	0.964089	0.446271	0.0427458	1.62619e-25	0.000450239	0.0100004	0.96409	0.210259	20	0.996452	1
ENSG00000178394	5	HTR1A	63256018	rs16892364	5	63185329	C	T	0.197342	0.000208262	0.00463603	0.964169	-0.346008	0.0446837	9.67265e-15	-0.000601899	0.0133988	0.96417	0.747233	8	0.996452	1
ENSG00000279259	17	AC087741.3	78121722	rs7211079	17	78107537	G	A	0.266871	0.00018929	0.00422722	0.964284	0.472146	0.0347738	5.43417e-42	0.000400914	0.00895325	0.964284	0.670203	20	0.996452	1
ENSG00000275479	17	AC087741.2	78123512	rs7211079	17	78107537	G	A	0.266871	0.00018929	0.00422722	0.964284	0.291664	0.0365337	1.42335e-15	0.000649	0.0144937	0.964284	0.853612	20	0.996452	1
ENSG00000272655	7	POLR2J4	44055965	rs4640970	7	44121115	T	C	0.370143	-0.000167964	0.0037531	0.964304	0.245961	0.0320977	1.81789e-14	-0.000682889	0.0152592	0.964304	0.534723	20	0.996452	1
ENSG00000221571	1	RNU6ATAC35P	220999184	rs11118607	1	220984364	T	C	0.157464	-0.000227406	0.00508694	0.964343	-0.319282	0.0464539	6.28273e-12	0.000712243	0.0159328	0.964344	0.370051	11	0.996452	1
ENSG00000284959	14	AC007262.2	81557608	rs1885601	14	81641210	C	T	0.472393	0.000163803	0.00367778	0.964475	-0.631611	0.0308178	2.38594e-93	-0.000259341	0.00582287	0.964475	0.576542	20	0.996452	1
ENSG00000225264	7	ZNRF2P2	29681641	rs11773326	7	29635888	G	A	0.0705521	0.000337603	0.00759303	0.964536	0.4198	0.0609635	5.73475e-12	0.0008042	0.0180876	0.964537	0.416015	6	0.996452	1
ENSG00000287427	10	AL390236.1	129826425	rs4462251	10	129859992	T	C	0.47546	-0.000163756	0.00368593	0.964564	0.154575	0.0278948	3.00153e-08	-0.0010594	0.0238464	0.964565	0.822785	14	0.996452	1
ENSG00000133069	1	TMCC2	205225917	rs1172130	1	205244953	A	G	0.372188	-0.00016769	0.00377467	0.964566	-0.70438	0.0316806	1.61798e-109	0.000238067	0.00535886	0.964566	0.142413	20	0.996452	1
ENSG00000198648	2	STK39	168957318	rs13419175	2	168987939	A	C	0.203476	-0.00020591	0.00463596	0.964573	0.287941	0.0381246	4.26501e-14	-0.000715109	0.0161006	0.964574	0.617859	9	0.996452	1
ENSG00000285941	6	AL133257.1	123958662	rs17739564	6	123814633	T	C	0.144172	-0.000239136	0.00538488	0.964579	0.634662	0.0663228	1.07649e-21	-0.000376793	0.00848474	0.964579	0.270996	15	0.996452	1
ENSG00000074696	15	HACD3	65846722	rs7176565	15	65998702	C	T	0.217791	-0.000190186	0.00428463	0.964595	0.18918	0.034425	3.8977e-08	-0.00100532	0.0226492	0.964596	0.113143	10	0.996452	1
ENSG00000253301	8	LINC01606	58106285	rs7819796	8	57977246	T	C	0.191207	0.000207727	0.00468408	0.964627	-0.339165	0.0427144	2.01688e-15	-0.000612466	0.0138108	0.964628	0.436112	18	0.996452	1
ENSG00000109332	4	UBE2D3	103752796	rs223500	4	103647047	T	C	0.260736	0.000186832	0.00422455	0.964725	-0.195934	0.034054	8.73534e-09	-0.000953546	0.0215617	0.964726	0.52185	11	0.996452	1
ENSG00000280423	6	AL359852.1	2563279	rs12525061	6	2662079	A	G	0.117587	-0.000262049	0.00592552	0.964726	0.604922	0.0702397	7.16376e-18	-0.000433194	0.00979564	0.964727	0.0787733	13	0.996452	1
ENSG00000105854	7	PON2	95049408	rs6973380	7	95043523	T	C	0.239264	-0.000193651	0.00437946	0.964731	0.194809	0.03512	2.90702e-08	-0.000994055	0.0224815	0.964732	0.580973	6	0.996452	1
ENSG00000143653	1	SCCPDH	246909575	rs4926444	1	246942171	A	G	0.0276074	-0.000473525	0.0107271	0.96479	-1.08346	0.100536	4.43238e-27	0.000437051	0.00990092	0.964791	0.253512	4	0.996452	1
ENSG00000145700	5	ANKRD31	74448418	rs1422698	5	74443132	T	C	0.382413	0.000168993	0.00383449	0.964847	-0.250889	0.0320403	4.86305e-15	-0.000673578	0.0152839	0.964848	0.406662	20	0.996452	1
ENSG00000232884	21	AF127936.1	16092215	rs2822924	21	16145761	A	C	0.195297	-0.000205799	0.00467994	0.964924	0.367812	0.0386981	2.00694e-21	-0.000559523	0.0127239	0.964925	0.875187	6	0.996452	1
ENSG00000178573	16	MAF	79627187	rs30428	16	79598399	C	T	0.354806	-0.000166187	0.00380014	0.965118	0.170761	0.0301525	1.48516e-08	-0.000973209	0.0222548	0.965119	0.500127	10	0.996452	1
ENSG00000133313	18	CNDP2	72176870	rs8084410	18	72168486	C	T	0.210634	0.000185214	0.00424173	0.965172	0.651357	0.0329023	3.18076e-87	0.000284352	0.00651216	0.965172	0.910566	20	0.996452	1
ENSG00000158106	8	RHPN1	144458718	rs3814772	8	144465285	A	C	0.0869121	0.000267272	0.00614509	0.965308	-0.314667	0.0492004	1.59907e-10	-0.000849381	0.0195293	0.965309	0.94502	7	0.996452	1
ENSG00000182103	11	FAM181B	82442944	rs3780	11	82443417	T	C	0.355828	-0.000165687	0.00382965	0.965491	-0.270814	0.0295897	5.57351e-20	0.00061181	0.0141414	0.965491	0.650525	20	0.996452	1
ENSG00000128641	2	MYO1B	192200013	rs12998932	2	192219718	G	A	0.370143	0.00016473	0.0038099	0.965512	-0.196705	0.0309773	2.15376e-10	-0.000837449	0.0193691	0.965513	0.986825	10	0.996452	1
ENSG00000257067	11	LINC02703	115802432	rs1629035	11	115534510	T	G	0.395706	-0.000165361	0.00382591	0.965525	-0.199266	0.0287256	4.00883e-12	0.000829853	0.0192004	0.965526	0.589181	20	0.996452	1
ENSG00000117481	1	NSUN4	46818336	rs17361805	1	46813967	T	C	0.273006	0.00017379	0.00402985	0.965601	-0.324929	0.0335966	3.98543e-22	-0.000534855	0.0124024	0.965602	0.525095	18	0.996452	1
ENSG00000166033	10	HTRA1	124246245	rs17696741	10	124235059	A	G	0.127812	0.000243058	0.00565499	0.965716	0.449618	0.0427577	7.3304e-26	0.000540589	0.0125774	0.965717	0.648602	11	0.996452	1
ENSG00000163013	2	FBXO41	73496708	rs2303904	2	73447775	G	A	0.416155	-0.000160224	0.00372815	0.96572	0.173992	0.0304504	1.10385e-08	-0.000920867	0.0214277	0.965721	0.123253	12	0.996452	1
ENSG00000145391	4	SETD7	140472474	rs6536296	4	140531714	T	G	0.215746	0.000191062	0.0044525	0.965772	-0.185133	0.0337011	3.94336e-08	-0.00103203	0.0240511	0.965773	0.517055	3	0.996452	1
ENSG00000184182	2	UBE2F	238913446	rs921095	2	238893362	C	T	0.417178	-0.000199919	0.00467839	0.965915	0.298667	0.032799	8.54986e-20	-0.000669372	0.0156644	0.965915	0.3553	20	0.996452	1
ENSG00000234492	4	RPL34-DT	109500481	rs2575608	4	109556159	T	C	0.307771	0.000172186	0.00403878	0.965994	-0.616893	0.0331595	2.99373e-77	-0.000279118	0.00654699	0.965994	0.745215	16	0.996452	1
ENSG00000101407	20	TTI1	36636636	rs2256288	20	36685915	T	C	0.195297	0.000194721	0.00456812	0.966	0.29176	0.0396726	1.92059e-13	0.0006674	0.0156574	0.966	0.935707	10	0.996452	1
ENSG00000107104	9	KANK1	608198	rs2885157	9	569038	G	T	0.564417	-0.00015874	0.00372472	0.966006	0.277713	0.0341618	4.31693e-16	-0.000571596	0.0134123	0.966007	0.583105	20	0.996452	1
ENSG00000169499	8	PLEKHA2	38795092	rs6999014	8	38718619	T	C	0.309816	-0.000164654	0.00386657	0.966033	0.483424	0.033409	1.87828e-47	-0.000340598	0.00799833	0.966033	0.477868	20	0.996452	1
ENSG00000273342	22	AP000553.3	21995353	rs2298428	22	21982892	T	C	0.174847	0.000203621	0.00478652	0.966068	-0.358795	0.058517	8.70737e-10	-0.000567512	0.0133409	0.966069	0.216331	4	0.996452	1
ENSG00000183172	22	SMDT1	42477992	rs133368	22	42463689	T	C	0.335378	0.000166452	0.0039158	0.966094	-0.468607	0.0346951	1.43308e-41	-0.000355206	0.0083563	0.966094	0.00110178	20	0.996452	1
ENSG00000197747	1	S100A10	151960863	rs6678672	1	151955009	T	C	0.287321	-0.000211285	0.00497674	0.966136	-0.346484	0.0333813	3.07102e-25	0.000609798	0.0143637	0.966137	0.329529	20	0.996452	1
ENSG00000229212	15	AC044860.1	85750728	rs2342120	15	85728820	G	T	0.44274	0.000156269	0.0036878	0.9662	0.761863	0.0335737	5.34059e-114	0.000205114	0.0048405	0.9662	0.826347	20	0.996452	1
ENSG00000167981	16	ZNF597	3487959	rs40222	16	3489644	C	T	0.213701	-0.000183231	0.0043338	0.966276	0.387652	0.0328436	3.76776e-32	-0.00047267	0.0111797	0.966276	0.468925	20	0.996452	1
ENSG00000267260	19	AC020928.1	37265997	rs8107274	19	37285393	C	T	0.194274	-0.000193373	0.00459765	0.966452	-0.527051	0.0420982	5.83497e-36	0.000366896	0.0087234	0.966452	0.887294	20	0.996452	1
ENSG00000267041	19	ZNF850	37234506	rs8107274	19	37285393	C	T	0.194274	-0.000193373	0.00459765	0.966452	-0.300038	0.0401128	7.44066e-14	0.000644496	0.0153238	0.966452	0.795274	20	0.996452	1
ENSG00000184144	1	CNTN2	205029741	rs6662930	1	205041465	C	T	0.4591	0.000154906	0.00369207	0.966534	0.361184	0.0312317	6.22398e-31	0.000428883	0.0102222	0.966534	0.4175	20	0.996452	1
ENSG00000115216	2	NRBP1	27657892	rs13391837	2	27649375	G	A	0.366053	0.000157889	0.0037674	0.966571	-0.199957	0.0300137	2.69787e-11	-0.000789613	0.0188414	0.966572	0.0943854	17	0.996452	1
ENSG00000099769	16	IGFALS	1842693	rs28364711	16	1832363	A	G	0.125767	-0.000233894	0.00559908	0.966679	-0.401337	0.0465933	7.07871e-18	0.000582787	0.0139512	0.96668	0.438293	18	0.996452	1
ENSG00000271843	3	AC012557.1	63994063	rs1046025	3	63996262	T	C	0.164622	0.000209277	0.00501714	0.966728	-0.309829	0.0399593	8.93222e-15	-0.000675461	0.0161935	0.966728	0.725754	20	0.996452	1
ENSG00000165379	14	LRFN5	42224916	rs17181636	14	42196975	C	T	0.185072	0.000183996	0.00441127	0.96673	0.775445	0.0363965	1.00968e-100	0.000237277	0.0056887	0.96673	0.987261	20	0.996452	1
ENSG00000275024	10	AC005383.1	116040750	rs1003441	10	116044364	T	C	0.0807771	0.000266617	0.00641447	0.966846	0.405256	0.0743329	4.98344e-08	0.000657898	0.0158287	0.966847			0.996452	1
ENSG00000158161	1	EYA3	28356002	rs12137852	1	28387181	C	T	0.258691	-0.000169645	0.0040823	0.966853	0.505789	0.0321255	7.53014e-56	-0.000335406	0.00807118	0.966853	0.707331	20	0.996452	1
ENSG00000214046	19	SMIM7	16756408	rs16981371	19	16768193	A	G	0.0828221	0.000294372	0.00708485	0.966858	-1.09114	0.0586319	2.6668e-77	-0.000269784	0.00649309	0.966858	0.161213	7	0.996452	1
ENSG00000240225	19	ZNF542P	56885332	rs2288856	19	56879974	G	T	0.198364	0.000206233	0.00496575	0.966873	0.361585	0.0384456	5.19669e-21	0.000570357	0.0137334	0.966873	0.774427	15	0.996452	1
ENSG00000285996	19	AC006116.9	56893446	rs2288856	19	56879974	G	T	0.198364	0.000206233	0.00496575	0.966873	0.336844	0.037231	1.46427e-19	0.00061225	0.0147422	0.966873	0.785042	20	0.996452	1
ENSG00000110628	11	SLC22A18	2933714	rs450208	11	2931981	G	T	0.199387	-0.000228799	0.00553618	0.967034	0.720118	0.0333545	2.23993e-103	-0.000317725	0.0076879	0.967035	0.0748266	18	0.996452	1
ENSG00000261150	8	EPPK1	144946066	rs4977189	8	144956400	A	C	0.353783	-0.000156186	0.00379046	0.967132	-0.479845	0.0329932	6.39838e-48	0.000325492	0.00789937	0.967133	0.976497	7	0.996452	1
ENSG00000135093	12	USP30	109493361	rs10774961	12	109518133	A	G	0.478528	0.000152415	0.00370213	0.967161	-0.291068	0.0284836	1.63407e-24	-0.000523643	0.0127192	0.967161	0.886628	10	0.996452	1
ENSG00000286749	5	AC008571.2	151930140	rs17113138	5	151731277	T	G	0.279141	-0.000171615	0.00417334	0.967199	-0.752852	0.040006	5.32869e-79	0.000227953	0.00554339	0.967199	0.233411	20	0.996452	1
ENSG00000274718	13	AL136964.1	108524226	rs816958	13	108522895	G	A	0.518405	-0.000151287	0.00368746	0.967274	-0.29664	0.0315666	5.59893e-21	0.000510003	0.0124309	0.967274	0.779575	6	0.996452	1
ENSG00000137171	6	KLC4	43025674	rs3793021	6	43026492	A	G	0.0276074	0.000411157	0.010028	0.967295	0.455007	0.0823336	3.26914e-08	0.00090363	0.0220398	0.967296			0.996452	1
ENSG00000054219	2	LY75	160710566	rs6735923	2	160769588	C	T	0.541922	-0.000187941	0.00458849	0.967328	0.71743	0.0345151	5.80018e-96	-0.000261965	0.00639574	0.967328	0.0158943	20	0.996452	1
ENSG00000212127	12	TAS2R14	11207090	rs10772397	12	11138683	C	T	0.344581	0.000194777	0.0047668	0.967406	0.486981	0.0305754	4.10269e-57	0.000399969	0.0097885	0.967407	0.260852	20	0.996452	1
ENSG00000256657	12	AC244131.1	11349448	rs10772397	12	11138683	C	T	0.344581	0.000194777	0.0047668	0.967406	0.887441	0.0462718	5.55719e-82	0.000219482	0.00537142	0.967407	0.185001	20	0.996452	1
ENSG00000255837	12	TAS2R20	11149784	rs10772397	12	11138683	C	T	0.344581	0.000194777	0.0047668	0.967406	0.383713	0.0302012	5.53343e-37	0.000507613	0.0124229	0.967407	0.23589	20	0.996452	1
ENSG00000256629	12	TAS2R67P	11332666	rs10772397	12	11138683	C	T	0.344581	0.000194777	0.0047668	0.967406	0.510583	0.0439072	2.94607e-31	0.00038148	0.00933606	0.967407	0.362613	20	0.996452	1
ENSG00000186136	12	TAS2R42	11339071	rs10772397	12	11138683	C	T	0.344581	0.000194777	0.0047668	0.967406	0.551212	0.0636187	4.54236e-18	0.000353362	0.00864795	0.967407	0.237498	20	0.996452	1
ENSG00000270863	12	DDX55P1	11666364	rs10772397	12	11138683	C	T	0.344581	0.000194777	0.0047668	0.967406	0.253743	0.0310072	2.76028e-16	0.000767616	0.0187862	0.967407	0.272785	20	0.996452	1
ENSG00000275119	12	AC244131.2	11384714	rs10772397	12	11138683	C	T	0.344581	0.000194777	0.0047668	0.967406	0.554935	0.0704423	3.3304e-15	0.000350992	0.00858996	0.967407	0.260768	20	0.996452	1
ENSG00000265194	9	AL359922.2	21860417	rs7023474	9	21816646	A	G	0.470348	-0.00015004	0.00368487	0.967521	0.19601	0.0358338	4.50098e-08	-0.000765474	0.0187999	0.967522	0.621192	16	0.996454	1
ENSG00000101220	20	C20orf27	3741292	rs862832	20	3720701	T	C	0.132924	-0.00022676	0.00557226	0.967539	-0.319583	0.0487322	5.45561e-11	0.00070955	0.0174364	0.96754	0.916782	4	0.996454	1
ENSG00000283154	3	IQCJ-SCHIP1	159147590	rs7636819	3	159505603	G	T	0.321063	0.000156072	0.00385602	0.967714	-0.485339	0.0323123	5.4094e-51	-0.000321574	0.00794503	0.967715	0.457424	20	0.996506	1
ENSG00000275549	9	STPG3-AS1	140146310	rs1142749	9	140144215	A	G	0.147239	0.000481421	0.0119022	0.967736	0.373934	0.0556211	1.78167e-11	0.00128745	0.0318302	0.967736	0.307572	4	0.996506	1
ENSG00000277548	15	AC018926.3	55638748	rs4380011	15	55669555	G	A	0.330266	0.000157401	0.00391374	0.96792	-0.167673	0.0284399	3.73068e-09	-0.000938739	0.023342	0.96792	0.207377	10	0.996506	1
ENSG00000254867	11	AP006287.1	65751476	rs613924	11	65769295	T	C	0.43865	0.000147922	0.00367817	0.967921	-0.277393	0.0415324	2.40656e-11	-0.000533259	0.01326	0.967921	0.975158	20	0.996506	1
ENSG00000175334	11	BANF1	65770660	rs613924	11	65769295	T	C	0.43865	0.000147922	0.00367817	0.967921	-0.214546	0.0328759	6.75757e-11	-0.000689467	0.0171443	0.967921	0.984274	20	0.996506	1
ENSG00000138430	2	OLA1	175025251	rs6737629	2	174939168	T	C	0.427403	-0.000149835	0.00375675	0.968185	0.625883	0.029818	8.07087e-98	-0.000239398	0.00600233	0.968186	0.696291	20	0.99671	1
ENSG00000235448	9	LURAP1L-AS1	12756465	rs10960779	9	12758881	A	G	0.396728	-0.000150605	0.00379659	0.968357	-0.922292	0.0304229	7.11321e-202	0.000163295	0.00411648	0.968357	0.243406	20	0.996751	1
ENSG00000153714	9	LURAP1L	12799039	rs10960779	9	12758881	A	G	0.396728	-0.000150605	0.00379659	0.968357	-0.931738	0.0267882	4.60137e-265	0.000161639	0.00407474	0.968357	0.243697	20	0.996751	1
ENSG00000260273	6	AL359711.2	109704434	rs2025148	6	110027943	T	G	0.399796	0.000185985	0.00471827	0.968557	0.394824	0.0327043	1.47553e-33	0.000471059	0.0119504	0.968557	0.275867	20	0.996889	1
ENSG00000256340	16	ABCC6P1	18596067	rs2650628	16	18804737	T	C	0.43456	0.000181084	0.00463936	0.968865	-0.173709	0.0293515	3.25377e-09	-0.00104246	0.0267082	0.968865	0.677407	8	0.997104	1
ENSG00000198700	1	IPO9	201825848	rs12401827	1	201770373	A	G	0.0736196	-0.000277738	0.00716792	0.969092	-0.690818	0.051038	9.6726e-42	0.000402043	0.010376	0.969092	0.50824	9	0.997104	1
ENSG00000133983	14	COX16	70837750	rs17475333	14	70826458	G	T	0.105317	0.000240828	0.00622802	0.969155	-0.97276	0.0532128	1.18237e-74	-0.000247572	0.00640244	0.969155	0.519243	18	0.997104	1
ENSG00000228444	13	AL137244.1	76205839	rs7982613	13	76170513	A	G	0.457055	0.000141982	0.00367683	0.969197	0.332046	0.0281252	3.63574e-32	0.000427599	0.0110733	0.969197	0.761409	20	0.997104	1
ENSG00000143674	1	MAP3K21	233492182	rs1582192	1	233525193	G	A	0.169734	0.000184155	0.0047826	0.969285	0.940163	0.0334295	5.02063e-174	0.000195875	0.005087	0.969285	0.299252	20	0.997104	1
ENSG00000115415	2	STAT1	191829436	rs13029247	2	191866658	C	T	0.330266	-0.000152975	0.00397645	0.969313	-0.351271	0.0343243	1.39828e-24	0.000435491	0.0113203	0.969313	0.102124	20	0.997104	1
ENSG00000269637	19	RPL12P41	46722928	rs1001609	19	46728857	G	A	0.49182	0.000175155	0.00455391	0.969319	0.349013	0.0362881	6.72246e-22	0.000501858	0.0130481	0.969319	0.419475	8	0.997104	1
ENSG00000205622	21	AP001042.1	40256597	rs9982548	21	40351828	T	C	0.0511247	0.000377236	0.00984604	0.969438	0.807822	0.080252	7.80323e-24	0.000466979	0.0121885	0.969438	0.556019	8	0.997104	1
ENSG00000173811	3	CCDC13-AS1	42781164	rs7617368	3	42774148	T	C	0.185072	0.000182565	0.00477336	0.969491	-0.838917	0.0379675	3.47991e-108	-0.00021762	0.00568991	0.969491	0.448419	19	0.997104	1
ENSG00000140848	16	CPNE2	57154388	rs291053	16	57149978	C	T	0.263804	0.000160628	0.00420363	0.969519	-0.355081	0.0320316	1.47808e-28	-0.000452371	0.0118386	0.969519	0.440496	15	0.997104	1
ENSG00000277734	14	TRAC	23018773	rs227003	14	23000062	T	C	0.376278	0.000145394	0.00380634	0.96953	-0.718752	0.0272945	7.98705e-153	-0.000202287	0.00529576	0.96953	0.688672	14	0.997104	1
ENSG00000230490	13	AL139383.1	34090138	rs9538300	13	34250978	C	T	0.281186	0.000201935	0.00529163	0.969559	0.585654	0.0375824	9.46818e-55	0.000344802	0.00903545	0.969559	0.56717	10	0.997104	1
ENSG00000223960	2	CHROMR	179291666	rs12612917	2	179275401	A	G	0.0235174	0.000435051	0.0114871	0.969789	0.752079	0.103813	4.33872e-13	0.000578465	0.015274	0.969789	0.117525	11	0.997111	1
ENSG00000196683	7	TOMM7	22857359	rs2270105	7	22862467	A	G	0.330266	-0.000149443	0.003946	0.96979	-0.889117	0.0291586	3.28434e-204	0.00016808	0.00443811	0.96979	0.86324	20	0.997111	1
ENSG00000186020	19	ZNF529	37060927	rs2967505	19	37004938	C	T	0.349693	-0.000146711	0.00389068	0.96992	0.356954	0.0327938	1.36163e-27	-0.000411009	0.0108997	0.96992	0.579585	20	0.997111	1
ENSG00000111361	12	EIF2B1	124111633	rs1050443	12	124105948	T	C	0.250511	0.000156756	0.00416112	0.96995	0.316571	0.0357396	8.16711e-19	0.000495168	0.0131445	0.96995	0.415412	20	0.997111	1
ENSG00000122068	3	FYTTD1	197489258	rs6583257	3	197499044	G	A	0.130879	0.000248957	0.00662635	0.97003	0.274545	0.0441184	4.87993e-10	0.000906797	0.0241361	0.970031	0.745782	7	0.997111	1
ENSG00000268560	19	AC010636.1	20796280	rs274815	19	20834097	C	T	0.377301	-0.000145136	0.00387206	0.9701	0.345598	0.0566124	1.03032e-09	-0.000419956	0.0112041	0.970101	0.224365	8	0.997111	1
ENSG00000144909	3	OSBPL11	125281022	rs2922194	3	125332263	A	G	0.161554	-0.00019244	0.00513832	0.970125	0.927769	0.0436602	3.31436e-100	-0.000207423	0.00553837	0.970125	0.652592	20	0.997111	1
ENSG00000172890	11	NADSYN1	71199654	rs3794060	11	71187679	C	T	0.299591	0.000204057	0.00546059	0.970191	-0.550496	0.0338439	1.72787e-59	-0.000370679	0.00991942	0.970191	0.123744	20	0.997111	1
ENSG00000214941	17	ZSWIM7	15891452	rs1045599	17	15879910	C	T	0.428425	-0.000138719	0.0037314	0.970345	0.995305	0.0272128	7.17812e-293	-0.000139374	0.003749	0.970345	0.9742	20	0.997111	1
ENSG00000170425	17	ADORA2B	15863646	rs1045599	17	15879910	C	T	0.428425	-0.000138719	0.0037314	0.970345	0.364035	0.0301223	1.26433e-33	-0.00038106	0.0102502	0.970345	0.98038	20	0.997111	1
ENSG00000266709	17	AC005224.3	14207996	rs2072242	17	14204410	C	T	0.249489	0.000159432	0.0043015	0.970434	-0.246384	0.0366949	1.88845e-11	-0.000647087	0.0174588	0.970434	0.150239	5	0.997111	1
ENSG00000082126	2	MPP4	202536505	rs16838095	2	202575965	A	C	0.0429448	-0.000284236	0.00769163	0.970522	0.712301	0.0585728	5.01772e-34	-0.00039904	0.0107983	0.970522	0.170993	13	0.997111	1
ENSG00000060718	1	COL11A1	103458226	rs10493990	1	103610552	C	T	0.112474	0.000228248	0.00618526	0.970563	-0.340887	0.0564663	1.56997e-09	-0.00066957	0.0181449	0.970564	0.766396	10	0.997111	1
ENSG00000243321	3	LINC01998	149796592	rs12489083	3	149774208	C	T	0.234151	-0.000163492	0.00443525	0.970595	-0.605658	0.0388841	1.05989e-54	0.00026994	0.00732305	0.970595	0.352804	20	0.997111	1
ENSG00000253307	8	AC011676.1	142262888	rs13253108	8	142283565	A	G	0.386503	0.000142298	0.00386263	0.970613	-0.451593	0.0719178	3.40116e-10	-0.000315103	0.00855348	0.970613	0.736038	8	0.997111	1
ENSG00000058091	7	CDK14	90467822	rs6963201	7	90378551	A	G	0.417178	-0.000138432	0.00376376	0.97066	0.197792	0.0357413	3.12991e-08	-0.000699888	0.0190292	0.970661	0.46955	16	0.997111	1
ENSG00000260005	17	AC027601.1	79205145	rs2725391	17	79192430	T	C	0.458078	0.000134828	0.00368406	0.970806	0.193582	0.0340924	1.36157e-08	0.000696491	0.0190314	0.970806	0.578651	20	0.997111	1
ENSG00000117280	1	RAB29	205740862	rs708723	1	205739266	C	T	0.46728	0.000134671	0.00368502	0.970847	-0.528859	0.0336463	1.13501e-55	-0.000254645	0.00696788	0.970847	0.198353	20	0.997111	1
ENSG00000115641	2	FHL2	106014570	rs10169988	2	106042958	G	A	0.350716	-0.000145019	0.00398511	0.970971	0.284295	0.0307134	2.1153e-20	-0.000510102	0.0140177	0.970971	0.183874	6	0.997111	1
ENSG00000241211	3	IQCJ-SCHIP1-AS1	159484788	rs4513503	3	159502420	T	C	0.312883	-0.000140419	0.00385914	0.970974	-0.262667	0.0476804	3.61069e-08	0.00053459	0.0146925	0.970975	0.326191	7	0.997111	1
ENSG00000188611	10	ASAH2	51991009	rs4497350	10	52499880	A	G	0.250511	0.000204087	0.00563927	0.971131	-1.15602	0.032809	5.85263e-272	-0.000176542	0.00487818	0.971131	0.979004	20	0.997111	1
ENSG00000249565	4	SERBP1P5	79102610	rs10518184	4	78984082	C	T	0.423313	-0.000171852	0.00475119	0.971147	0.334225	0.0492592	1.16063e-11	-0.000514181	0.0142158	0.971147	0.693039	12	0.997111	1
ENSG00000093134	6	VNN3	133051000	rs2267952	6	133067782	T	C	0.548057	0.000134113	0.00370818	0.971149	0.28973	0.045045	1.25929e-10	0.000462889	0.012799	0.97115	0.431838	11	0.997111	1
ENSG00000171408	6	PDE7B	136344776	rs9376168	6	136265021	A	G	0.379346	-0.000137663	0.00380652	0.971151	-0.251959	0.0290241	3.92212e-18	0.000546369	0.0151078	0.971151	0.307794	20	0.997111	1
ENSG00000166311	11	SMPD1	6413949	rs7951904	11	6412931	C	T	0.123722	-0.000195064	0.00542397	0.971311	-0.263925	0.0407418	9.29551e-11	0.000739092	0.0205515	0.971312	0.195726	3	0.997155	1
ENSG00000258303	12	AC012464.2	94230878	rs1060712	12	94214112	C	T	0.149284	-0.000184317	0.0051483	0.971441	0.232175	0.0404123	9.18335e-09	-0.000793871	0.0221746	0.971441	0.124259	13	0.997155	1
ENSG00000244968	5	LIFR-AS1	38614092	rs6862038	5	38596468	A	G	0.558282	0.000133835	0.00374583	0.971498	-0.241589	0.0294612	2.39856e-16	-0.000553978	0.0155051	0.971499	0.557759	20	0.997155	1
ENSG00000049192	5	ADAMTS6	64611156	rs10042857	5	64379812	C	T	0.192229	-0.000158426	0.00443745	0.97152	0.190735	0.0319194	2.29357e-09	-0.000830609	0.0232654	0.97152	0.455695	20	0.997155	1
ENSG00000273344	7	PAXIP1-DT	154796286	rs306281	7	154785362	A	G	0.368098	-0.000133025	0.0037334	0.971576	0.534866	0.0303107	1.09029e-69	-0.000248708	0.00698009	0.971576	0.866924	20	0.997155	1
ENSG00000278985	16	AC092718.6	81016812	rs2549822	16	81015560	C	T	0.176892	-0.000174652	0.00492236	0.971696	0.298305	0.0381543	5.35106e-15	-0.00058548	0.0165013	0.971696	0.648363	20	0.997155	1
ENSG00000279434	14	AL049776.1	35556253	rs8008066	14	35533789	C	T	0.125767	0.000180682	0.00511078	0.971798	-0.332041	0.0426508	6.96494e-15	-0.000544154	0.0153921	0.971799	0.752532	20	0.997155	1
ENSG00000155026	7	RSPH10B	5987748	rs12539942	7	6776585	T	C	0.163599	-0.00018259	0.00517162	0.971836	0.273153	0.0425216	1.32855e-10	-0.000668453	0.0189334	0.971836	0.615955	20	0.997155	1
ENSG00000080200	3	CRYBG3	97602342	rs4857302	3	97660106	A	C	0.482618	-0.000129455	0.00366817	0.971847	0.613381	0.0297814	2.97291e-94	-0.000211052	0.00598026	0.971847	0.685473	20	0.997155	1
ENSG00000107341	9	UBE2R2	33868778	rs1785512	9	34026538	C	T	0.253579	-0.000146508	0.00415335	0.971861	0.287373	0.0338262	1.96983e-17	-0.00050982	0.014453	0.971861	0.651999	20	0.997155	1
ENSG00000159110	21	IFNAR2	34620093	rs2834164	21	34621948	A	C	0.494888	0.000128338	0.00366398	0.972058	0.30589	0.0284171	5.07445e-27	0.000419554	0.0119781	0.972059	0.351774	9	0.997155	1
ENSG00000216906	6	AL355312.1	150226466	rs9371533	6	150210681	A	G	0.435583	0.000130846	0.00374359	0.972118	0.55528	0.0302014	1.70484e-75	0.00023564	0.00674182	0.972118	0.0615937	20	0.997155	1
ENSG00000217733	6	CCT7P1	150201903	rs9371533	6	150210681	A	G	0.435583	0.000130846	0.00374359	0.972118	0.320821	0.0288354	9.38066e-29	0.000407848	0.0116688	0.972118	0.0750634	20	0.997155	1
ENSG00000204130	10	RUFY2	70133958	rs11814378	10	70183745	T	C	0.108384	0.000221054	0.00638508	0.972382	0.549946	0.0499755	3.64309e-28	0.000401957	0.0116104	0.972383	0.586433	20	0.997155	1
ENSG00000172831	16	CES2	66973673	rs8048423	16	66947363	A	G	0.0623722	-0.000277837	0.00805145	0.972472	-0.400019	0.0673527	2.8649e-09	0.00069456	0.020128	0.972473	0.205815	12	0.997155	1
ENSG00000093010	22	COMT	19943196	rs5748485	22	19923415	A	G	0.41411	-0.000156529	0.00458609	0.972773	0.222774	0.0311622	8.75178e-13	-0.000702636	0.0205865	0.972773	0.266936	7	0.997155	1
ENSG00000105649	19	RAB3A	18311223	rs8100626	19	18333894	C	T	0.358896	-0.000133023	0.00390481	0.972824	0.305379	0.0301235	3.76235e-24	-0.000435601	0.0127868	0.972824	0.665552	20	0.997155	1
ENSG00000060709	12	RIMBP2	131040754	rs1206016	12	131212565	A	G	0.45092	0.000125908	0.00370017	0.972855	0.233373	0.0303513	1.48221e-14	0.000539514	0.0158553	0.972855	0.79325	10	0.997155	1
ENSG00000080823	14	MOK	102731182	rs8022651	14	102692657	C	T	0.197342	0.000156236	0.00461017	0.972965	-0.371403	0.0402732	2.91386e-20	-0.000420665	0.0124129	0.972966	0.916927	20	0.997155	1
ENSG00000050438	12	SLC4A8	51847324	rs1055492	12	51891352	T	C	0.400818	-0.000125009	0.00371711	0.973172	0.590992	0.0274487	8.01443e-103	-0.000211523	0.00628962	0.973172	0.078494	17	0.997155	1
ENSG00000124641	6	MED20	41880984	rs1887718	6	41857691	C	T	0.496933	0.000152693	0.00455042	0.973232	0.476327	0.0293994	4.88592e-59	0.000320562	0.00955317	0.973232	0.013688	20	0.997155	1
ENSG00000114978	2	MOB1A	74392840	rs828877	2	74364848	A	G	0.41411	0.000159953	0.00477129	0.973257	-0.213821	0.0312058	7.28513e-12	-0.000748069	0.0223147	0.973257	0.835568	14	0.997155	1
ENSG00000134253	1	TRIM45	117659446	rs1289663	1	117643482	C	T	0.431493	-0.00012496	0.00373664	0.973322	0.23536	0.0306029	1.46248e-14	-0.00053093	0.0158765	0.973323	0.194083	12	0.997155	1
ENSG00000134817	11	APLNR	57002880	rs3017569	11	56925021	T	G	0.0480573	0.000261955	0.00787561	0.973466	0.759773	0.0680418	5.9633e-29	0.000344781	0.0103658	0.973466	0.208336	20	0.997155	1
ENSG00000132394	3	EEFSEC	127999906	rs4857877	3	127948060	A	G	0.261759	0.000137748	0.00414631	0.973498	-0.513849	0.0347461	1.73263e-49	-0.00026807	0.00806913	0.973498	0.124551	20	0.997155	1
ENSG00000259048	14	AL392023.2	38583489	rs1891254	14	39174904	C	A	0.289366	-0.000136931	0.00412208	0.9735	0.241576	0.0369193	6.01625e-11	-0.000566823	0.0170635	0.9735	0.478965	20	0.997155	1
ENSG00000258859	14	LINC02296	87929390	rs974105	14	87815007	C	A	0.449898	-0.000122773	0.00369908	0.973523	0.203717	0.0295418	5.35277e-12	-0.000602666	0.0181582	0.973523	0.489546	20	0.997155	1
ENSG00000129559	14	NEDD8	24693818	rs34354104	14	24707479	A	G	0.0419223	0.000287361	0.00865974	0.973528	0.480392	0.0658791	3.05339e-13	0.000598181	0.0180266	0.973529			0.997155	1
ENSG00000091409	2	ITGA6	173331634	rs10166912	2	173274750	G	A	0.157464	0.00017511	0.00528232	0.973555	0.551956	0.0473242	1.96279e-31	0.000317253	0.00957022	0.973555	0.95596	12	0.997155	1
ENSG00000104321	8	TRPA1	72959986	rs920829	8	72977703	T	C	0.126789	0.000195668	0.00592908	0.973673	0.508495	0.0613893	1.19978e-16	0.000384798	0.0116601	0.973674	0.873862	8	0.997155	1
ENSG00000204839	8	MROH6	144651652	rs896954	8	144660046	A	G	0.167689	0.000163859	0.004975	0.973725	0.598314	0.0418649	2.47009e-46	0.000273867	0.00831506	0.973725	0.0798875	16	0.997155	1
ENSG00000121101	17	TEX14	56701728	rs12949138	17	56934865	C	A	0.352761	0.00016169	0.0049166	0.973765	0.414513	0.0356716	3.25138e-31	0.000390073	0.0118612	0.973765	0.916148	20	0.997155	1
ENSG00000231865	11	SIK3-IT1	116759100	rs7120706	11	116830087	T	C	0.369121	0.00012629	0.00384252	0.973781	-0.1828	0.0329798	2.97699e-08	-0.000690866	0.0210207	0.973781	0.558113	20	0.997155	1
ENSG00000279759	19	AC118344.2	40864131	rs2304188	19	40742105	C	T	0.158487	-0.00016853	0.00513962	0.973842	-0.26003	0.037951	7.29675e-12	0.000648117	0.0197658	0.973842	0.0425211	7	0.997155	1
ENSG00000136110	13	CNMD	53295677	rs3759509	13	53314278	G	T	0.489775	-0.000120659	0.00368295	0.973865	-0.190906	0.0309364	6.7891e-10	0.000632035	0.0192922	0.973865	0.273662	9	0.997155	1
ENSG00000239713	22	APOBEC3G	39478410	rs2011869	22	39480697	A	G	0.372188	0.000125948	0.00387421	0.974066	0.663555	0.0311817	1.73075e-100	0.000189808	0.00583857	0.974066	0.991725	20	0.997155	1
ENSG00000165630	10	PRPF18	13650899	rs729435	10	13688571	C	T	0.353783	-0.000123588	0.00382684	0.974237	-0.164846	0.029625	2.63015e-08	0.000749715	0.023215	0.974237	0.594186	15	0.997155	1
ENSG00000151474	10	FRMD4A	14094924	rs729435	10	13688571	C	T	0.353783	-0.000123588	0.00382684	0.974237	-0.180929	0.0309354	4.95665e-09	0.000683072	0.0211514	0.974237	0.612694	16	0.997155	1
ENSG00000164124	4	TMEM144	159149662	rs12504074	4	159158677	A	G	0.134969	-0.000189408	0.00589984	0.974389	-0.474894	0.0490101	3.33478e-22	0.000398844	0.0124236	0.974389	0.683307	5	0.997155	1
ENSG00000279663	2	AC104623.2	16724960	rs12997119	2	16734284	C	T	0.230061	0.000140359	0.0043874	0.974479	0.726816	0.0347379	3.31877e-97	0.000193115	0.00603648	0.974479	0.993522	20	0.997155	1
ENSG00000197872	2	CYRIA	16789163	rs12997119	2	16734284	C	T	0.230061	0.000140359	0.0043874	0.974479	-0.346744	0.0348834	2.78611e-23	-0.000404791	0.0126532	0.974479	0.971598	20	0.997155	1
ENSG00000244045	17	TMEM199	26687685	rs708100	17	26688663	G	A	0.5	0.000117899	0.00369084	0.974517	-0.485255	0.0303876	2.10552e-57	-0.000242963	0.00760598	0.974517	0.425297	20	0.997155	1
ENSG00000081277	1	PKP1	201277350	rs16848184	1	201237976	C	T	0.115542	0.000180222	0.00565286	0.974566	-0.731995	0.0447902	4.89872e-60	-0.000246207	0.00772255	0.974567	0.0365465	20	0.997155	1
ENSG00000082482	1	KCNK2	215294776	rs562410	1	215139180	T	C	0.407975	-0.000117161	0.00368574	0.974641	-0.183722	0.0306702	2.09518e-09	0.000637708	0.0200618	0.974642	0.896217	9	0.997155	1
ENSG00000185864	16	NPIPB4	21869019	rs194548	16	21608472	G	A	0.383436	0.000234888	0.00746709	0.974905	0.33545	0.0346246	3.38438e-22	0.000700217	0.02226	0.974906	0.338598	14	0.997155	1
ENSG00000242474	7	AC093627.5	142690	rs4645514	7	163185	G	A	0.0378323	0.000277078	0.008818	0.974933	0.700715	0.060418	4.22874e-31	0.000395421	0.0125843	0.974933	0.494068	5	0.997155	1
ENSG00000249859	8	PVT1	129003060	rs13259137	8	128858689	G	A	0.484663	0.000115405	0.00368227	0.974998	0.202578	0.0296384	8.20028e-12	0.000569682	0.0181772	0.974998	0.774522	12	0.997155	1
ENSG00000250056	5	LINC01018	6591325	rs477930	5	6635882	G	T	0.465235	0.000114879	0.00367694	0.975076	0.249965	0.0313428	1.52158e-15	0.00045958	0.0147099	0.975076	0.397597	20	0.997155	1
ENSG00000136802	9	LRRC8A	131662365	rs10760581	9	131637435	G	A	0.288344	-0.00012488	0.00400007	0.975095	-0.409767	0.0328746	1.16533e-35	0.000304758	0.00976185	0.975095	0.567824	15	0.997155	1
ENSG00000171097	9	KYAT1	131619997	rs10760581	9	131637435	G	A	0.288344	-0.00012488	0.00400007	0.975095	-0.278501	0.0328784	2.44077e-17	0.0004484	0.014363	0.975095	0.683047	7	0.997155	1
ENSG00000008283	17	CYB561	61516690	rs4968647	17	61527677	C	T	0.486708	0.00011483	0.00367841	0.975096	-1.17296	0.0218717	0	-9.78981e-05	0.00313601	0.975096	0.0574966	20	0.997155	1
ENSG00000170921	17	TANC2	61295988	rs4968647	17	61527677	C	T	0.486708	0.00011483	0.00367841	0.975096	-0.189417	0.031058	1.06844e-09	-0.000606229	0.0194199	0.975097	0.665207	11	0.997155	1
ENSG00000175826	17	CTDNEP1	7151360	rs2654186	17	7151111	A	C	0.364008	0.000146178	0.00468476	0.975108	-0.313367	0.0278878	2.69158e-29	-0.000466474	0.0149498	0.975108	0.0261972	20	0.997155	1
ENSG00000227742	1	CALR4P	52044054	rs7534689	1	52026384	C	A	0.542945	0.000115254	0.00371546	0.975254	0.568324	0.0403249	4.15792e-45	0.000202796	0.0065376	0.975254	0.106988	20	0.997155	1
ENSG00000164038	4	SLC9B2	103974006	rs12508269	4	104000922	C	T	0.109407	0.000185825	0.00601723	0.975364	0.50274	0.0525228	1.05022e-21	0.000369625	0.0119689	0.975364	0.428925	20	0.997155	1
ENSG00000165181	9	SHOC1	114502870	rs9969700	9	114436452	T	C	0.308793	-0.000122658	0.00398415	0.97544	0.526206	0.0492387	1.17303e-26	-0.0002331	0.00757151	0.97544	0.484716	20	0.997155	1
ENSG00000213071	6	LPAL2	160907880	rs9457937	6	160976199	A	C	0.192229	-0.000146602	0.00476443	0.975453	0.416085	0.0408924	2.56105e-24	-0.000352337	0.0114507	0.975453	0.649743	20	0.997155	1
ENSG00000204248	6	COL11A2	33145367	rs35404844	6	33269881	G	T	0.0327198	0.000283773	0.00923047	0.975475	-0.791835	0.0964558	2.22472e-16	-0.000358374	0.0116571	0.975475	0.563168	12	0.997155	1
ENSG00000170955	11	CAVIN3	6340969	rs10839553	11	6350791	C	A	0.0746421	-0.000195406	0.00636128	0.975494	0.757109	0.0476705	8.42828e-57	-0.000258095	0.00840209	0.975495	0.518646	14	0.997155	1
ENSG00000200795	12	RNU4-1	120730970	rs965791	12	120731076	A	G	0.115542	-0.000165029	0.0054263	0.975738	-0.426474	0.0595389	7.89646e-13	0.000386961	0.0127238	0.975738	0.497993	9	0.997155	1
ENSG00000125304	13	TM9SF2	100157434	rs2763918	13	100226923	T	C	0.415133	0.000113498	0.00373393	0.975751	-0.180581	0.0317715	1.3178e-08	-0.000628518	0.0206776	0.975751	0.319379	20	0.997155	1
ENSG00000167555	19	ZNF528	52911384	rs2245620	19	52909458	T	G	0.228016	0.000136707	0.00450662	0.9758	-0.889393	0.0334973	2.49128e-155	-0.000153709	0.00506708	0.9758	0.932572	11	0.997155	1
ENSG00000142459	19	EVI5L	7912490	rs604938	19	7903484	C	T	0.4591	0.000111848	0.00368808	0.975806	-0.272948	0.0326981	6.97036e-17	-0.000409778	0.0135121	0.975807	0.31874	10	0.997155	1
ENSG00000226994	2	AC012593.1	35217836	rs10169709	2	35008485	T	G	0.148262	-0.000157199	0.0052061	0.975911	0.24594	0.0433289	1.37777e-08	-0.000639178	0.0211685	0.975912	0.877168	13	0.997155	1
ENSG00000206838	7	SNORA5A	45144014	rs1001348	7	45111943	C	A	0.436605	-0.000110753	0.00368735	0.976039	0.307459	0.0384755	1.33825e-15	-0.00036022	0.0119931	0.976039	0.480296	20	0.997155	1
ENSG00000286591	12	AC006197.2	42381713	rs7972986	12	42481732	A	G	0.187117	0.000146003	0.00487637	0.976114	0.691954	0.0542062	2.56448e-37	0.000211001	0.00704727	0.976114	0.233153	20	0.997155	1
ENSG00000185344	12	ATP6V0A2	124221601	rs1878077	12	124206196	T	C	0.373211	-0.000113195	0.00378252	0.976126	0.356275	0.0359137	3.39651e-23	-0.000317718	0.0106169	0.976126	0.11759	20	0.997155	1
ENSG00000275720	17	AC243830.2	34990842	rs2028068	17	34966966	T	C	0.355828	-0.000115582	0.00386482	0.976142	-0.536731	0.0307219	2.39959e-68	0.000215345	0.00720069	0.976142	0.510558	20	0.997155	1
ENSG00000280187	5	AC022107.1	68483732	rs2291520	5	68553758	T	C	0.453988	0.0001101	0.0036912	0.976204	0.712277	0.0291616	9.2314e-132	0.000154575	0.00518226	0.976205	0.295248	20	0.997155	1
ENSG00000204856	12	FAM216A	110917205	rs4073472	12	111176494	G	A	0.119632	0.000182097	0.00612634	0.976287	-0.321868	0.050512	1.8644e-10	-0.000565749	0.0190339	0.976288	0.806577	20	0.997155	1
ENSG00000278995	16	Z69720.2	124821	rs2562146	16	110925	T	C	0.299591	0.000151242	0.00514362	0.976542	-0.690172	0.0403732	1.62166e-65	-0.000219137	0.00745267	0.976542	0.467007	20	0.997155	1
ENSG00000007384	16	RHBDF1	117206	rs2562146	16	110925	T	C	0.299591	0.000151242	0.00514362	0.976542	-0.275753	0.0324433	1.90351e-17	-0.00054847	0.0186531	0.976543	0.391132	15	0.997155	1
ENSG00000277161	17	PIGW	34892986	rs4796223	17	34841617	G	T	0.460123	-0.00010696	0.00368602	0.97685	-0.216729	0.0294111	1.71951e-13	0.000493517	0.0170076	0.976851	0.419914	16	0.997155	1
ENSG00000105058	19	FAM32A	16299524	rs28372757	19	16308200	A	G	0.0848671	-0.000189607	0.00656214	0.976949	-0.319382	0.0506881	2.95875e-10	0.000593669	0.0205466	0.976949	0.39669	4	0.997155	1
ENSG00000178821	1	TMEM52	1849874	rs7531583	1	1706160	A	G	0.265849	-0.000126105	0.00436628	0.976959	0.205254	0.0303549	1.36271e-11	-0.000614384	0.0212727	0.976959	0.751121	14	0.997155	1
ENSG00000115425	2	PECR	216904365	rs7590720	2	216898658	G	A	0.281186	-0.000116051	0.00403092	0.977032	0.2265	0.0320061	1.47545e-12	-0.000512367	0.0177967	0.977032	0.491851	16	0.997155	1
ENSG00000129646	17	QRICH2	74287104	rs9905488	17	74283535	T	C	0.273006	0.000117393	0.00409076	0.977106	-0.654151	0.0313655	1.35163e-96	-0.000179459	0.00625354	0.977106	0.590699	20	0.997155	1
ENSG00000154764	3	WNT7A	13889662	rs9310432	3	13824469	C	T	0.447853	-0.000105641	0.00368631	0.977138	0.432904	0.0311353	5.99242e-44	-0.000244029	0.00851532	0.977138	0.721682	20	0.997155	1
ENSG00000184743	11	ATL3	63415476	rs17158489	11	63431067	C	T	0.125767	0.000189955	0.00666395	0.977259	0.417721	0.0491682	1.96651e-17	0.000454742	0.0159532	0.97726			0.997155	1
ENSG00000249484	5	LINC01470	152300814	rs1010254	5	151734109	T	C	0.279141	-0.000118828	0.00416974	0.977265	-0.461738	0.045805	6.73571e-24	0.000257349	0.00903057	0.977265	0.365374	20	0.997155	1
ENSG00000141971	19	MVB12A	17530532	rs2303680	19	17531450	G	A	0.42229	-0.000106827	0.0037534	0.977294	-0.493335	0.0271389	7.69359e-74	0.00021654	0.00760823	0.977294	0.0988187	13	0.997155	1
ENSG00000117054	1	ACADM	76221688	rs9660848	1	76214508	A	G	0.300613	-0.000111633	0.00397084	0.977572	0.415393	0.0384796	3.62833e-27	-0.00026874	0.00955927	0.977572	0.0772446	20	0.997155	1
ENSG00000236922	4	LINC01378	118469832	rs6839566	4	118320277	G	A	0.120654	0.000157774	0.00562352	0.977617	0.682392	0.0524345	1.01604e-38	0.000231208	0.00824091	0.977617	0.690586	10	0.997155	1
ENSG00000235833	2	AC017099.1	98140926	rs6718109	2	98175863	T	C	0.344581	0.000109548	0.00390743	0.977634	1.2045	0.0238084	0	9.09492e-05	0.00324403	0.977634	0.284148	20	0.997155	1
ENSG00000196912	2	ANKRD36B	98157778	rs6718109	2	98175863	T	C	0.344581	0.000109548	0.00390743	0.977634	1.14087	0.0278936	0	9.60215e-05	0.00342495	0.977634	0.351214	20	0.997155	1
ENSG00000273024	7	INTS4P2	65148202	rs3983284	7	64699988	A	C	0.43865	-0.000104399	0.00373333	0.977691	-0.367495	0.0403817	8.98923e-20	0.000284084	0.0101589	0.977691	0.160013	20	0.997155	1
ENSG00000132563	5	REEP2	137778702	rs10055995	5	137698299	C	T	0.40593	0.000103108	0.0037176	0.977873	0.245207	0.0332724	1.71028e-13	0.000420494	0.0151612	0.977874	0.190078	20	0.997155	1
ENSG00000278619	17	MRM1	34961706	rs35230968	17	34950837	C	T	0.439673	0.000102753	0.00370959	0.977902	-0.16886	0.0304185	2.8365e-08	-0.00060851	0.0219687	0.977902	0.874339	15	0.997155	1
ENSG00000155906	6	RMND1	151749595	rs9383896	6	151768495	G	A	0.113497	-0.000172423	0.0062355	0.97794	0.450079	0.0474794	2.55578e-21	-0.000383095	0.0138543	0.97794	0.165298	16	0.997155	1
ENSG00000078295	5	ADCY2	7613222	rs7728943	5	7796625	A	G	0.365031	-0.000106788	0.00386763	0.977973	-0.244932	0.0306547	1.34908e-15	0.000435988	0.0157907	0.977973	0.73796	12	0.997155	1
ENSG00000133246	19	PRAM1	8561232	rs12609437	19	8554787	T	C	0.261759	-0.000112696	0.00409597	0.97805	-0.238384	0.0342525	3.41208e-12	0.000472748	0.0171824	0.97805	0.39741	9	0.997155	1
ENSG00000160323	9	ADAMTS13	136302001	rs2028002	9	136303253	C	T	0.428425	0.000102315	0.00372726	0.9781	0.537777	0.0327645	1.53426e-60	0.000190256	0.00693087	0.978101	0.661817	20	0.997155	1
ENSG00000177692	21	DNAJC28	34860930	rs2834232	21	34892896	T	C	0.273006	0.000119226	0.00434847	0.978126	0.62393	0.0337969	4.24014e-76	0.000191089	0.00696949	0.978126	0.133046	20	0.997155	1
ENSG00000103423	16	DNAJA3	4491291	rs4786494	16	4506232	G	A	0.287321	0.000143588	0.00524657	0.978166	0.375519	0.0312779	3.30962e-33	0.000382372	0.0139716	0.978166	0.231211	20	0.997155	1
ENSG00000187193	16	MT1X	56717245	rs1599933	16	56715862	C	A	0.419223	0.000101833	0.00372243	0.978175	0.333101	0.0289136	1.03918e-30	0.000305712	0.0111751	0.978175	0.564895	17	0.997155	1
ENSG00000184371	1	CSF1	110463239	rs333947	1	110470764	A	G	0.131902	0.000141126	0.00518163	0.978272	0.21733	0.0385893	1.78274e-08	0.000649362	0.0238425	0.978272	0.660313	3	0.997155	1
ENSG00000169519	11	METTL15	28339192	rs4572130	11	28371794	C	T	0.296524	-0.000110968	0.00407828	0.978293	-0.624689	0.0369583	4.30877e-64	0.000177638	0.00652851	0.978293	0.120949	20	0.997155	1
ENSG00000124370	2	MCEE	71347092	rs1024892	2	71374272	G	A	0.397751	0.000102911	0.00381882	0.978501	0.221531	0.0333164	2.94466e-11	0.000464542	0.0172385	0.978501	0.89909	13	0.997155	1
ENSG00000164754	8	RAD21	117872594	rs1050838	8	117864217	G	A	0.150307	0.000133422	0.00495287	0.978509	-0.231423	0.0374631	6.5182e-10	-0.000576531	0.021402	0.978509	0.891699	6	0.997155	1
ENSG00000270127	15	AC027020.2	101089164	rs12460	15	101109818	G	A	0.465235	-9.92379e-05	0.0036941	0.978568	-1.08666	0.0245547	0	9.13234e-05	0.00339948	0.978568	0.12636	20	0.997155	1
ENSG00000259205	15	PRKXP1	101096446	rs12460	15	101109818	G	A	0.465235	-9.92379e-05	0.0036941	0.978568	-0.896901	0.0293249	1.94306e-205	0.000110645	0.00411874	0.978568	0.0875246	20	0.997155	1
ENSG00000140471	15	LINS1	101121504	rs12460	15	101109818	G	A	0.465235	-9.92379e-05	0.0036941	0.978568	-0.464555	0.0253062	2.88254e-75	0.000213619	0.00795192	0.978568	0.258733	20	0.997155	1
ENSG00000259540	15	AC027020.1	101099442	rs12460	15	101109818	G	A	0.465235	-9.92379e-05	0.0036941	0.978568	-0.471978	0.0617199	2.05573e-14	0.00021026	0.00782689	0.978568	0.152276	14	0.997155	1
ENSG00000181817	1	LSM10	36860174	rs7170	1	36859163	C	T	0.0204499	0.000296699	0.0110718	0.978621	1.32997	0.0855137	1.52606e-54	0.000223088	0.00832488	0.978621	0.267694	7	0.997155	1
ENSG00000063660	2	GPC1	241391286	rs13010821	2	241416038	T	C	0.0623722	0.000205119	0.00776382	0.978922	-0.533494	0.0637112	5.58662e-17	-0.000384483	0.0145528	0.978923	0.0284358	6	0.997155	1
ENSG00000215156	5	AC138409.1	34191960	rs1854044	5	34221619	G	A	0.40184	-0.000127413	0.00484491	0.979019	-0.653445	0.0452443	2.79196e-47	0.000194987	0.00741444	0.979019	0.00422229	14	0.997155	1
ENSG00000213290	19	PGK1P2	12671152	rs2861410	19	12664631	G	A	0.355828	0.000102022	0.0038904	0.979079	0.500516	0.0325811	2.93537e-53	0.000203833	0.00777279	0.979079	0.151268	19	0.997155	1
ENSG00000055070	1	SZRD1	16701855	rs2994142	1	16620160	T	C	0.243354	0.000113384	0.00432397	0.97908	-0.193107	0.0332641	6.4258e-09	-0.000587154	0.0223918	0.97908	0.154635	18	0.997155	1
ENSG00000286913	3	AC092943.2	159439538	rs1461103	3	159523088	C	T	0.310838	0.000101319	0.0038647	0.979085	-0.245231	0.0277418	9.58962e-19	-0.000413157	0.0157594	0.979085	0.659885	17	0.997155	1
ENSG00000214331	16	AC009053.1	74384219	rs12325114	16	74303891	C	T	0.165644	-0.000140177	0.00535712	0.979124	-0.44379	0.0418915	3.1839e-26	0.000315865	0.0120713	0.979125	0.602887	19	0.997155	1
ENSG00000260884	16	AC009120.3	74348384	rs12325114	16	74303891	C	T	0.165644	-0.000140177	0.00535712	0.979124	-0.299869	0.0544962	3.74294e-08	0.000467462	0.0178651	0.979125	0.339608	5	0.997155	1
ENSG00000122376	10	SHLD2	88902570	rs9421583	10	88866716	G	A	0.290389	-0.000107526	0.00411297	0.979143	0.317842	0.0318575	1.92189e-23	-0.0003383	0.0129403	0.979143	0.23224	12	0.997155	1
ENSG00000167332	11	OR51E2	4710242	rs11601734	11	4763524	T	G	0.137014	0.000144956	0.00558942	0.97931	1.01199	0.0433039	8.71346e-121	0.000143238	0.00552318	0.97931	0.89803	20	0.997155	1
ENSG00000147588	8	PMP2	82356118	rs890555	8	82233820	T	C	0.322086	0.000127487	0.00493227	0.979379	0.363302	0.0341241	1.81039e-26	0.000350911	0.0135763	0.979379	0.60201	11	0.997155	1
ENSG00000163606	3	CD200R1	112667001	rs1873041	3	112548962	A	G	0.0388548	0.000236546	0.00915915	0.979396	-0.576421	0.0771213	7.76695e-14	-0.000410371	0.0158898	0.979396	0.646974	11	0.997155	1
ENSG00000273129	1	PACERR	186651026	rs4651315	1	186557453	G	A	0.262781	-0.000108805	0.00422421	0.979451	-0.230327	0.0339403	1.15082e-11	0.000472394	0.0183402	0.979451	0.011595	13	0.997155	1
ENSG00000156017	9	CARNMT1	77619522	rs10869503	9	77726605	A	C	0.367076	9.84473e-05	0.00382338	0.979458	-0.181162	0.0320971	1.6597e-08	-0.000543421	0.021105	0.979458	0.958668	17	0.997155	1
ENSG00000070540	17	WIPI1	66435372	rs3897877	17	66428751	T	C	0.126789	-0.000131618	0.00512119	0.979496	-0.537166	0.040509	3.92748e-40	0.000245023	0.00953373	0.979496	0.165103	12	0.997155	1
ENSG00000245080	8	MIR3150BHG	96082223	rs11779506	8	96074902	C	T	0.171779	0.000123781	0.00483294	0.979567	0.576941	0.0571185	5.48143e-24	0.000214547	0.00837686	0.979567	0.309769	19	0.997155	1
ENSG00000201772	7	SNORA5C	45144573	rs1992292	7	45142145	C	T	0.436605	-9.41334e-05	0.00368492	0.97962	0.449385	0.0394778	5.0688e-30	-0.000209472	0.00819994	0.97962	0.447382	20	0.997155	1
ENSG00000044115	5	CTNNA1	138108690	rs7722413	5	138278251	C	T	0.274029	-0.000102677	0.00402421	0.979644	-0.412841	0.032386	3.21921e-37	0.000248709	0.00974763	0.979644	0.0292647	20	0.997155	1
ENSG00000070018	12	LRP6	12344468	rs11054746	12	12407708	G	T	0.0797546	0.000162218	0.00636807	0.979677	-0.637975	0.0540505	3.75207e-32	-0.00025427	0.00998172	0.979677	0.761037	9	0.997155	1
ENSG00000204685	2	STARD7-AS1	96891616	rs17419569	2	96868081	C	T	0.0378323	0.000247796	0.00973956	0.979702	-0.534455	0.0956643	2.3132e-08	-0.000463642	0.0182235	0.979703	0.213305	7	0.997155	1
ENSG00000145247	4	OCIAD2	48897995	rs2605242	4	48910970	C	T	0.107362	-0.000164062	0.00650043	0.979865	0.263646	0.0432613	1.09941e-09	-0.000622283	0.0246561	0.979865	0.581816	5	0.997155	1
ENSG00000155542	5	SETD9	56213223	rs185220	5	56205357	A	G	0.162577	-0.000159662	0.00632929	0.979875	-1.28727	0.0320965	0	0.000124032	0.00491683	0.979875	0.724208	20	0.997155	1
ENSG00000271828	5	AC008937.3	56224550	rs185220	5	56205357	A	G	0.162577	-0.000159662	0.00632929	0.979875	-0.36974	0.0368914	1.21514e-23	0.000431823	0.0171183	0.979875	0.670596	14	0.997155	1
ENSG00000215022	6	AL008729.1	13280456	rs2119485	6	13278262	T	C	0.229039	0.000110432	0.00439908	0.979973	0.246657	0.0343509	6.94508e-13	0.000447714	0.0178349	0.979973	0.987326	13	0.997155	1
ENSG00000197410	4	DCHS2	155282922	rs11737226	4	155442246	G	A	0.319018	9.85608e-05	0.0039342	0.980013	0.415131	0.03194	1.26896e-38	0.000237421	0.00947703	0.980013	0.567669	20	0.997155	1
ENSG00000237441	6	RGL2	33263075	rs1061801	6	33282338	A	G	0.186094	-0.000118441	0.00472922	0.98002	0.453119	0.0392742	8.55542e-31	-0.00026139	0.0104371	0.98002	0.152245	13	0.997155	1
ENSG00000231925	6	TAPBP	33274818	rs1061801	6	33282338	A	G	0.186094	-0.000118441	0.00472922	0.98002	0.641219	0.0405236	2.14737e-56	-0.000184712	0.00737537	0.98002	0.0869251	16	0.997155	1
ENSG00000236104	6	ZBTB22	33283951	rs1061801	6	33282338	A	G	0.186094	-0.000118441	0.00472922	0.98002	0.266531	0.0336312	2.27947e-15	-0.000444379	0.0177437	0.98002	0.24423	10	0.997155	1
ENSG00000048707	1	VPS13D	12431093	rs17457661	1	12436898	G	A	0.198364	-0.000119202	0.00479906	0.980184	0.416035	0.036582	5.72206e-30	-0.00028652	0.0115353	0.980184	0.129782	10	0.997155	1
ENSG00000162496	1	DHRS3	12653078	rs17457661	1	12436898	G	A	0.198364	-0.000119202	0.00479906	0.980184	0.231721	0.0387036	2.13655e-09	-0.000514422	0.0207107	0.980184	0.207024	7	0.997155	1
ENSG00000104870	19	FCGRT	50019879	rs10419198	19	50038017	T	C	0.264826	-0.000102964	0.00418533	0.980373	-0.533154	0.0358235	4.26175e-50	0.000193123	0.00785013	0.980373	0.269292	20	0.997155	1
ENSG00000186115	19	CYP4F2	15998860	rs4808408	19	16020376	C	T	0.441718	-9.14121e-05	0.00371734	0.980381	0.442637	0.032639	6.76301e-42	-0.000206517	0.00839817	0.980381	0.37401	18	0.997155	1
ENSG00000174292	17	TNK1	7288473	rs7220814	17	7290695	G	A	0.0695297	0.000190756	0.00776824	0.980409	-0.925488	0.0578516	1.32738e-57	-0.000206114	0.00839368	0.980409	0.373213	8	0.997155	1
ENSG00000183401	19	CCDC159	11460490	rs12976608	19	11459260	C	T	0.457055	-9.01158e-05	0.00367217	0.980422	-0.195607	0.0263222	1.07575e-13	0.000460698	0.0187733	0.980422	0.206554	5	0.997155	1
ENSG00000139697	12	SBNO1	123811525	rs11057276	12	123820397	T	C	0.335378	-0.000122626	0.00500653	0.980459	-0.186754	0.0340496	4.14002e-08	0.000656617	0.0268084	0.980459	0.449267	9	0.997155	1
ENSG00000254377	8	MIR124-2HG	65291026	rs298210	8	65290369	A	G	0.0807771	0.000213502	0.00873321	0.980496	-0.307103	0.0536645	1.0488e-08	-0.000695214	0.0284377	0.980496	0.0447603	4	0.997155	1
ENSG00000286291	4	AC004047.1	104796320	rs6845362	4	104834423	C	A	0.352761	9.3399e-05	0.00383831	0.980587	0.297505	0.0316424	5.34873e-21	0.000313941	0.0129017	0.980587	0.0345753	4	0.997155	1
ENSG00000286353	3	AC115282.1	54125560	rs1375526	3	54164974	G	A	0.216769	0.000115151	0.00473967	0.980617	0.397736	0.037742	5.75367e-26	0.000289515	0.0119166	0.980617	0.184398	14	0.997155	1
ENSG00000256723	11	AP003717.3	73706606	rs1726744	11	73865782	C	A	0.513292	-8.84528e-05	0.0036705	0.980774	0.176846	0.0320269	3.35574e-08	-0.00050017	0.0207556	0.980774	0.142033	13	0.997155	1
ENSG00000141744	17	PNMT	37825481	rs2941510	17	37821770	T	C	0.0429448	0.00018475	0.00766764	0.980777	-0.429443	0.0684085	3.43802e-10	-0.000430209	0.017855	0.980777	0.992945	7	0.997155	1
ENSG00000172803	11	SNX32	65612836	rs2231884	11	65656564	T	C	0.164622	0.000118704	0.0049805	0.980985	1.31902	0.0399253	2.37275e-239	8.9994e-05	0.00377591	0.980985	0.640613	20	0.997155	1
ENSG00000205084	16	TMEM231	75580402	rs9934159	16	75617173	G	A	0.115542	-0.000142221	0.0059677	0.980987	-0.724084	0.0486029	3.39792e-50	0.000196416	0.00824174	0.980987	0.075958	20	0.997155	1
ENSG00000156265	21	MAP3K7CL	30499001	rs2012645	21	30445961	A	G	0.413088	-8.78697e-05	0.0036881	0.980992	-0.248474	0.0325113	2.12759e-14	0.000353638	0.0148431	0.980992	0.417994	20	0.997155	1
ENSG00000279406	10	AL359183.1	73125066	rs780668	10	73111408	C	T	0.233129	-0.000102499	0.00431178	0.981035	-0.335077	0.0315279	2.20914e-26	0.000305896	0.0128681	0.981035	0.191897	18	0.997155	1
ENSG00000131848	19	ZSCAN5A	56805396	rs2304121	19	56816415	C	T	0.140082	-0.000126582	0.00532629	0.98104	0.246416	0.0388556	2.27034e-10	-0.000513692	0.0216152	0.98104	0.842833	9	0.997155	1
ENSG00000162641	1	AKNAD1	109432313	rs12144658	1	109285825	G	A	0.0194274	0.000288993	0.0121895	0.981085	-0.624807	0.106072	3.85207e-09	-0.000462532	0.0195094	0.981085	0.328499	5	0.997155	1
ENSG00000162426	1	SLC45A1	8391200	rs10399665	1	8407287	T	C	0.527607	8.80706e-05	0.00371811	0.981102	-0.201601	0.0288409	2.74727e-12	-0.000436857	0.018443	0.981102	0.102104	17	0.997155	1
ENSG00000109919	11	MTCH2	47651513	rs34958982	11	47547046	C	T	0.358896	9.08542e-05	0.00385135	0.981179	0.254377	0.0298032	1.39875e-17	0.000357163	0.0151404	0.98118	0.578358	20	0.997165	1
ENSG00000178802	15	MPI	75188453	rs4886636	15	75196176	G	A	0.488753	8.72248e-05	0.00371081	0.981247	-0.615323	0.0322748	4.92169e-81	-0.000141755	0.00603068	0.981247	0.0417609	20	0.997165	1
ENSG00000286254	5	AC091889.1	7227870	rs4302553	5	7219495	C	T	0.386503	-8.86346e-05	0.00379548	0.981369	-0.350343	0.0612356	1.05755e-08	0.000252993	0.0108337	0.981369	0.768191	4	0.997165	1
ENSG00000012061	19	ERCC1	45946339	rs762562	19	45912343	G	A	0.133947	-0.000124112	0.0053218	0.981394	-0.39593	0.0374477	3.98052e-26	0.000313469	0.0134413	0.981394	0.386986	3	0.997165	1
ENSG00000142669	1	SH3BGRL3	26607295	rs7541416	1	26622911	A	G	0.107362	0.000141247	0.00607253	0.981443	-0.291325	0.0500986	6.06217e-09	-0.000484844	0.0208447	0.981443	0.453524	9	0.997165	1
ENSG00000161395	17	PGAP3	37840212	rs2941504	17	37830900	A	G	0.305726	0.000115207	0.00501435	0.98167	0.306948	0.0325915	4.59647e-21	0.000375331	0.0163362	0.98167	0.26406	20	0.997313	1
ENSG00000260788	16	AC009063.2	83780293	rs10514598	16	83805141	G	A	0.329243	-9.07352e-05	0.0039603	0.981721	0.644707	0.0311002	1.85864e-95	-0.000140739	0.00614279	0.981721	0.617223	20	0.997313	1
ENSG00000287335	20	AL139351.3	46671502	rs11699012	20	46658416	G	A	0.156442	0.000121846	0.00536012	0.981864	-0.303524	0.0406737	8.49498e-14	-0.000401437	0.0176597	0.981864	0.26826	17	0.997325	1
ENSG00000172818	11	OVOL1	65559610	rs948494	11	65552118	A	G	0.343558	-8.74321e-05	0.0038488	0.981876	0.561252	0.0439046	2.0286e-37	-0.00015578	0.00685752	0.981876	0.497483	20	0.997325	1
ENSG00000128335	22	APOL2	36629128	rs2239831	22	36583084	C	T	0.486708	-8.25886e-05	0.00366699	0.982031	-0.28532	0.0306364	1.24156e-20	0.000289459	0.0128522	0.982031	0.366035	17	0.997325	1
ENSG00000105519	19	CAPS	5914286	rs274795	19	5921352	A	G	0.0879346	0.000149855	0.00666307	0.982057	0.495923	0.0561412	1.01447e-18	0.000302175	0.0134357	0.982057	0.265191	10	0.997325	1
ENSG00000242259	22	C22orf39	19387062	rs28552452	22	19413970	A	C	0.0286299	-0.000287474	0.0128415	0.98214	-0.639585	0.0759539	3.74251e-17	0.00044947	0.020078	0.98214	0.879021	5	0.997325	1
ENSG00000261090	16	AC127459.2	23033325	rs7204783	16	23034306	G	A	0.394683	-8.45385e-05	0.00378433	0.982178	-0.578084	0.0307772	1.04248e-78	0.000146239	0.00654634	0.982178	0.0492267	20	0.997325	1
ENSG00000150991	12	UBC	125399032	rs7971677	12	125411863	G	A	0.169734	-0.000118916	0.00534294	0.982243	0.362162	0.0390894	1.95146e-20	-0.00032835	0.014753	0.982243	0.426947	9	0.997325	1
ENSG00000273274	1	ZBTB8B	32946480	rs12124784	1	32928094	C	T	0.137014	-0.000120183	0.00541113	0.98228	0.235356	0.040456	5.97063e-09	-0.000510645	0.0229914	0.98228	0.962194	5	0.997325	1
ENSG00000169676	4	DRD5	9784446	rs10939507	4	9768823	T	C	0.0429448	0.000249667	0.0113224	0.982407	0.997466	0.0769828	2.1446e-38	0.000250302	0.0113511	0.982407	0.0907112	16	0.997325	1
ENSG00000088854	20	C20orf194	3309134	rs16988490	20	3335431	C	T	0.208589	9.82014e-05	0.00446337	0.982447	0.62762	0.0384787	8.26411e-60	0.000156466	0.00711159	0.982447	0.068127	20	0.997325	1
ENSG00000138801	4	PAPSS1	108576412	rs3805345	4	108586102	T	C	0.223926	-9.78594e-05	0.00445104	0.982459	-0.509124	0.0393208	2.41271e-38	0.000192211	0.00874256	0.982459	0.269094	8	0.997325	1
ENSG00000224939	1	LINC00184	234767792	rs6696170	1	234772346	T	C	0.208589	0.000100924	0.00462406	0.982587	0.646256	0.0356208	1.46768e-73	0.000156167	0.00715516	0.982587	0.599644	20	0.997382	1
ENSG00000116266	1	STXBP3	109320720	rs10494096	1	109270402	A	G	0.488753	0.00010211	0.00469468	0.982647	-0.195506	0.0312754	4.07553e-10	-0.000522286	0.0240131	0.982647	0.539064	8	0.997382	1
ENSG00000211445	5	GPX3	150404276	rs10463312	5	150410894	T	C	0.365031	-8.18855e-05	0.0038341	0.982961	-0.365006	0.0309455	4.13595e-32	0.00022434	0.0105042	0.982961	0.204879	20	0.997633	1
ENSG00000111424	12	VDR	48286076	rs1544410	12	48239835	T	C	0.404908	-7.87438e-05	0.00373628	0.983186	-0.199064	0.0283602	2.2322e-12	0.00039557	0.0187693	0.983186	0.16246	8	0.997648	1
ENSG00000287723	18	AP005901.6	15168672	rs3878725	18	15071413	T	C	0.0807771	0.000179508	0.00857909	0.983306	0.955087	0.0584295	4.64638e-60	0.00018795	0.00898253	0.983306	0.114606	11	0.997648	1
ENSG00000286293	18	AP005901.5	15186887	rs3878725	18	15071413	T	C	0.0807771	0.000179508	0.00857909	0.983306	1.2308	0.0627293	1.02635e-85	0.000145847	0.00697033	0.983306	0.157352	11	0.997648	1
ENSG00000265015	18	AP005901.3	15197386	rs3878725	18	15071413	T	C	0.0807771	0.000179508	0.00857909	0.983306	1.03489	0.0608347	6.74576e-65	0.000173457	0.00828987	0.983306	0.152484	12	0.997648	1
ENSG00000266818	18	AP005901.4	15263080	rs3878725	18	15071413	T	C	0.0807771	0.000179508	0.00857909	0.983306	0.601367	0.0976873	7.45877e-10	0.000298501	0.0142661	0.983306	0.164143	7	0.997648	1
ENSG00000164171	5	ITGA2	52337890	rs6861460	5	52254346	A	G	0.358896	-8.03867e-05	0.00386381	0.983401	-0.367178	0.0309484	1.81665e-32	0.000218931	0.010523	0.983401	0.867931	20	0.997677	1
ENSG00000267838	19	AC245884.8	54950286	rs3745420	19	54946784	G	A	0.303681	8.31665e-05	0.00401839	0.983488	-0.565815	0.0328636	1.97825e-66	-0.000146985	0.00710195	0.983488	0.325282	17	0.997698	1
ENSG00000148120	9	AOPEP	97669164	rs10761374	9	97834573	T	C	0.222904	-8.51519e-05	0.00413211	0.983559	-0.357112	0.0352662	4.22817e-24	0.000238446	0.0115709	0.983559	0.0567501	18	0.997703	1
ENSG00000079387	12	SENP1	48468271	rs12721420	12	48358794	T	C	0.223926	9.44673e-05	0.00461741	0.983677	-0.215778	0.0377056	1.04849e-08	-0.000437799	0.0213991	0.983677	0.272636	20	0.997714	1
ENSG00000243710	1	CFAP57	43679015	rs12087752	1	43641073	C	T	0.290389	8.60093e-05	0.00421042	0.983702	-0.53704	0.0317907	5.06899e-64	-0.000160154	0.00784005	0.983702	0.380474	20	0.997714	1
ENSG00000124251	20	TP53TG5	44018863	rs1008953	20	43980726	T	C	0.222904	-8.95846e-05	0.00444233	0.983911	-0.416374	0.0352655	3.59847e-32	0.000215154	0.0106691	0.983911	0.913743	13	0.997837	1
ENSG00000043039	11	BARX2	129283958	rs1540666	11	129251227	C	A	0.484663	7.34281e-05	0.00366454	0.984013	-0.256953	0.0269513	1.51366e-21	-0.000285765	0.0142615	0.984013	0.414826	19	0.997837	1
ENSG00000241852	8	C8orf58	22459388	rs746011	8	22457804	T	C	0.335378	7.83936e-05	0.00391429	0.984021	0.556098	0.0298692	2.30465e-77	0.000140971	0.00703885	0.984021	0.1651	20	0.997837	1
ENSG00000185269	17	NOTUM	79915050	rs35935560	17	79908807	A	G	0.425358	-7.37683e-05	0.00374647	0.984291	0.368203	0.0328283	3.40293e-29	-0.000200347	0.0101751	0.984291	0.342819	12	0.997935	1
ENSG00000279419	7	AC004925.1	124383718	rs717240	7	124378805	T	C	0.257669	8.03373e-05	0.00414409	0.984533	0.534815	0.0375625	5.32206e-46	0.000150215	0.00774864	0.984533	0.693906	20	0.997935	1
ENSG00000261455	7	LINC01003	152161752	rs3087586	7	152162209	C	A	0.355828	9.37922e-05	0.00485678	0.984592	-0.726795	0.0348074	8.0536e-97	-0.000129049	0.00668247	0.984593	0.288741	14	0.997935	1
ENSG00000243156	22	MICAL3	18388871	rs5746492	22	18393933	G	A	0.184049	-9.2383e-05	0.00480377	0.984657	0.300151	0.0372143	7.29593e-16	-0.000307789	0.0160046	0.984657	0.740082	19	0.997935	1
ENSG00000156931	3	VPS8	184650166	rs6444035	3	184875596	T	C	0.0674847	-0.000123307	0.00641275	0.984659	0.668674	0.0559404	6.23754e-33	-0.000184405	0.00959027	0.984659	0.245126	20	0.997935	1
ENSG00000229689	2	AC009237.3	96194623	rs1364394	2	96195730	T	C	0.343558	-9.11383e-05	0.00474	0.98466	0.296719	0.0360658	1.91692e-16	-0.000307153	0.0159747	0.98466	0.329207	20	0.997935	1
ENSG00000138385	2	SSB	170658508	rs2556352	2	170665108	G	A	0.285276	7.78613e-05	0.00405676	0.984687	-0.220206	0.0339434	8.72967e-11	-0.000353584	0.0184226	0.984687	0.0761551	18	0.997935	1
ENSG00000065613	10	SLK	105757944	rs10883960	10	105758670	G	A	0.230061	8.27127e-05	0.00432023	0.984725	-0.33353	0.0344538	3.64912e-22	-0.000247992	0.0129531	0.984725	0.492837	12	0.997935	1
ENSG00000259495	15	AC016705.2	80666876	rs3743408	15	80690335	T	C	0.151329	9.60949e-05	0.00504215	0.984795	-1.09683	0.0391469	9.6873e-173	-8.76111e-05	0.00459701	0.984795	0.516374	20	0.997935	1
ENSG00000233685	10	OR6L1P	135389080	rs11101876	10	135408098	T	C	0.105317	-0.000120421	0.0063498	0.984869	-0.605899	0.106686	1.35259e-08	0.000198748	0.01048	0.984869	0.841296	12	0.997935	1
ENSG00000161509	17	GRIN2C	72847894	rs1568447	17	72837012	C	T	0.402863	7.21815e-05	0.00380905	0.984881	-0.375019	0.0318477	5.22736e-32	-0.000192474	0.010157	0.984881	0.876661	20	0.997935	1
ENSG00000168036	3	CTNNB1	41268910	rs9883073	3	41284536	A	C	0.43047	-6.92676e-05	0.00367733	0.984972	0.502283	0.0309622	3.49922e-59	-0.000137906	0.00732123	0.984972	0.531449	20	0.997935	1
ENSG00000148229	9	POLE3	116171235	rs3810925	9	116173206	A	G	0.0511247	0.000148848	0.00790533	0.984978	-0.659316	0.0552321	7.57391e-33	-0.000225761	0.0119902	0.984978	0.535402	11	0.997935	1
ENSG00000280069	17	AC127024.8	29066246	rs1061342	17	29114463	A	G	0.108384	0.000108625	0.0058067	0.985075	-0.870133	0.0510792	4.52067e-65	-0.000124837	0.00667336	0.985075	0.349039	20	0.997953	1
ENSG00000218027	6	AL512329.1	1514728	rs7763653	6	1506180	A	G	0.323108	7.17704e-05	0.00387204	0.985212	-0.201915	0.0320025	2.80199e-10	-0.000355448	0.0191766	0.985212	0.729511	11	0.997953	1
ENSG00000148584	10	A1CF	52602302	rs7895606	10	52558492	T	C	0.510225	6.79635e-05	0.00367094	0.985229	-0.758458	0.0513946	2.75084e-49	-8.96075e-05	0.00484001	0.985229	0.665146	20	0.997953	1
ENSG00000177683	7	THAP5	108202590	rs40928	7	108191625	C	T	0.315951	7.12557e-05	0.00388477	0.985366	0.486385	0.0363447	7.64612e-41	0.000146501	0.00798703	0.985366	0.721671	20	0.997953	1
ENSG00000259330	15	INAFM2	40617404	rs2004251	15	40619587	A	G	0.398773	6.89583e-05	0.00376333	0.985381	0.351786	0.0349806	8.59019e-24	0.000196023	0.0106978	0.985381	0.0986048	7	0.997953	1
ENSG00000162654	1	GBP4	89655726	rs1329119	1	89574026	G	A	0.324131	-7.22168e-05	0.00394419	0.985392	-0.202072	0.0325467	5.34265e-10	0.000357381	0.0195188	0.985392	0.557719	20	0.997953	1
ENSG00000228741	13	SPATA13	24581558	rs9510982	13	24553861	A	G	0.280164	7.46012e-05	0.00416295	0.985702	-0.34538	0.0336343	9.75251e-25	-0.000215998	0.0120533	0.985703	0.554532	18	0.998154	1
ENSG00000127415	4	IDUA	989568	rs4690326	4	953698	C	A	0.521472	6.64281e-05	0.00371211	0.985723	0.287495	0.0357544	8.92225e-16	0.000231058	0.0129119	0.985723	0.838369	20	0.998154	1
ENSG00000287666	11	AP000821.2	125994880	rs522681	11	126021204	G	A	0.505112	6.52505e-05	0.00368094	0.985857	0.486598	0.0566044	8.22139e-18	0.000134095	0.00756467	0.985857	0.448463	20	0.998223	1
ENSG00000236804	1	RPS3AP12	119669538	rs10494221	1	119634224	T	C	0.111452	-9.68318e-05	0.00550297	0.985961	0.309377	0.0531588	5.88985e-09	-0.00031299	0.0177874	0.985961	0.151808	13	0.998258	1
ENSG00000172349	15	IL16	81529158	rs2048271	15	81427307	G	A	0.310838	-7.01933e-05	0.00400708	0.986024	0.212385	0.0332946	1.78289e-10	-0.0003305	0.0188671	0.986024	0.277209	16	0.998258	1
ENSG00000172379	15	ARNT2	80793483	rs3901896	15	80734097	T	C	0.388548	-6.59691e-05	0.00381646	0.986209	0.385385	0.0321021	3.34598e-33	-0.000171177	0.00990299	0.986209	0.194054	19	0.998298	1
ENSG00000288549	5	AC026412.4	1642278	rs904732	5	1660611	G	A	0.461145	-6.37119e-05	0.0036966	0.986249	0.452024	0.0288973	3.7421e-55	-0.000140948	0.00817788	0.986249	0.749261	20	0.998298	1
ENSG00000142065	19	ZFP14	36847729	rs2972544	19	36752221	A	G	0.425358	6.38178e-05	0.00371819	0.986306	-0.384997	0.0347382	1.5202e-28	-0.000165762	0.00965772	0.986306	0.836643	20	0.998298	1
ENSG00000136003	12	ISCU	108959751	rs11113960	12	108904090	C	T	0.0378323	0.000165815	0.00971871	0.986388	-0.493824	0.0762205	9.23981e-11	-0.000335777	0.0196806	0.986388	0.896739	4	0.998298	1
ENSG00000082212	18	ME2	48443038	rs625566	18	48414926	T	C	0.0746421	-0.000115511	0.00677327	0.986394	-0.296684	0.0502636	3.57897e-09	0.000389341	0.02283	0.986394			0.998298	1
ENSG00000148288	9	GBGT1	136033828	rs4962095	9	136031751	G	T	0.494888	-6.15803e-05	0.00366519	0.986595	0.377376	0.0281405	5.25207e-41	-0.00016318	0.0097123	0.986595	0.84721	9	0.998435	1
ENSG00000239332	2	LINC01119	47064991	rs1009231	2	46921970	G	T	0.329243	6.78596e-05	0.00406962	0.986696	0.254458	0.0346765	2.16727e-13	0.000266683	0.0159934	0.986696	0.583268	20	0.998464	1
ENSG00000157110	8	RBPMS	30335900	rs12678882	8	30202954	G	T	0.247444	6.89051e-05	0.00420609	0.98693	-0.197471	0.0335286	3.87096e-09	-0.000348938	0.0212999	0.98693	0.549069	10	0.998464	1
ENSG00000133063	1	CHIT1	203212362	rs12141375	1	203181362	A	C	0.189162	7.51506e-05	0.00460123	0.986969	-0.646468	0.0333755	1.39452e-83	-0.000116248	0.00711748	0.986969	0.724905	14	0.998464	1
ENSG00000167333	11	TRIM68	4624682	rs16917882	11	4616860	A	G	0.0541922	-0.000122529	0.00754621	0.987045	-0.740205	0.0613785	1.72441e-33	0.000165533	0.0101948	0.987045	0.356035	20	0.998464	1
ENSG00000132688	1	NES	156642877	rs12035664	1	156647931	A	G	0.353783	-6.22486e-05	0.00383503	0.98705	-0.317105	0.0309755	1.35001e-24	0.000196303	0.0120939	0.98705	0.0978814	11	0.998464	1
ENSG00000230989	16	HSBP1	83847462	rs33125	16	83851073	T	C	0.424335	-6.12478e-05	0.00378141	0.987077	0.255454	0.0307043	8.8111e-17	-0.00023976	0.0148027	0.987077	0.811349	20	0.998464	1
ENSG00000178081	15	ULK4P3	30409942	rs12906190	15	30967896	T	C	0.115542	-0.000115343	0.00718653	0.987195	0.76748	0.0631799	5.91179e-34	-0.000150288	0.00936381	0.987195	0.950075	14	0.998464	1
ENSG00000119650	14	IFT43	76459704	rs8536	14	76549752	A	G	0.390593	-6.03526e-05	0.00377642	0.987249	-0.331868	0.0290425	3.06611e-30	0.000181857	0.0113793	0.987249	0.1931	20	0.998464	1
ENSG00000228971	1	LINC02607	96111756	rs10783011	1	96002882	T	C	0.147239	-8.68728e-05	0.00549087	0.987377	-0.816354	0.0426814	1.51326e-81	0.000106416	0.00672609	0.987377	0.842745	20	0.998464	1
ENSG00000167377	16	ZNF23	71489249	rs8044168	16	71506983	A	G	0.406953	-5.92003e-05	0.00374456	0.987386	0.292298	0.0328904	6.27754e-19	-0.000202534	0.0128108	0.987386	0.680348	20	0.998464	1
ENSG00000234913	22	AC016027.2	18488555	rs9604803	22	18398207	A	C	0.337423	-6.16191e-05	0.00390072	0.987396	0.178516	0.0292376	1.02336e-09	-0.000345173	0.0218508	0.987397	0.445156	20	0.998464	1
ENSG00000153551	3	CMTM7	32478874	rs636006	3	32451345	A	G	0.443763	5.87717e-05	0.00372683	0.987418	0.169457	0.027258	5.07504e-10	0.000346824	0.0219929	0.987418	0.924141	11	0.998464	1
ENSG00000135333	6	EPHA7	94039572	rs7765999	6	94568431	G	A	0.427403	-5.7316e-05	0.00375372	0.987818	-0.197312	0.035139	1.96359e-08	0.000290485	0.0190244	0.987818	0.521406	15	0.998645	1
ENSG00000173991	17	TCAP	37822204	rs1053651	17	37822311	A	C	0.276074	-7.9205e-05	0.00521516	0.987883	0.297251	0.031252	1.88092e-21	-0.000266458	0.0175446	0.987883	0.190427	20	0.998645	1
ENSG00000145217	4	SLC26A1	980044	rs3822020	4	985727	A	G	0.353783	-5.862e-05	0.00389352	0.987988	0.15105	0.0255814	3.53293e-09	-0.000388082	0.0257764	0.987988	0.777716	4	0.998645	1
ENSG00000243389	2	AC012442.2	113359312	rs34179430	2	113259739	G	A	0.177914	-6.85184e-05	0.00457943	0.988062	0.290433	0.0432174	1.81386e-11	-0.000235918	0.0157676	0.988062	0.551955	20	0.998645	1
ENSG00000264745	18	TTC39C-AS1	21584740	rs8089140	18	21574459	G	A	0.208589	-7.14212e-05	0.00477724	0.988072	-0.521463	0.049106	2.42838e-26	0.000136963	0.00916124	0.988072	0.210326	20	0.998645	1
ENSG00000101413	20	RPRD1B	36709154	rs6068818	20	36730583	G	T	0.159509	-7.47378e-05	0.00503361	0.988154	0.429314	0.0357998	3.90963e-33	-0.000174086	0.0117248	0.988154	0.955161	11	0.998645	1
ENSG00000095319	9	NUP188	131739676	rs11789878	9	131675360	T	G	0.280164	5.99017e-05	0.00404771	0.988193	-0.205828	0.0354065	6.12598e-09	-0.000291028	0.0196656	0.988193	0.802072	6	0.998645	1
ENSG00000231424	1	BX284613.2	170969355	rs7545153	1	171212746	A	G	0.251534	-6.01267e-05	0.00412738	0.988377	0.242065	0.0355421	9.71616e-12	-0.000248391	0.0170508	0.988377	0.916852	7	0.998645	1
ENSG00000182993	12	C12orf60	15008060	rs2075268	12	14956476	A	G	0.41002	5.39629e-05	0.00373283	0.988466	0.909217	0.0268286	9.42502e-252	5.9351e-05	0.00410554	0.988466	0.652055	20	0.998645	1
ENSG00000179256	12	SMCO3	14962350	rs2075268	12	14956476	A	G	0.41002	5.39629e-05	0.00373283	0.988466	0.366063	0.0658299	2.68622e-08	0.000147414	0.0101973	0.988466	0.309684	6	0.998645	1
ENSG00000107077	9	KDM4C	6948256	rs7032509	9	7163530	G	A	0.243354	6.43879e-05	0.00449586	0.988573	-0.205992	0.0345343	2.44857e-09	-0.000312574	0.0218255	0.988573	0.721852	20	0.998645	1
ENSG00000144677	3	CTDSPL	37964666	rs11713329	3	37940408	G	A	0.115542	-8.29463e-05	0.00580273	0.988595	0.380458	0.0470417	6.08193e-16	-0.000218017	0.015252	0.988595	0.0909846	18	0.998645	1
ENSG00000105750	19	ZNF85	21119766	rs11085405	19	21115129	T	C	0.127812	7.82135e-05	0.00551659	0.988688	0.837508	0.0448338	7.16417e-78	9.33883e-05	0.00658692	0.988688	0.348297	20	0.998645	1
ENSG00000273186	9	AL359091.4	131194081	rs7258	9	131196695	T	C	0.207566	-6.79321e-05	0.00483831	0.988798	0.393231	0.0391079	8.73029e-24	-0.000172754	0.012304	0.988798	0.784173	20	0.998645	1
ENSG00000146416	6	AIG1	143521914	rs1885650	6	143658576	G	A	0.169734	6.91148e-05	0.00496415	0.988892	0.629683	0.0397911	2.10126e-56	0.000109761	0.00788357	0.988892	0.432657	20	0.998645	1
ENSG00000130175	19	PRKCSH	11553944	rs8616	19	11561629	C	T	0.100204	0.000100319	0.00723434	0.988936	0.419068	0.0547079	1.85798e-14	0.000239385	0.017263	0.988936	0.46964	5	0.998645	1
ENSG00000167397	16	VKORC1	31104732	rs2884737	16	31105554	C	A	0.257669	-5.85496e-05	0.00423344	0.988965	0.369849	0.0371901	2.65625e-23	-0.000158307	0.0114464	0.988965	0.749331	20	0.998645	1
ENSG00000140416	15	TPM1	63349472	rs7170462	15	63345622	A	G	0.232106	-6.33844e-05	0.00461604	0.989044	0.375641	0.0346391	2.11983e-27	-0.000168737	0.0122885	0.989044	0.502294	20	0.998645	1
ENSG00000143819	1	EPHX1	226015545	rs10753410	1	226008101	C	T	0.131902	7.45777e-05	0.00545316	0.989088	-0.452411	0.0446588	4.05019e-24	-0.000164845	0.0120536	0.989088	0.458617	10	0.998645	1
ENSG00000121005	8	CRISPLD1	75921766	rs4472488	8	75900388	T	C	0.310838	5.27772e-05	0.00395027	0.98934	-0.314864	0.0318041	4.15854e-23	-0.000167619	0.012546	0.98934	0.565754	20	0.998645	1
ENSG00000225096	6	AL445250.1	58526179	rs2012049	6	58294828	C	T	0.282209	-5.40811e-05	0.00405295	0.989354	0.27451	0.0353856	8.65063e-15	-0.00019701	0.0147643	0.989354	0.880268	11	0.998645	1
ENSG00000185760	6	KCNQ5	73620048	rs1572209	6	73171881	A	G	0.42229	6.28503e-05	0.00474939	0.989442	-0.271563	0.0312855	3.9523e-18	-0.000231439	0.0174891	0.989442	0.718631	9	0.998645	1
ENSG00000139433	12	GLTP	110303548	rs7397059	12	110310916	C	T	0.395706	-4.87867e-05	0.00371125	0.989512	0.556132	0.0328262	2.21532e-64	-8.77249e-05	0.00667333	0.989512	0.608173	20	0.998645	1
ENSG00000035403	10	VCL	75818036	rs2279648	10	75867193	T	G	0.129857	7.20883e-05	0.00550673	0.989555	-0.614908	0.0517118	1.31723e-32	-0.000117234	0.00895537	0.989555	0.578346	19	0.998645	1
ENSG00000285688	9	AL161443.1	7190518	rs11787622	9	7179840	T	C	0.245399	-5.92879e-05	0.00455031	0.989604	0.634621	0.0368566	1.92331e-66	-9.34225e-05	0.00717012	0.989604	0.748762	20	0.998645	1
ENSG00000133624	7	ZNF767P	149283044	rs354031	7	149285921	G	A	0.258691	5.47094e-05	0.00420201	0.989612	0.258011	0.0312396	1.46766e-16	0.000212043	0.0162862	0.989612	0.839176	14	0.998645	1
ENSG00000137177	6	KIF13A	17873640	rs3822906	6	17817014	C	T	0.213701	-6.07327e-05	0.00471054	0.989713	0.519533	0.0376334	2.37399e-43	-0.000116899	0.00906688	0.989713	0.0444519	20	0.998645	1
ENSG00000234327	17	ZNF232-AS1	5016531	rs8081019	17	5090308	T	C	0.118609	7.59458e-05	0.00594271	0.989804	-0.685601	0.0476796	6.97628e-47	-0.000110772	0.00866788	0.989804	0.784682	20	0.998645	1
ENSG00000144908	3	ALDH1L1	125869621	rs3772413	3	125855160	T	C	0.165644	6.29053e-05	0.0049433	0.989847	0.419632	0.0443513	3.03427e-21	0.000149906	0.0117801	0.989847	0.0338425	14	0.998645	1
ENSG00000187908	10	DMBT1	124361716	rs2005952	10	124334810	T	C	0.323108	-6.41923e-05	0.00504909	0.989856	0.36551	0.0328201	8.30607e-29	-0.000175624	0.0138138	0.989856	0.225541	5	0.998645	1
ENSG00000177398	21	UMODL1	43523316	rs220313	21	43519369	G	T	0.423313	4.68164e-05	0.00371697	0.989951	-0.401166	0.0284509	3.78211e-45	-0.000116701	0.00926542	0.989951	0.0696467	20	0.998645	1
ENSG00000123989	2	CHPF	220406100	rs1043833	2	220404648	T	C	0.451943	-4.60997e-05	0.00367237	0.989984	0.208982	0.0280221	8.80008e-14	-0.000220591	0.0175726	0.989984	0.33153	10	0.998645	1
ENSG00000166912	15	MTMR10	31257488	rs565	15	31231190	T	C	0.185072	6.3e-05	0.00503156	0.99001	0.388591	0.0409611	2.38159e-21	0.000162124	0.0129482	0.99001	0.64381	14	0.998645	1
ENSG00000120820	12	GLT8D2	104420363	rs17193036	12	104485929	T	G	0.0552147	-9.88351e-05	0.00790592	0.990026	1.09402	0.0694407	6.37442e-56	-9.03414e-05	0.0072265	0.990026	0.568575	20	0.998645	1
ENSG00000135976	2	ANKRD36	97854574	rs873886	2	98277804	C	T	0.250511	5.18038e-05	0.00423273	0.990235	-0.731185	0.0369164	2.61631e-87	-7.08492e-05	0.00578886	0.990235	0.312336	20	0.998645	1
ENSG00000083812	19	ZNF324	58982608	rs12459668	19	58883897	G	A	0.0695297	0.000122249	0.0100077	0.990254	-0.440781	0.0570068	1.05797e-14	-0.000277346	0.0227044	0.990254	0.83121	13	0.998645	1
ENSG00000251364	11	AC107884.1	7487466	rs12575833	11	7457741	C	T	0.0920245	-8.11205e-05	0.00672242	0.990372	0.51553	0.056423	6.42732e-20	-0.000157354	0.0130398	0.990372	0.524069	20	0.998645	1
ENSG00000226944	1	RNF207-AS1	6265370	rs12408527	1	6305053	C	T	0.338446	-5.81085e-05	0.00482568	0.990393	0.210839	0.0326287	1.03486e-10	-0.000275606	0.022888	0.990393	0.203285	17	0.998645	1
ENSG00000149656	20	LINC00266-1	62933112	rs2427624	20	62871658	T	G	0.0521472	0.000103079	0.00859711	0.990434	0.666846	0.0901673	1.40716e-13	0.000154577	0.0128922	0.990434	0.366249	4	0.998645	1
ENSG00000164530	6	PI16	36924326	rs1405069	6	36922684	C	A	0.456033	-4.39612e-05	0.00368579	0.990484	-0.386824	0.0296819	8.01213e-39	0.000113646	0.00952833	0.990484	0.410313	14	0.998645	1
ENSG00000275389	12	AC068790.9	124571726	rs825476	12	124568456	C	T	0.433538	4.43862e-05	0.00373056	0.990507	-0.341543	0.0289357	3.74215e-32	-0.000129958	0.0109227	0.990507	0.43623	20	0.998645	1
ENSG00000115750	2	TAF1B	10029058	rs287980	2	9971366	G	A	0.217791	5.24868e-05	0.00442183	0.990529	-0.311112	0.0330855	5.28811e-21	-0.000168707	0.014213	0.990529	0.875098	12	0.998645	1
ENSG00000271976	3	AC012467.2	53894312	rs1992155	3	53926017	C	T	0.451943	-4.37003e-05	0.00368864	0.990548	-0.43642	0.0284599	4.49253e-53	0.000100134	0.00845204	0.990548	0.432269	20	0.998645	1
ENSG00000113812	3	ACTR8	53908636	rs1992155	3	53926017	C	T	0.451943	-4.37003e-05	0.00368864	0.990548	-0.877527	0.0285785	4.74797e-207	4.97993e-05	0.00420345	0.990548	0.430306	20	0.998645	1
ENSG00000232759	7	AC002480.1	22608286	rs11771995	7	22603429	T	C	0.359918	-4.5526e-05	0.00391478	0.990721	-0.270932	0.0278149	2.02481e-22	0.000168035	0.0144493	0.990721	0.788941	14	0.998645	1
ENSG00000163394	4	CCKAR	26487562	rs2130250	4	26504157	T	G	0.331288	-4.43787e-05	0.00382708	0.990748	-0.277572	0.029518	5.27879e-21	0.000159882	0.0137877	0.990748	0.00653141	13	0.998645	1
ENSG00000171772	10	SYCE1	135375372	rs10857748	10	135372310	C	T	0.110429	-7.12523e-05	0.00619086	0.990817	-0.820219	0.0516209	7.51854e-57	8.68699e-05	0.00754781	0.990817	0.920135	20	0.998645	1
ENSG00000288612	6	AL133351.4	3025683	rs6920375	6	3020689	C	T	0.474438	4.20461e-05	0.00368079	0.990886	-0.718428	0.0258932	1.95785e-169	-5.85252e-05	0.0051234	0.990886	0.660765	20	0.998645	1
ENSG00000108733	17	PEX12	33903848	rs12939138	17	33901578	T	C	0.093047	-7.33852e-05	0.00645973	0.990936	-0.406788	0.0544463	7.93636e-14	0.000180401	0.0158798	0.990936	0.779032	15	0.998645	1
ENSG00000078140	4	UBE2K	39742070	rs4388095	4	39694314	T	C	0.302658	4.56621e-05	0.00403486	0.990971	0.232076	0.0344517	1.62503e-11	0.000196755	0.017386	0.990971	0.408378	9	0.998645	1
ENSG00000236430	1	KRT8P29	203842508	rs11240620	1	203881082	T	C	0.361963	-4.27915e-05	0.00382726	0.991079	0.256677	0.0445331	8.22774e-09	-0.000166714	0.0149108	0.991079	0.554349	4	0.998645	1
ENSG00000238197	21	PAXBP1-AS1	34109892	rs2254562	21	34059352	C	T	0.285276	4.54769e-05	0.00410032	0.991151	-0.3454	0.0338072	1.66866e-24	-0.000131664	0.0118712	0.991151	0.141805	20	0.998645	1
ENSG00000163661	3	PTX3	157158030	rs9289983	3	157146005	G	A	0.48773	4.07417e-05	0.00367781	0.991162	-0.342826	0.0347607	6.05452e-23	-0.000118841	0.0107279	0.991162	0.935124	20	0.998645	1
ENSG00000135248	7	FAM71F1	128360456	rs731770	7	128366485	A	G	0.42229	-4.09543e-05	0.00370491	0.99118	0.315695	0.0291478	2.45894e-27	-0.000129728	0.0117358	0.99118	0.180472	20	0.998645	1
ENSG00000137822	15	TUBGCP4	43681694	rs884704	15	43691150	C	T	0.135992	-6.01263e-05	0.00547346	0.991235	0.394122	0.0533893	1.55896e-13	-0.000152558	0.0138877	0.991235	0.172397	16	0.998645	1
ENSG00000287876	13	AL512452.1	68256846	rs1023329	13	68339227	C	T	0.0685072	-7.77243e-05	0.00715046	0.991327	1.44752	0.0593641	2.54078e-131	-5.36946e-05	0.00493979	0.991327	0.51096	13	0.99865	1
ENSG00000073060	12	SCARB1	125314308	rs4765616	12	125314921	A	G	0.40593	-3.98127e-05	0.00372081	0.991463	0.21026	0.0284262	1.39586e-13	-0.000189349	0.0176962	0.991463	0.39325	6	0.99865	1
ENSG00000186081	12	KRT5	52911336	rs388626	12	52841765	A	G	0.506135	3.92364e-05	0.00366836	0.991466	0.300136	0.0299412	1.19328e-23	0.000130729	0.0122223	0.991466	0.705045	20	0.99865	1
ENSG00000261121	4	LINC02473	24667335	rs11731241	4	24673532	T	C	0.374233	-4.01955e-05	0.00377501	0.991505	-0.368075	0.0276424	1.87918e-40	0.000109205	0.0102561	0.991505	0.413534	20	0.99865	1
ENSG00000250198	5	LINC02199	8868988	rs4702593	5	8842750	A	G	0.202454	6.32344e-05	0.00601891	0.991618	-0.665094	0.0399099	2.35899e-62	-9.50758e-05	0.0090497	0.991618	0.284755	16	0.998655	1
ENSG00000125779	20	PANK2	3890010	rs6052170	20	3896742	C	T	0.298569	-4.22509e-05	0.00403352	0.991642	0.51795	0.029838	1.69356e-67	-8.15732e-05	0.00778747	0.991642	0.215211	20	0.998655	1
ENSG00000120889	8	TNFRSF10B	22902095	rs7830593	8	22944695	A	G	0.156442	4.64813e-05	0.00465043	0.992025	0.231145	0.0385374	1.99831e-09	0.000201092	0.0201191	0.992025	0.326191	8	0.998907	1
ENSG00000173535	8	TNFRSF10C	22967696	rs7830593	8	22944695	A	G	0.156442	4.64813e-05	0.00465043	0.992025	0.530832	0.0369847	1.0241e-46	8.75632e-05	0.00876066	0.992025	0.504242	12	0.998907	1
ENSG00000153885	19	KCTD15	34296753	rs3810361	19	34285951	T	C	0.46728	-3.67428e-05	0.00374097	0.992163	0.48187	0.027517	1.1667e-68	-7.62506e-05	0.00776345	0.992163	0.523078	14	0.998921	1
ENSG00000204956	5	PCDHGA1	140801343	rs12108692	5	140815778	T	C	0.0255624	0.000134606	0.0137179	0.992171	1.03216	0.129876	1.90681e-15	0.000130413	0.0132906	0.992171	0.306325	5	0.998921	1
ENSG00000139116	12	KIF21A	39762111	rs3736466	12	39756878	A	G	0.195297	-4.60761e-05	0.00475572	0.99227	0.258977	0.0433353	2.28514e-09	-0.000177916	0.0183635	0.99227	0.558494	10	0.998934	1
ENSG00000172716	17	SLFN11	33689022	rs11869751	17	33718177	T	C	0.144172	6.56457e-05	0.00682763	0.992329	-0.38758	0.0464823	7.5405e-17	-0.000169373	0.017616	0.992329	0.665109	13	0.998934	1
ENSG00000125780	20	TGM3	2299186	rs6082497	20	2226630	G	A	0.513292	3.53578e-05	0.00370371	0.992383	-0.40206	0.0273761	7.8604e-49	-8.79416e-05	0.00921184	0.992383	0.406522	17	0.998934	1
ENSG00000140382	15	HMG20A	77745352	rs11632999	15	77436995	G	T	0.223926	4.17775e-05	0.00448787	0.992573	0.336584	0.0468066	6.43363e-13	0.000124122	0.0133336	0.992573	0.733028	20	0.999038	1
ENSG00000268895	19	A1BG-AS1	58862952	rs6510137	19	58864150	T	C	0.0603272	9.78771e-05	0.0105938	0.992628	-0.935295	0.0772064	8.88113e-34	-0.000104648	0.0113267	0.992628	0.592827	9	0.999038	1
ENSG00000273033	3	LINC02035	122608526	rs9875741	3	122607800	C	T	0.287321	3.76832e-05	0.00417088	0.992791	-0.657821	0.0324853	3.5694e-91	-5.72848e-05	0.00634046	0.992791	0.508779	20	0.999038	1
ENSG00000253719	12	ATXN7L3B	74935412	rs2613905	12	74948257	C	A	0.421268	3.29198e-05	0.00369306	0.992888	-0.190568	0.0296013	1.21196e-10	-0.000172746	0.0193792	0.992888	0.128919	20	0.999038	1
ENSG00000198125	22	MB	36018404	rs4140603	22	36001569	T	C	0.4182	-3.33573e-05	0.00376248	0.992926	-0.468189	0.0298685	2.24278e-55	7.12476e-05	0.00803625	0.992926	0.310248	20	0.999038	1
ENSG00000254066	5	LINC01938	164658172	rs17284960	5	163623502	T	C	0.383436	-3.36693e-05	0.00381	0.992949	0.396829	0.0512238	9.41218e-15	-8.48459e-05	0.00960112	0.992949	0.740519	11	0.999038	1
ENSG00000253693	5	AC008415.1	164990865	rs17284960	5	163623502	T	C	0.383436	-3.36693e-05	0.00381	0.992949	0.269946	0.0380613	1.31797e-12	-0.000124726	0.0141139	0.992949	0.521147	7	0.999038	1
ENSG00000104312	8	RIPK2	90786663	rs39765	8	90803724	A	G	0.365031	-3.30018e-05	0.0038402	0.993143	-0.194519	0.0304888	1.7705e-10	0.000169658	0.019742	0.993143	0.124776	15	0.999043	1
ENSG00000147316	8	MCPH1	6385073	rs2442502	8	6314486	C	T	0.191207	-4.12753e-05	0.00480442	0.993145	0.539643	0.0382851	4.05421e-45	-7.64863e-05	0.00890296	0.993145	0.463328	20	0.999043	1
ENSG00000266498	17	AC055811.3	17139090	rs2270180	17	17185102	C	T	0.151329	4.48161e-05	0.00532599	0.993286	0.215664	0.0392357	3.87144e-08	0.000207805	0.0246958	0.993286	0.853696	6	0.999043	1
ENSG00000237637	13	FRY-AS1	32602614	rs416443	13	32601801	T	C	0.355828	3.23523e-05	0.00388937	0.993363	-0.331147	0.02755	2.79424e-33	-9.76977e-05	0.0117452	0.993363	0.668273	15	0.999043	1
ENSG00000168159	1	RNF187	228679486	rs3795809	1	228525008	A	G	0.124744	-4.36152e-05	0.00537208	0.993522	0.286383	0.0475928	1.77292e-09	-0.000152297	0.0187584	0.993522	0.988587	18	0.999043	1
ENSG00000274286	2	ADRA2B	96780467	rs2692938	2	96753149	G	A	0.231084	-3.61806e-05	0.00446852	0.99354	0.470504	0.0424595	1.54695e-28	-7.68975e-05	0.00949729	0.99354	0.170917	20	0.999043	1
ENSG00000089159	12	PXN	120675908	rs1151832	12	120695141	C	T	0.117587	4.52519e-05	0.00563359	0.993591	0.611394	0.0493803	3.29828e-35	7.40143e-05	0.00921433	0.993591	0.250694	10	0.999043	1
ENSG00000115687	2	PASK	242067596	rs758072	2	242083872	T	G	0.0879346	5.40577e-05	0.00673299	0.993594	0.929555	0.0520928	3.20625e-71	5.81544e-05	0.00724324	0.993594	0.659914	8	0.999043	1
ENSG00000196247	7	ZNF107	64149210	rs2862798	7	64150010	T	C	0.43456	-2.96342e-05	0.00369262	0.993597	-0.596557	0.0348027	7.32528e-66	4.96753e-05	0.00618988	0.993597	0.197491	20	0.999043	1
ENSG00000219712	6	AL357054.1	669694	rs1890361	6	680678	T	C	0.400818	3.05407e-05	0.00381699	0.993616	0.174123	0.0299281	5.95465e-09	0.000175398	0.0219213	0.993616	0.489397	7	0.999043	1
ENSG00000175591	11	P2RY2	72941399	rs3931643	11	72905310	T	C	0.282209	-3.29723e-05	0.00421569	0.99376	0.450768	0.0367902	1.63148e-34	-7.31471e-05	0.00935224	0.99376	0.763721	7	0.999067	1
ENSG00000189227	15	C15orf61	67817976	rs12593494	15	67901532	G	A	0.241309	-3.45905e-05	0.00445574	0.993806	-0.490759	0.0380281	4.20832e-38	7.04836e-05	0.00907928	0.993806	0.0128461	20	0.999067	1
ENSG00000285586	6	AL132875.3	80579160	rs346300	6	80574026	T	C	0.315951	-3.08512e-05	0.00401606	0.993871	-0.318455	0.034116	1.01494e-20	9.68775e-05	0.0126111	0.993871	0.240311	17	0.999067	1
ENSG00000150471	4	ADGRL3	62505514	rs6551621	4	62184721	G	T	0.289366	-3.08756e-05	0.00404132	0.993904	-0.323468	0.0309955	1.6992e-25	9.5452e-05	0.0124937	0.993904	0.0982205	9	0.999067	1
ENSG00000077943	10	ITGA8	15658937	rs7077361	10	15561543	C	T	0.095092	4.17964e-05	0.00554728	0.993988	0.686015	0.0471771	6.63456e-48	6.09264e-05	0.00808624	0.993988	0.051068	14	0.999085	1
ENSG00000125651	19	GTF2F1	6386788	rs2247785	19	6392078	G	A	0.179959	-3.63917e-05	0.00497637	0.994165	-0.658679	0.0463634	8.30542e-46	5.52495e-05	0.00755508	0.994165	0.700548	18	0.999196	1
ENSG00000008018	6	PSMB1	170853302	rs6932750	6	170853550	C	T	0.462168	-2.6357e-05	0.00367957	0.994285	-0.263125	0.0287111	4.97369e-20	0.000100169	0.0139841	0.994285	0.207898	20	0.999249	1
ENSG00000114757	3	PEX5L	179633794	rs1534024	3	179684793	T	C	0.286299	2.82465e-05	0.00405986	0.994449	0.218266	0.0371786	4.33831e-09	0.000129413	0.0186005	0.994449	0.152701	10	0.999249	1
ENSG00000137251	6	TINAG	54213798	rs3756808	6	54171624	C	T	0.337423	-2.62997e-05	0.00380062	0.994479	-0.172519	0.0297827	6.93041e-09	0.000152445	0.0220301	0.994479	0.300654	16	0.999249	1
ENSG00000100024	22	UPB1	24907216	rs5760444	22	24878218	T	C	0.413088	-2.5812e-05	0.00373285	0.994483	0.471285	0.0302176	7.70535e-55	-5.47695e-05	0.00792059	0.994483	0.225821	20	0.999249	1
ENSG00000162881	2	OXER1	42990511	rs2374442	2	43002930	G	A	0.239264	2.8156e-05	0.00428602	0.994758	-0.273985	0.0327684	6.20572e-17	-0.000102765	0.0156432	0.994758	0.962247	20	0.999409	1
ENSG00000001084	6	GCLC	53421954	rs574389	6	53377834	T	C	0.435583	2.34311e-05	0.00367037	0.994906	-0.417917	0.0336474	2.02294e-35	-5.60664e-05	0.00878252	0.994906	0.849132	16	0.999409	1
ENSG00000166839	15	ANKDD1A	65227567	rs8031047	15	65204557	T	C	0.346626	3.02451e-05	0.00474573	0.994915	0.559317	0.0352681	1.21851e-56	5.40751e-05	0.00848486	0.994915	0.414487	20	0.999409	1
ENSG00000166598	12	HSP90B1	104335797	rs10861152	12	104372656	A	G	0.390593	2.37219e-05	0.00377597	0.994988	-0.196107	0.0318017	6.97872e-10	-0.000120964	0.0192546	0.994988	0.566197	20	0.999409	1
ENSG00000276248	13	AL442125.1	114183256	rs11619206	13	114194566	G	A	0.130879	3.24347e-05	0.00518985	0.995013	0.693355	0.0422602	1.70925e-60	4.67793e-05	0.00748513	0.995013	0.305629	20	0.999409	1
ENSG00000124767	6	GLO1	38657311	rs1781735	6	38672079	T	G	0.490798	-2.29015e-05	0.00368593	0.995043	-0.498149	0.029367	1.54642e-64	4.59733e-05	0.00739926	0.995043	0.19089	20	0.999409	1
ENSG00000151929	10	BAG3	121424112	rs196298	10	121439274	A	G	0.302658	-2.39016e-05	0.00395618	0.995179	-0.190485	0.0327395	5.9482e-09	0.000125477	0.020769	0.99518	0.696291	8	0.999409	1
ENSG00000270964	15	AC016355.1	67834176	rs2899726	15	67906954	G	A	0.243354	-2.64218e-05	0.00444904	0.995262	0.502688	0.0368145	1.89487e-42	-5.25611e-05	0.00885051	0.995262	0.0358363	20	0.999409	1
ENSG00000269945	14	AC004817.4	71687629	rs7156194	14	71698616	A	C	0.210634	-2.63406e-05	0.00449478	0.995324	-0.436329	0.0363153	2.96341e-33	6.03688e-05	0.0103014	0.995324	0.110014	20	0.999409	1
ENSG00000260886	16	TAT-AS1	71605472	rs17356316	16	71746921	T	C	0.143149	3.153e-05	0.0053997	0.995341	0.307929	0.0555526	2.97304e-08	0.000102394	0.0175356	0.995341	0.145421	9	0.999409	1
ENSG00000198707	12	CEP290	88489334	rs2471514	12	88550107	C	T	0.0766871	5.02129e-05	0.00874535	0.995419	0.548914	0.0666801	1.84025e-16	9.14768e-05	0.0159321	0.995419	0.0936157	7	0.999409	1
ENSG00000177807	1	KCNJ10	160004196	rs1186688	1	160024883	C	T	0.488753	-2.05611e-05	0.00368208	0.995545	0.308714	0.0295128	1.31373e-25	-6.66022e-05	0.0119271	0.995545	0.548131	20	0.999409	1
ENSG00000176273	10	SLC35G1	95684774	rs11187729	10	95667270	A	G	0.453988	2.02391e-05	0.00368273	0.995615	-0.364591	0.0315609	7.21188e-31	-5.55117e-05	0.010101	0.995615	0.21872	17	0.999409	1
ENSG00000244682	1	FCGR2C	161563290	rs1340976	1	161661489	C	A	0.219836	-2.33506e-05	0.00440298	0.995769	0.271854	0.0382096	1.1206e-12	-8.58937e-05	0.0161961	0.995769	0.807056	8	0.999409	1
ENSG00000160999	7	SH2B2	101945280	rs2023482	7	101929278	C	T	0.372188	-2.00065e-05	0.00383279	0.995835	0.752464	0.02995	2.71672e-139	-2.6588e-05	0.00509365	0.995835	0.98611	20	0.999409	1
ENSG00000244486	22	SCARF2	20785494	rs1477178	22	20789688	A	G	0.413088	1.95333e-05	0.00380395	0.995903	0.34541	0.0284249	5.6218e-34	5.65511e-05	0.0110129	0.995903	0.160164	20	0.999409	1
ENSG00000116906	1	GNPAT	231395336	rs474297	1	231403265	T	C	0.47955	-1.89823e-05	0.0037059	0.995913	0.332978	0.0275284	1.11195e-33	-5.70077e-05	0.0111296	0.995913	0.124649	20	0.999409	1
ENSG00000149150	11	SLC43A1	57267630	rs2729371	11	57321322	T	C	0.201431	2.26713e-05	0.00442975	0.995916	0.497294	0.0336514	2.03584e-49	4.55892e-05	0.0089077	0.995916	0.741014	20	0.999409	1
ENSG00000134809	11	TIMM10	57297106	rs2729371	11	57321322	T	C	0.201431	2.26713e-05	0.00442975	0.995916	0.813038	0.0294239	4.60688e-168	2.78846e-05	0.00544839	0.995916	0.649938	20	0.999409	1
ENSG00000248401	4	AC114781.1	84168846	rs6813311	4	84179697	C	T	0.205521	2.21709e-05	0.00447411	0.996046	-0.282515	0.0514943	4.10351e-08	-7.84768e-05	0.0158367	0.996046	0.786033	9	0.999409	1
ENSG00000173083	4	HPSE	84234960	rs6813311	4	84179697	C	T	0.205521	2.21709e-05	0.00447411	0.996046	-0.38725	0.0375784	6.68205e-25	-5.72522e-05	0.0115536	0.996046	0.835215	11	0.999409	1
ENSG00000109103	17	UNC119	26876688	rs2070139	17	26874314	A	G	0.189162	2.30395e-05	0.00482244	0.996188	0.191648	0.0350294	4.47348e-08	0.000120218	0.025163	0.996188	0.138392	9	0.999409	1
ENSG00000154358	1	OBSCN	228481161	rs12142165	1	228383202	C	T	0.378323	-1.80564e-05	0.00384232	0.996251	0.550093	0.0355022	3.77163e-54	-3.28242e-05	0.00698486	0.996251	0.703535	20	0.999409	1
ENSG00000255248	11	MIR100HG	122163231	rs10502255	11	121944684	A	G	0.247444	-1.91629e-05	0.00412619	0.996294	0.520529	0.030273	2.92e-66	-3.68142e-05	0.00792692	0.996294	0.702706	17	0.999409	1
ENSG00000164691	6	TAGAP	159460842	rs2016588	6	159425707	C	T	0.385481	-1.77153e-05	0.0038217	0.996301	-0.232415	0.0333985	3.43104e-12	7.62227e-05	0.0164435	0.996301	0.47449	16	0.999409	1
ENSG00000236829	16	Z97634.1	437528	rs379387	16	441809	T	C	0.0378323	4.82672e-05	0.0109555	0.996485	0.781366	0.0901508	4.4241e-18	6.17728e-05	0.0140209	0.996485	0.999054	4	0.999409	1
ENSG00000197958	9	RPL12	130211819	rs7859457	9	130202596	T	C	0.365031	-1.64493e-05	0.00374766	0.996498	-0.958901	0.0265328	5.31138e-286	1.71543e-05	0.00390829	0.996498	0.760863	20	0.999409	1
ENSG00000264538	17	SUZ12P1	29077122	rs7503542	17	29073830	C	A	0.108384	2.46689e-05	0.00580028	0.996607	-1.01158	0.0482537	1.40691e-97	-2.43866e-05	0.00573391	0.996607	0.311084	20	0.999409	1
ENSG00000176390	17	CRLF3	29124058	rs7503542	17	29073830	C	A	0.108384	2.46689e-05	0.00580028	0.996607	-0.947805	0.0451954	1.20004e-97	-2.60274e-05	0.0061197	0.996607	0.463336	20	0.999409	1
ENSG00000131504	5	DIAPH1	140946602	rs6892185	5	140895377	T	C	0.097137	2.79605e-05	0.00674171	0.996691	0.555311	0.0546217	2.79823e-24	5.03511e-05	0.0121404	0.996691	0.374621	20	0.999409	1
ENSG00000150773	11	PIH1D2	111939470	rs1425917	11	111941959	A	G	0.0981595	2.49226e-05	0.00619684	0.996791	-0.456485	0.0555084	1.97313e-16	-5.45969e-05	0.0135751	0.996791			0.999409	1
ENSG00000271614	12	ATP2B1-AS1	90104552	rs11105381	12	90106835	A	G	0.171779	1.88864e-05	0.00472688	0.996812	0.265203	0.033692	3.50719e-15	7.1215e-05	0.0178237	0.996812	0.781191	16	0.999409	1
ENSG00000160190	21	SLC37A1	43958834	rs1878069	21	43974569	G	A	0.392638	1.5227e-05	0.00382842	0.996826	0.289624	0.0300093	4.85987e-22	5.2575e-05	0.0132186	0.996826	0.966953	20	0.999409	1
ENSG00000178607	17	ERN1	62162310	rs11079532	17	62280842	A	G	0.135992	1.78082e-05	0.00486404	0.997079	-0.23791	0.0393207	1.44402e-09	-7.48529e-05	0.0204449	0.997079	0.608487	17	0.999595	1
ENSG00000099377	16	HSD3B7	30998498	rs2305880	16	30999462	T	C	0.360941	-1.18739e-05	0.0037908	0.997501	0.325726	0.0327344	2.50736e-23	-3.64535e-05	0.011638	0.997501	0.0408071	20	0.999791	1
ENSG00000256925	10	ADGRA1-AS1	134899286	rs12569550	10	134897512	A	G	0.296524	-1.25829e-05	0.00419725	0.997608	-0.418566	0.0309054	8.66282e-42	3.00619e-05	0.0100277	0.997608	0.87554	20	0.999791	1
ENSG00000189056	7	RELN	103370966	rs16872018	7	103156029	G	A	0.0296524	-2.64219e-05	0.00941952	0.997762	-0.416651	0.0727879	1.03934e-08	6.34149e-05	0.0226077	0.997762	0.302623	4	0.999791	1
ENSG00000204178	1	MACO1	25792024	rs34201264	1	25860915	G	A	0.447853	1.29972e-05	0.00465265	0.997771	-0.205026	0.0313784	6.40356e-11	-6.33928e-05	0.022693	0.997771	0.413816	3	0.999791	1
ENSG00000144868	3	TMEM108	132936927	rs1357018	3	132798627	A	G	0.416155	-9.25907e-06	0.00369879	0.998003	-0.229211	0.0287795	1.66048e-15	4.03954e-05	0.016137	0.998003	0.599531	20	0.999791	1
ENSG00000138190	10	EXOC6	94702919	rs1326331	10	94695617	C	T	0.313906	9.7303e-06	0.0039329	0.998026	0.325088	0.0324474	1.25881e-23	2.99313e-05	0.0120979	0.998026	0.105123	20	0.999791	1
ENSG00000188820	6	CALHM6	116783734	rs2858829	6	116768917	G	A	0.41002	8.99976e-06	0.00373045	0.998075	0.394854	0.0353626	5.99058e-29	2.27927e-05	0.00944768	0.998075	0.356058	20	0.999791	1
ENSG00000176435	14	CLEC14A	38724252	rs913733	14	38723027	G	A	0.277096	-9.92326e-06	0.0041628	0.998098	0.190846	0.0349497	4.74587e-08	-5.19962e-05	0.0218124	0.998098	0.073656	7	0.999791	1
ENSG00000203413	8	ACTBP6	85861364	rs1025232	8	85834565	T	C	0.296524	-9.92604e-06	0.00418368	0.998107	-0.588694	0.0797546	1.56728e-13	1.68611e-05	0.00710671	0.998107	0.391643	20	0.999791	1
ENSG00000186104	11	CYP2R1	14906382	rs12794714	11	14913575	G	A	0.556237	8.53894e-06	0.00372402	0.99817	0.223077	0.0303422	1.95189e-13	3.8278e-05	0.0166939	0.99817	0.928777	20	0.999791	1
ENSG00000167434	17	CA4	58237782	rs9675236	17	58226800	T	C	0.0501022	2.12529e-05	0.0094711	0.99821	-0.909276	0.0768107	2.48671e-32	-2.33734e-05	0.0104161	0.99821	0.598385	20	0.999791	1
ENSG00000272989	3	LINC02012	197232995	rs1431500	3	197191912	C	A	0.381391	-8.66724e-06	0.00394968	0.998249	0.65531	0.0345989	5.31985e-80	-1.32262e-05	0.0060272	0.998249	0.757277	20	0.999791	1
ENSG00000114204	3	SERPINI2	167178184	rs13060964	3	167217964	G	A	0.352761	-8.31469e-06	0.00386562	0.998284	0.250949	0.0283592	8.83301e-19	-3.31329e-05	0.015404	0.998284	0.284737	14	0.999791	1
ENSG00000124570	6	SERPINB6	2960396	rs2756071	6	2952289	A	G	0.299591	8.12599e-06	0.00395462	0.99836	-0.48517	0.0342466	1.46734e-45	-1.67488e-05	0.00815101	0.99836	0.777934	20	0.999791	1
ENSG00000234323	9	LINC01505	109129374	rs1994206	9	109078599	T	C	0.0848671	-1.49948e-05	0.00732779	0.998367	0.482769	0.0644739	7.00305e-14	-3.10601e-05	0.0151787	0.998367	0.590443	6	0.999791	1
ENSG00000186838	19	SELENOV	40008540	rs566130	19	39924129	T	C	0.443763	6.96941e-06	0.00366977	0.998485	-0.218821	0.0345515	2.40139e-10	-3.18497e-05	0.0167706	0.998485	0.119711	17	0.999791	1
ENSG00000121410	19	A1BG	58860701	rs1265960	19	58859822	G	A	0.0674847	-1.57148e-05	0.0103303	0.998786	-0.493802	0.0634187	6.89516e-15	3.18242e-05	0.0209199	0.998786	0.797606	7	0.999791	1
ENSG00000262267	16	U95743.1	13848064	rs12599027	16	13861193	C	T	0.323108	-5.676e-06	0.00394695	0.998853	-0.237552	0.0331313	7.49792e-13	2.38937e-05	0.0166151	0.998853	0.560091	15	0.999791	1
ENSG00000070731	17	ST6GALNAC2	74572248	rs7209626	17	74574103	T	C	0.330266	5.50234e-06	0.00387176	0.998866	-0.330406	0.0305539	2.95837e-27	-1.66533e-05	0.0117182	0.998866	0.185385	9	0.999791	1
ENSG00000148429	10	USP6NL	11574849	rs11257127	10	11530872	A	G	0.166667	6.55327e-06	0.00481606	0.998914	0.281242	0.0425345	3.78927e-11	2.33012e-05	0.0171243	0.998914	0.556115	10	0.999791	1
ENSG00000224616	1	RTCA-AS1	100724410	rs3806239	1	100731163	G	A	0.138037	-6.39167e-06	0.0050791	0.998996	-0.607216	0.040041	6.04434e-52	1.05262e-05	0.00836458	0.998996	0.80671	16	0.999791	1
ENSG00000286989	1	AL691432.4	1536888	rs4648786	1	1521805	G	A	0.440695	-5.97193e-06	0.00509628	0.999065	-0.246582	0.0321118	1.60492e-14	2.42188e-05	0.0206677	0.999065	0.555985	4	0.999791	1
ENSG00000146221	6	TCTE1	44255953	rs325001	6	44270936	C	T	0.443763	-4.32141e-06	0.00371286	0.999071	0.310021	0.0275529	2.26811e-29	-1.39391e-05	0.0119761	0.999071	0.0524118	20	0.999791	1
ENSG00000138346	10	DNA2	70202850	rs2031098	10	70220535	A	G	0.108384	7.55606e-06	0.00660853	0.999088	-1.22127	0.0568897	3.14664e-102	-6.18706e-06	0.0054112	0.999088	0.620938	20	0.999791	1
ENSG00000070950	3	RAD18	8911272	rs250404	3	8922054	T	C	0.282209	-4.3033e-06	0.00397114	0.999135	-0.242388	0.0321708	4.90542e-14	1.77538e-05	0.0163834	0.999135	0.77041	20	0.999791	1
ENSG00000180287	1	PLD5	242467144	rs2800768	1	242303357	G	A	0.456033	3.78584e-06	0.00374427	0.999193	-0.297132	0.0302508	9.02711e-23	-1.27413e-05	0.0126014	0.999193	0.677489	20	0.999791	1
ENSG00000179195	12	ZNF664	124478189	rs7358562	12	124096245	A	G	0.0388548	-9.67248e-06	0.00972701	0.999207	0.450535	0.0796259	1.53012e-08	-2.14689e-05	0.0215899	0.999207	0.145956	5	0.999791	1
ENSG00000260470	12	AC023794.5	54539931	rs2279400	12	54581314	G	A	0.460123	-3.58257e-06	0.00370768	0.999229	-0.745138	0.0615821	1.05721e-33	4.80793e-06	0.00497584	0.999229	0.0348578	20	0.999791	1
ENSG00000162368	1	CMPK1	47821990	rs1044457	1	47842777	C	T	0.456033	2.84064e-06	0.0036947	0.999387	-0.419661	0.0287798	3.66561e-48	-6.76889e-06	0.00880399	0.999387	0.142275	20	0.999791	1
ENSG00000174021	1	GNG5	84968136	rs11163987	1	84974149	C	T	0.099182	-4.53753e-06	0.00623505	0.999419	0.548966	0.0518137	3.14337e-26	-8.2656e-06	0.0113578	0.999419	0.378368	18	0.999791	1
ENSG00000274331	13	AL355974.1	110638058	rs9588074	13	110684664	A	C	0.0327198	8.61078e-06	0.0122605	0.99944	1.79461	0.0942949	9.29327e-81	4.79814e-06	0.00683186	0.99944	0.0698605	6	0.999791	1
ENSG00000203797	6	DDO	110724876	rs4945862	6	110737115	A	G	0.376278	2.36029e-06	0.00377294	0.999501	0.617272	0.0352544	1.22188e-68	3.82375e-06	0.00611228	0.999501	0.555937	20	0.999791	1
ENSG00000100441	14	KHNYN	24904770	rs2273629	14	24898751	G	A	0.241309	-2.52481e-06	0.00415375	0.999515	-0.731803	0.0362592	1.39436e-90	3.45013e-06	0.00567605	0.999515	0.96731	13	0.999791	1
ENSG00000249930	4	AC007016.1	15494474	rs12508186	4	15548415	T	C	0.251534	2.50695e-06	0.00421632	0.999526	-0.562746	0.0820341	6.89106e-12	-4.45485e-06	0.00749241	0.999526	0.4257	20	0.999791	1
ENSG00000130717	9	UCK1	134402920	rs4076428	9	134353724	T	C	0.371166	-1.71553e-06	0.00386616	0.999646	-0.3199	0.031954	1.36014e-23	5.36272e-06	0.0120855	0.999646	0.40561	17	0.999811	1
ENSG00000156831	8	NSMCE2	126241642	rs16900461	8	126248830	G	T	0.0541922	3.99602e-06	0.00991075	0.999678	-0.46235	0.0798248	6.95264e-09	-8.64284e-06	0.0214356	0.999678	0.514288	5	0.999811	1
ENSG00000138641	4	HERC3	89571638	rs17014254	4	89526143	C	T	0.0398773	-2.69104e-06	0.0101813	0.999789	0.802127	0.0722026	1.12931e-28	-3.35488e-06	0.0126928	0.999789	0.32928	7	0.999855	1
ENSG00000083857	4	FAT1	187578412	rs6553017	4	187581476	G	T	0.43047	-3.32619e-09	0.00371443	0.999999	-0.440815	0.0313958	8.80335e-45	7.54555e-09	0.00842628	0.999999	0.155929	20	0.999999	1

### Sheet: S34-SMR_Brain all-cannabis
Table S34. Full results gene-based test SMR with brain eQTL data for All-cannabis
? Back to Contents
gene_id	ProbeChr	Gene	Probe_bp	topSNP	topSNP_chr	topSNP_bp	A1	A2	Freq	b_GWAS	se_GWAS	p_GWAS	b_eQTL	se_eQTL	p_eQTL	b_SMR	se_SMR	pvalue	p_HEIDI	nsnp_HEIDI	fdr	bonferroni
ENSG00000233232	16	NPIPB7	28474780	rs4788084	16	28539848	T	C	0.355828	-0.00741336	0.000915035	5.41857e-16	-0.852306	0.0314735	1.68885e-161	0.00869801	0.00112062	8.3731e-15	0.0420089	20	1.26258e-10	1.26258e-10
ENSG00000206341	6	HLA-H	29856894	rs13218875	6	27884012	T	C	0.0685072	-0.0124507	0.00144815	8.13818e-18	2.02598	0.147982	1.1538e-42	-0.00614552	0.000844052	3.31424e-13	2.10538e-08	14	2.02503e-09	4.99755e-09
ENSG00000141452	18	RMC1	21097610	rs1788821	18	21120869	A	G	0.352761	-0.00743217	0.000962785	1.16838e-14	-0.712469	0.0335657	5.48372e-100	0.0104316	0.00143793	4.02885e-13	0.185695	20	2.02503e-09	6.0751e-09
ENSG00000141458	18	NPC1	21126309	rs1788821	18	21120869	A	G	0.352761	-0.00743217	0.000962785	1.16838e-14	-0.642786	0.0340995	2.92161e-79	0.0115624	0.00161856	9.08837e-13	0.553237	20	3.42609e-09	1.37044e-08
ENSG00000178952	16	TUFM	28855700	rs7187776	16	28857645	G	A	0.345603	-0.00771936	0.000915876	3.50449e-17	0.428263	0.0326787	3.07269e-39	-0.0180248	0.00254268	1.35184e-12	0.262857	20	4.07689e-09	2.03845e-08
ENSG00000196502	16	SULT1A1	28625106	rs7186573	16	28587389	C	T	0.328221	-0.00686431	0.000917293	7.25229e-14	-0.697283	0.0331495	3.1728e-98	0.00984436	0.0013963	1.78474e-12	0.000394321	20	4.48534e-09	2.6912e-08
ENSG00000196993	16	NPIPB9	28773618	rs2008514	16	28825605	A	G	0.334356	-0.00775775	0.000916697	2.61224e-17	-0.391281	0.0364264	6.48455e-27	0.0198265	0.00298254	2.98066e-11	0.278396	20	6.42078e-08	4.49454e-07
ENSG00000186470	6	BTN3A2	26371968	rs9379851	6	26354780	C	A	0.110429	-0.00947972	0.00133383	1.18486e-12	-1.30886	0.0719218	5.31112e-74	0.00724271	0.00109403	3.58751e-11	0.000166694	20	6.76201e-08	5.40961e-07
ENSG00000204540	6	PSORS1C1	31095198	rs3094220	6	31082987	G	A	0.184049	-0.00690252	0.0010269	1.79579e-11	-0.845175	0.0457347	2.99358e-76	0.00816698	0.00129289	2.66954e-10	3.21739e-07	20	4.47267e-07	4.02541e-06
ENSG00000167720	17	SRR	2217616	rs12450028	17	2207425	T	C	0.345603	0.00579393	0.000917766	2.73539e-10	-0.979436	0.02796	7.89754e-269	-0.00591557	0.00095213	5.19863e-10	0.253246	20	7.80141e-07	7.83902e-06
ENSG00000148842	10	CNNM2	104764015	rs1046778	10	104661484	C	T	0.300613	0.0066771	0.000965752	4.71554e-12	0.476547	0.0340499	1.6596e-44	0.0140114	0.00226036	5.69106e-10	0.0178801	20	7.80141e-07	8.58156e-06
ENSG00000174963	3	ZIC4	147114214	rs3852000	3	147116084	G	A	0.351738	-0.00635254	0.000916375	4.14187e-12	0.379485	0.0284956	1.83524e-40	-0.0167399	0.00272236	7.79513e-10	0.0960416	20	9.38527e-07	1.17543e-05
ENSG00000278665	16	AC020765.3	28611882	rs1968752	16	28631585	T	G	0.325153	-0.00702076	0.000982723	9.05306e-13	0.571209	0.047468	2.36769e-33	-0.0122911	0.00200078	8.09129e-10	0.00719193	20	9.38527e-07	1.22008e-05
ENSG00000175161	3	CADM2	85565860	rs9849768	3	84965355	T	C	0.336401	0.00709996	0.000963628	1.73273e-13	0.38743	0.0353446	5.851e-28	0.0183258	0.00299689	9.6592e-10	0.00107811	20	1.04036e-06	1.45651e-05
ENSG00000184110	16	EIF3C	28723464	rs10499	16	28915527	G	A	0.303681	-0.00678922	0.000965418	2.02991e-12	0.418917	0.0356194	6.20498e-32	-0.0162066	0.00268512	1.58271e-09	0.00437878	20	1.59105e-06	2.38657e-05
ENSG00000196296	16	ATP2A1	28902756	rs4788101	16	28867804	T	C	0.332311	-0.00778642	0.000916343	1.94097e-17	0.251381	0.0298523	3.73825e-17	-0.0309746	0.0051786	2.21405e-09	0.0731489	20	2.0866e-06	3.33857e-05
ENSG00000119414	9	PPP6C	127930535	rs7867749	9	127915210	C	T	0.306748	-0.00621582	0.000965817	1.22814e-10	-0.489577	0.0340697	8.0013e-47	0.0126963	0.00216158	4.26355e-09	0.382702	20	3.78177e-06	6.429e-05
ENSG00000176953	16	NFATC2IP	28970273	rs8055982	16	28881202	C	A	0.332311	-0.00778534	0.000916343	1.96078e-17	0.26706	0.0330484	6.43113e-16	-0.029152	0.00497872	4.7608e-09	0.0252728	20	3.98823e-06	7.17881e-05
ENSG00000227207	1	RPL31P12	72767334	rs2815752	1	72812440	G	A	0.361963	-0.00536228	0.000915309	4.6724e-09	1.09474	0.028737	0	-0.00489822	0.000845926	7.02322e-09	0.0145438	20	5.38956e-06	0.000105903
ENSG00000244731	6	C4A	31960146	rs1270942	6	31918860	G	A	0.0705521	-0.00822588	0.00134766	1.03572e-09	-1.30961	0.0719108	4.17378e-74	0.00628116	0.00108532	7.14843e-09	1.51642e-06	20	5.38956e-06	0.000107791
ENSG00000286863	1	AL513166.1	72984154	rs11209948	1	72811904	G	T	0.361963	-0.00548977	0.000927826	3.28245e-09	-0.841428	0.0336128	2.67787e-138	0.00652435	0.00113306	8.50397e-09	0.0329101	20	6.10625e-06	0.000128231
ENSG00000251450	5	RASGRF2-AS1	80250120	rs888820	5	80256973	G	T	0.234151	0.00629302	0.00103173	1.06426e-09	-0.641083	0.0374897	1.47714e-65	-0.00981622	0.00170867	9.19503e-09	0.0215577	20	6.30236e-06	0.000138652
ENSG00000176046	16	NUPR1	28547179	rs480400	16	28574615	G	A	0.477505	-0.00626248	0.000915196	7.76709e-12	0.310855	0.030198	7.50798e-25	-0.020146	0.00353526	1.20799e-08	0.0425471	20	7.91969e-06	0.000182153
ENSG00000197165	16	SULT1A2	28605818	rs4788073	16	28594549	G	A	0.328221	-0.00691943	0.000917294	4.58195e-14	0.275586	0.0345833	1.60261e-15	-0.0251081	0.0045833	4.29767e-08	0.00115204	20	2.70019e-05	0.000648045
ENSG00000137411	6	VARS2	30888109	rs3130557	6	31094703	T	C	0.0838446	-0.00937582	0.00129441	4.37788e-13	-0.735581	0.0890851	1.49301e-16	0.0127461	0.00234083	5.17631e-08	9.40786e-07	20	3.01263e-05	0.000780536
ENSG00000173611	9	SCAI	127805347	rs634710	9	127661645	A	G	0.42229	-0.00570935	0.000913299	4.0694e-10	-0.371143	0.0334976	1.57411e-28	0.0153831	0.00282543	5.19454e-08	0.291077	20	3.01263e-05	0.000783284
ENSG00000140564	15	FURIN	91419306	rs4702	15	91426560	G	A	0.440695	0.00528317	0.000915546	7.90293e-09	-0.453567	0.0295492	3.56656e-53	-0.011648	0.00215647	6.61115e-08	0.458994	7	3.63293e-05	0.000996896
ENSG00000196735	6	HLA-DQA1	32605398	rs1063355	6	32627714	T	G	0.407975	0.00504546	0.000913687	3.34983e-08	0.957452	0.0374209	2.18137e-144	0.00526968	0.000976262	6.74594e-08	0.00184641	20	3.63293e-05	0.00101722
ENSG00000179344	6	HLA-DQB1	32631702	rs1063355	6	32627714	T	G	0.407975	0.00504546	0.000913687	3.34983e-08	0.819902	0.036741	2.60074e-110	0.00615374	0.001148	8.30309e-08	0.000140886	20	4.18326e-05	0.00125202
ENSG00000175662	17	TOM1L2	17811280	rs1052299	17	17750419	A	G	0.419223	-0.00505993	0.00091693	3.42221e-08	-0.75358	0.0334384	1.82794e-112	0.00671453	0.00125271	8.3227e-08	0.0516419	20	4.18326e-05	0.00125498
ENSG00000110871	12	COQ5	120956660	rs10774555	12	120971978	A	G	0.281186	0.00522422	0.000967028	6.57739e-08	0.814213	0.0358974	6.79249e-114	0.00641629	0.00122091	1.47754e-07	0.827446	15	7.18703e-05	0.00222798
ENSG00000213658	16	LAT	28999126	rs7500321	16	28977020	G	A	0.262781	-0.00590342	0.00101751	6.55996e-09	0.41558	0.0340496	2.9186e-34	-0.0142053	0.00271097	1.60644e-07	0.000564249	20	7.56986e-05	0.00242235
ENSG00000204789	6	ZNF204P	27326802	rs12529458	6	27361681	T	C	0.567485	-0.00518638	0.000912767	1.33096e-08	0.464857	0.0371566	6.51999e-36	-0.0111569	0.00215657	2.2979e-07	1.30167e-07	20	0.000101446	0.003465
ENSG00000111275	12	ALDH2	112230014	rs4646777	12	112230036	A	G	0.159509	-0.00638856	0.00117106	4.88678e-08	-0.73821	0.0462036	1.83831e-57	0.00865412	0.00167627	2.43376e-07	0.0553051	20	0.000101446	0.00366987
ENSG00000231852	6	CYP21A2	32007762	rs1048709	6	31914935	A	G	0.154397	0.0065241	0.00112477	6.61688e-09	-0.602991	0.0534277	1.53673e-29	-0.0108196	0.00209725	2.48369e-07	0.00541159	20	0.000101446	0.00374516
ENSG00000269293	6	ZSCAN16-AS1	28043986	rs17693963	6	27710165	C	A	0.0828221	-0.0104936	0.00139292	4.93857e-14	0.394247	0.0557365	1.51174e-12	-0.0266169	0.00516167	2.51405e-07	0.119647	20	0.000101446	0.00379094
ENSG00000096654	6	ZNF184	27429710	rs6929812	6	27384520	T	C	0.425358	-0.00556288	0.000913269	1.12085e-09	0.314988	0.0325603	3.88866e-22	-0.0176606	0.00342624	2.54282e-07	1.95011e-07	20	0.000101446	0.00383432
ENSG00000216915	6	GPR89P	27705526	rs9468209	6	27694421	T	C	0.352761	-0.00530019	0.000916336	7.28977e-09	-0.536699	0.0472857	7.40459e-30	0.00987553	0.00191627	2.55657e-07	0.002137	20	0.000101446	0.00385505
ENSG00000196126	6	HLA-DRB1	32552086	rs9271100	6	32576478	T	C	0.269939	0.00536909	0.00101468	1.21375e-07	0.900928	0.0403735	2.6522e-110	0.00595951	0.00115749	2.62378e-07	0.00028706	20	0.000101446	0.0039564
ENSG00000177548	16	RABEP2	28931794	rs7187776	16	28857645	G	A	0.345603	-0.00771936	0.000915876	3.50449e-17	0.200881	0.0315447	1.91333e-10	-0.0384275	0.00756309	3.75601e-07	0.097442	18	0.000141592	0.00566369
ENSG00000196712	17	NF1	29565540	rs2525570	17	29681245	A	G	0.389571	-0.00526379	0.000914436	8.59634e-09	0.34276	0.032057	1.1071e-26	-0.0153571	0.00302992	4.01004e-07	0.189072	14	0.000147481	0.00604674
ENSG00000226314	6	ZNF192P1	28133460	rs4713152	6	28137454	A	G	0.194274	-0.00577296	0.00107181	7.198e-08	0.789452	0.053783	8.85488e-49	-0.00731261	0.00144618	4.27055e-07	0.000380291	20	0.000153323	0.00643956
ENSG00000271755	6	AL031118.1	27373266	rs1569566	6	27400031	G	T	0.352761	-0.00567256	0.000916242	5.97413e-10	-0.311306	0.0358858	4.13826e-18	0.0182218	0.00361589	4.6709e-07	2.91907e-05	20	0.000163797	0.00704325
ENSG00000206344	6	HCG27	31168641	rs2523612	6	31321123	G	T	0.112474	0.00667519	0.00127767	1.74635e-07	-0.86809	0.0554249	2.73169e-55	-0.00768951	0.00155154	7.19452e-07	1.42228e-09	20	0.000246559	0.0108486
ENSG00000188603	16	CLN3	28496164	rs4788084	16	28539848	T	C	0.355828	-0.00741336	0.000915035	5.41857e-16	0.198767	0.0319585	4.9862e-10	-0.0372967	0.00755997	8.07904e-07	0.14976	18	0.00027072	0.0121824
ENSG00000182477	6	OR2B8P	28021474	rs9295762	6	28155418	C	T	0.211656	-0.00560972	0.00106968	1.56894e-07	0.871014	0.0622032	1.50035e-44	-0.00644045	0.00131139	9.05446e-07	0.00082096	20	0.000296809	0.0136532
ENSG00000185585	9	OLFML2A	127558288	rs1999589	9	127634429	G	T	0.427403	-0.00525804	0.000912764	8.38345e-09	-0.289608	0.0310545	1.10154e-20	0.0181557	0.00370452	9.53723e-07	0.113496	20	0.000305983	0.0143812
ENSG00000228789	6	HCG22	31024447	rs1265063	6	31077938	A	G	0.490798	0.00477667	0.000913154	1.68628e-07	-0.562228	0.0414818	7.54511e-42	-0.00849598	0.00174094	1.06023e-06	0.00380505	20	0.000333066	0.0159872
ENSG00000126860	17	EVI2A	29646098	rs2854320	17	29694063	C	A	0.377301	-0.00533847	0.000917782	6.00175e-09	-0.282613	0.0338598	7.02837e-17	0.0188897	0.0039583	1.82247e-06	0.0463047	13	0.000560838	0.0274811
ENSG00000219392	6	ZNF602P	28083868	rs9295762	6	28155418	C	T	0.211656	-0.00560972	0.00106968	1.56894e-07	-0.56203	0.0493027	4.20203e-30	0.00998119	0.00209499	1.89509e-06	0.000395934	20	0.00057152	0.028576
ENSG00000272501	6	AL662844.4	31164396	rs3130981	6	31083813	T	C	0.266871	0.00541448	0.00101521	9.64035e-08	0.498641	0.0472582	5.00331e-26	0.0108585	0.00228125	1.93722e-06	1.80159e-06	20	0.00057277	0.0292113
ENSG00000220721	6	OR1F12	28041566	rs1237875	6	28173010	T	C	0.211656	-0.00572964	0.00106969	8.49078e-08	0.870192	0.084235	5.12825e-25	-0.00658434	0.00138467	1.98267e-06	0.00821969	20	0.000574936	0.0298967
ENSG00000251417	16	AC145285.2	28821606	rs6565259	16	28898793	C	T	0.315951	-0.00692574	0.00097813	1.43538e-12	-0.201616	0.0318555	2.46613e-10	0.0343512	0.00727972	2.37305e-06	0.0674027	20	0.000675155	0.0357832
ENSG00000233654	2	AC108047.1	191417042	rs7721	2	191366579	G	T	0.308793	-0.00498989	0.000964861	2.32083e-07	0.375825	0.0330338	5.44489e-30	-0.0132772	0.00282012	2.50131e-06	0.526158	20	0.000698468	0.0377173
ENSG00000010704	6	HFE	26093040	rs169219	6	25957392	C	A	0.391616	-0.00530273	0.000914793	6.76566e-09	-0.275961	0.034451	1.14484e-15	0.0192155	0.00409187	2.65276e-06	9.35414e-05	20	0.000727289	0.0400009
ENSG00000217539	6	IQCB2P	27979317	rs149900	6	28014597	T	C	0.190184	-0.0060083	0.00107214	2.09399e-08	0.774616	0.0927404	6.68192e-17	-0.00775649	0.00166675	3.26108e-06	0.0146216	20	0.000878103	0.0491738
ENSG00000225087	1	AL583808.1	73233576	rs2815752	1	72812440	G	A	0.361963	-0.00536228	0.000915309	4.6724e-09	-0.397343	0.0525436	3.96429e-14	0.0134953	0.00291397	3.63446e-06	0.0686963	12	0.000961474	0.054804
ENSG00000138172	10	CALHM2	105209351	rs6580	10	105206874	C	T	0.415133	0.00481638	0.000914372	1.38355e-07	0.320134	0.0331033	4.01389e-22	0.0150449	0.00325242	3.73229e-06	0.222963	20	0.00097033	0.0562791
ENSG00000187763	6	OR2B7P	28014678	rs4713145	6	28106827	C	T	0.197342	-0.00583778	0.0010715	5.08712e-08	0.745743	0.0880613	2.48668e-17	-0.00782814	0.00170849	4.60772e-06	0.00151162	20	0.00117762	0.0694798
ENSG00000008118	1	CAMK1G	209772172	rs7528698	1	209765087	C	A	0.251534	0.00490051	0.00101621	1.41893e-06	0.457554	0.0319402	1.51995e-46	0.0107102	0.00234343	4.86975e-06	0.00335786	12	0.00122385	0.0734309
ENSG00000254081	8	LINC01299	66456994	rs11992528	8	66473879	C	T	0.47546	-0.00417417	0.000913216	4.85761e-06	-0.825561	0.0293695	7.4991e-174	0.00505616	0.00112071	6.43442e-06	0.0981297	20	0.00157306	0.0970246
ENSG00000227016	1	LINC02796	73243840	rs11209948	1	72811904	G	T	0.361963	-0.00548977	0.000927826	3.28245e-09	-0.285304	0.0409378	3.18761e-12	0.0192418	0.00426602	6.4679e-06	0.239994	14	0.00157306	0.0975295
ENSG00000126861	17	OMG	29611794	rs12449302	17	29411573	C	T	0.105317	-0.00681548	0.00134566	4.08854e-07	-0.429447	0.0450744	1.61091e-21	0.0158704	0.00354871	7.74359e-06	0.0393746	12	0.00185342	0.116766
ENSG00000136950	9	ARPC5L	127632210	rs6478690	9	127757310	C	T	0.4182	-0.00465614	0.000926163	4.97328e-07	0.313955	0.0335617	8.39435e-21	-0.0148306	0.00334901	9.49566e-06	0.0438299	20	0.00223727	0.143185
ENSG00000270424	16	AC145285.5	28761598	rs7188071	16	28917644	T	C	0.304703	-0.00676059	0.000965367	2.50309e-12	0.402037	0.0707702	1.34008e-08	-0.0168159	0.00381154	1.025e-05	0.0729393	20	0.00237784	0.154559
ENSG00000272221	6	AL645933.2	31362669	rs2523605	6	31323409	T	C	0.170757	0.00533169	0.00113627	2.70201e-06	0.69328	0.0546754	7.64021e-37	0.00769053	0.0017476	1.07944e-05	8.58608e-05	20	0.0024662	0.162769
ENSG00000204472	6	AIF1	31583896	rs1048709	6	31914935	A	G	0.154397	0.0065241	0.00112477	6.61688e-09	-0.31423	0.0469484	2.18508e-11	-0.0207622	0.00473658	1.16854e-05	0.000879369	20	0.00262992	0.176204
ENSG00000216921	2	FAM240C	242840420	rs4072221	2	242809415	G	A	0.109407	0.00730457	0.00152363	1.63336e-06	0.596833	0.0573743	2.41658e-25	0.0122389	0.00281093	1.33657e-05	0.445777	10	0.00293468	0.201541
ENSG00000137103	9	TMEM8B	35839982	rs10738948	9	35833448	T	C	0.388548	0.00405474	0.000915319	9.42932e-06	0.774746	0.0330111	8.40884e-122	0.00523364	0.00120231	1.34288e-05	0.390043	20	0.00293468	0.202493
ENSG00000198270	12	TMEM116	112410038	rs7313773	12	112441688	C	T	0.0940695	-0.00733617	0.00152428	1.48773e-06	0.596295	0.0598934	2.3758e-23	-0.0123029	0.00283927	1.47007e-05	0.110922	20	0.00316351	0.221672
ENSG00000183578	15	TNFAIP8L3	51373134	rs1111266	15	51422090	T	C	0.233129	-0.00485792	0.00106632	5.21882e-06	0.54435	0.0390655	3.92095e-44	-0.00892425	0.00206092	1.48955e-05	0.00430431	20	0.00316351	0.22461
ENSG00000138442	2	WDR12	203809252	rs934287	2	203708307	A	G	0.170757	-0.00540922	0.00118559	5.05574e-06	-0.548909	0.0406373	1.41255e-41	0.00985451	0.0022798	1.54243e-05	0.17426	20	0.00323033	0.232583
ENSG00000165879	10	FRAT1	99080350	rs2297987	10	98989454	A	G	0.312883	0.00431843	0.000917499	2.51701e-06	-0.357527	0.0332885	6.58557e-27	-0.0120786	0.00280184	1.62548e-05	0.448049	20	0.00335763	0.245107
ENSG00000284968	4	AC093827.4	87851568	rs17751557	4	87834607	G	A	0.162577	-0.00578387	0.00121773	2.03716e-06	0.387977	0.0383244	4.34614e-24	-0.0149078	0.00346695	1.70832e-05	0.21299	20	0.00348105	0.257598
ENSG00000253554	8	LINC01414	64940735	rs1834419	8	64786946	C	A	0.513292	-0.00440817	0.000912254	1.35049e-06	-0.301099	0.0329276	6.00248e-20	0.0146402	0.00342675	1.93433e-05	0.344238	20	0.00385203	0.291677
ENSG00000204520	6	MICA	31375326	rs2263316	6	31421297	A	G	0.392638	0.00421938	0.000915294	4.02939e-06	0.464014	0.0408489	6.66796e-30	0.00909321	0.0021288	1.94147e-05	6.77124e-08	20	0.00385203	0.292754
ENSG00000273712	6	AL021997.1	28283525	rs7773051	6	28340316	A	G	0.284254	-0.00518253	0.000967651	8.51838e-08	0.302617	0.0428417	1.62239e-12	-0.0171257	0.00401285	1.97475e-05	4.59914e-05	20	0.00386718	0.297773
ENSG00000281706	6	LINC01012	27671472	rs9468209	6	27694421	T	C	0.352761	-0.00530019	0.000916336	7.28977e-09	-0.253662	0.0404027	3.42213e-10	0.0208947	0.00491179	2.09995e-05	0.000430712	20	0.00405962	0.316651
ENSG00000250125	4	LINC02232	65835101	rs7674285	4	65750033	T	C	0.56544	-0.00410657	0.000916325	7.40974e-06	-0.42623	0.0324642	2.23902e-39	0.00963462	0.00227163	2.22243e-05	0.0738188	20	0.00424202	0.33512
ENSG00000095321	9	CRAT	131864944	rs6478867	9	131903923	G	T	0.270961	0.00433237	0.000980751	9.98946e-06	-0.488702	0.0344388	1.04953e-45	-0.00886505	0.00210183	2.46733e-05	0.281599	18	0.00465061	0.372049
ENSG00000251504	4	LINC01099	178739941	rs554086	4	179071069	A	G	0.355828	-0.00394382	0.000916572	1.6866e-05	0.679576	0.0355141	1.28159e-81	-0.00580335	0.00138242	2.69318e-05	0.131388	20	0.00501363	0.406104
ENSG00000100711	14	ZFYVE21	104191036	rs2273175	14	104160141	C	T	0.301636	0.00486724	0.000965559	4.63462e-07	-0.222423	0.0298202	8.7307e-14	-0.0218828	0.00523951	2.96022e-05	0.124557	20	0.00544356	0.446372
ENSG00000204301	6	NOTCH4	32177232	rs497309	6	31892484	C	A	0.0715746	-0.0083165	0.00134737	6.72653e-10	-0.477841	0.085562	2.34058e-08	0.0174043	0.00420271	3.45469e-05	0.221075	16	0.00621738	0.520932
ENSG00000174718	12	RESF1	32129172	rs16919122	12	32134815	A	G	0.120654	-0.00631	0.00141829	8.62634e-06	0.454356	0.0401421	1.06058e-29	-0.0138878	0.00335403	3.46349e-05	0.0201756	8	0.00621738	0.52226
ENSG00000239881	12	RPS27P25	120808367	rs1179450	12	120801856	T	C	0.423313	0.00491383	0.000926302	1.12809e-07	-0.207477	0.0315985	5.16757e-11	-0.0236838	0.00573962	3.68549e-05	0.0330762	14	0.00653806	0.555735
ENSG00000089022	12	MAPKAPK5	112310029	rs12580246	12	112331317	A	G	0.0817996	-0.00690455	0.00162637	2.18229e-05	-1.10722	0.0651304	8.21313e-65	0.00623595	0.00151399	3.80715e-05	0.00150528	20	0.00667536	0.574081
ENSG00000268707	9	AL158151.4	131932966	rs2480452	9	131909736	T	C	0.0674847	0.0070793	0.00170486	3.28983e-05	1.55169	0.0513685	1.91072e-200	0.0045623	0.00110904	3.89316e-05	0.0876034	16	0.00673734	0.58705
ENSG00000181315	6	ZNF322	26647296	rs2504565	6	26656890	A	G	0.384458	0.00380459	0.000914238	3.16183e-05	-0.923065	0.0347115	8.28769e-156	-0.00412169	0.00100249	3.93187e-05	4.98912e-06	20	0.00673734	0.592886
ENSG00000144619	3	CNTN4	2620070	rs17194490	3	2547786	T	G	0.157464	0.00609011	0.0012204	6.02938e-07	0.315625	0.0438191	5.89457e-13	0.0192954	0.00470392	4.09611e-05	0.106616	20	0.00693991	0.617652
ENSG00000149485	11	FADS1	61581944	rs174537	11	61552680	T	G	0.354806	0.00384431	0.00091686	2.75402e-05	-0.630053	0.0338807	3.44782e-77	-0.00610157	0.00149174	4.30949e-05	0.58904	20	0.00720182	0.649828
ENSG00000170855	12	TRIAP1	120882977	rs10849754	12	120940418	C	A	0.280164	0.00509004	0.000966647	1.39678e-07	0.207031	0.0319157	8.76749e-11	0.0245859	0.00601379	4.34622e-05	0.104725	7	0.00720182	0.655366
ENSG00000116786	1	PLEKHM2	16036040	rs6668919	1	16049893	T	C	0.239264	-0.0044811	0.00101754	1.06343e-05	0.370181	0.0342636	3.29795e-27	-0.0121052	0.00296835	4.5409e-05	0.012359	20	0.00744263	0.684722
ENSG00000204055	9	AL158151.1	131980973	rs2480452	9	131909736	T	C	0.0674847	0.0070793	0.00170486	3.28983e-05	1.01365	0.0489795	3.81471e-95	0.00698398	0.00171543	4.67568e-05	0.110951	16	0.00751087	0.705046
ENSG00000203875	6	SNHG5	86374430	rs1059307	6	86387888	G	T	0.429448	-0.0037344	0.000912733	4.28694e-05	-1.04991	0.0257808	0	0.00355687	0.00087372	4.68215e-05	0.302162	20	0.00751087	0.706022
ENSG00000173064	12	HECTD4	112709118	rs4767364	12	112521448	A	G	0.259714	-0.00439436	0.000968515	5.70018e-06	-0.351686	0.0389239	1.63656e-19	0.0124951	0.00308165	5.0202e-05	0.00646753	20	0.00796838	0.756996
ENSG00000189362	2	NEMP2	191384256	rs6725814	2	191278341	G	A	0.393661	-0.0043638	0.000926828	2.49771e-06	-0.227105	0.0288966	3.86471e-15	0.0192149	0.00475736	5.36828e-05	0.439507	17	0.00843211	0.809482
ENSG00000119383	9	PTPA	131892227	rs2480452	9	131909736	T	C	0.0674847	0.0070793	0.00170486	3.28983e-05	-0.907999	0.0552375	1.02084e-60	-0.00779659	0.00193658	5.67454e-05	0.0359937	16	0.00882128	0.855664
ENSG00000197815	17	AC122129.1	17762448	rs4925114	17	17711270	A	G	0.40593	-0.00555172	0.000964947	8.74672e-09	-0.245888	0.0439376	2.18965e-08	0.0225783	0.00562828	6.03152e-05	0.616063	20	0.00928055	0.909494
ENSG00000204390	6	HSPA1L	31780228	rs9267658	6	31845985	T	C	0.105317	0.00671892	0.00128077	1.55455e-07	0.338842	0.0545175	5.12297e-10	0.019829	0.00494629	6.10085e-05	0.000389469	20	0.00929239	0.919947
ENSG00000181274	10	FRAT2	99093370	rs11189121	10	99072036	C	T	0.268916	0.00402615	0.000967722	3.17636e-05	-0.475599	0.0324585	1.29786e-48	-0.00846543	0.00211518	6.27476e-05	0.0771426	20	0.00942262	0.946172
ENSG00000136933	9	RABEPK	127979630	rs828095	9	127961771	C	T	0.304703	-0.00543783	0.000978601	2.74854e-08	-0.185408	0.0321886	8.40961e-09	0.0293291	0.00733383	6.35705e-05	0.0173612	20	0.00942262	0.95858
ENSG00000213760	6	ATP6V1G2	31514212	rs2523500	6	31518354	G	A	0.361963	0.00430284	0.000916083	2.64018e-06	0.270161	0.0354506	2.52165e-14	0.015927	0.00398321	6.37381e-05	0.0575305	20	0.00942262	0.961107
ENSG00000230795	6	HLA-K	29895622	rs2535238	6	29645038	A	C	0.185072	-0.00429262	0.00102756	2.94725e-05	-0.734568	0.053577	8.78234e-43	0.00584373	0.00146235	6.43879e-05	0.000450391	13	0.00942626	0.970905
ENSG00000007923	1	DNAJC11	6728106	rs200448	1	6701978	T	C	0.447853	-0.00432843	0.000915452	2.26537e-06	0.233088	0.0313617	1.06745e-13	-0.0185699	0.00465488	6.6258e-05	0.620794	14	0.00960677	0.999104
ENSG00000280107	6	AL022393.1	28139461	rs2531825	6	28349264	T	C	0.376278	-0.00368149	0.000915518	5.78993e-05	-0.937928	0.0344773	5.79265e-163	0.00392513	0.000986713	6.95007e-05	2.6816e-09	20	0.00998096	1
ENSG00000134825	11	TMEM258	61548124	rs174538	11	61560081	A	G	0.317996	0.00402819	0.000964762	2.97569e-05	0.385496	0.0296202	1.01036e-38	0.0104494	0.00262829	7.01637e-05	0.673421	20	0.00998112	1
ENSG00000196715	7	VKORC1L1	65381306	rs420880	7	65509258	T	C	0.394683	-0.00430418	0.000915576	2.5881e-06	-0.314957	0.0426142	1.45852e-13	0.0136659	0.00344521	7.28905e-05	0.287545	20	0.0102721	1
ENSG00000106609	7	TMEM248	66404875	rs4617036	7	66415609	A	C	0.175869	-0.00552981	0.00121725	5.54915e-06	0.391979	0.0483757	5.37057e-16	-0.0141074	0.00356016	7.41438e-05	0.451273	8	0.010352	1
ENSG00000260075	17	NSFP1	44507364	rs17698176	17	44819595	G	T	0.228016	0.00431997	0.00108528	6.87679e-05	1.29666	0.0337316	0	0.00333161	0.000841456	7.51578e-05	0.00858525	16	0.0103973	1
ENSG00000266213	18	AC107892.1	75899055	rs4799268	18	75896184	A	G	0.218814	-0.00468611	0.00102243	4.57631e-06	-0.556469	0.0711347	5.16855e-15	0.00842116	0.00212948	7.66752e-05	0.102147	11	0.0105108	1
ENSG00000232630	9	PRPS1P2	127913400	rs501963	9	127962916	A	G	0.45092	-0.00443139	0.000912473	1.19501e-06	0.298234	0.0441441	1.41934e-11	-0.0148588	0.00376806	8.03533e-05	0.0613864	17	0.0109157	1
ENSG00000287715	12	AC026120.3	57383029	rs7136770	12	57381259	G	T	0.138037	-0.00605322	0.00141449	1.87369e-05	-0.481822	0.0478281	7.1975e-24	0.0125632	0.00318962	8.18969e-05	0.955427	15	0.0110261	1
ENSG00000182149	16	IST1	71922500	rs17357420	16	71901648	C	T	0.283231	0.0041908	0.00101399	3.581e-05	-0.433964	0.0340028	2.65184e-37	-0.00965703	0.00245604	8.42619e-05	0.437292	20	0.0112441	1
ENSG00000188976	1	NOC2L	887136	rs2340582	1	882803	A	G	0.0470348	-0.00844479	0.00199735	2.35772e-05	0.750473	0.0719311	1.74852e-25	-0.0112526	0.00287168	8.91096e-05	0.0155235	3	0.0117867	1
ENSG00000286940	6	MICB-DT	31455231	rs2855807	6	31469323	C	T	0.419223	0.00400261	0.000914315	1.1993e-05	0.321523	0.0368136	2.46254e-18	0.0124489	0.00318093	9.09273e-05	0.0155814	20	0.0118911	1
ENSG00000169398	8	PTK2	141840157	rs7824374	8	142016909	G	A	0.456033	-0.00383867	0.000928506	3.5612e-05	-0.360298	0.0297795	1.071e-33	0.0106542	0.00272335	9.14764e-05	0.0455581	20	0.0118911	1
ENSG00000148843	10	PDCD11	105181217	rs7831	10	105205302	C	A	0.40184	0.00497376	0.000914635	5.38892e-08	0.18726	0.0335273	2.33273e-08	0.0265607	0.00681693	9.7682e-05	0.000724655	13	0.0125775	1
ENSG00000287158	3	AC117464.1	84051680	rs4856480	3	84045211	G	T	0.245399	-0.00542354	0.00106616	3.63837e-07	0.311872	0.0515203	1.4183e-09	-0.0173902	0.0044654	9.84246e-05	0.0302397	20	0.0125775	1
ENSG00000198502	6	HLA-DRB5	32491597	rs9271055	6	32575369	G	T	0.139059	0.00496127	0.0012694	9.29271e-05	1.42672	0.0370591	0	0.00347739	0.000894305	0.00010092	8.99818e-07	20	0.0127881	1
ENSG00000120860	12	WASHC3	102431272	rs11111162	12	102489302	G	A	0.213701	0.0042629	0.00106826	6.5935e-05	-0.636761	0.0381412	1.42921e-62	-0.00669466	0.00172491	0.000103957	0.00722891	20	0.0130631	1
ENSG00000226383	2	LINC01876	156989752	rs6725811	2	157132756	T	C	0.270961	-0.00408878	0.00101566	5.67937e-05	0.709068	0.0501152	1.90097e-45	-0.00576642	0.00148924	0.000107917	0.285971	20	0.0134486	1
ENSG00000204516	6	MICB	31470780	rs2855816	6	31466879	A	G	0.258691	-0.00380767	0.000968801	8.4845e-05	0.827597	0.0376691	5.55099e-107	-0.00460087	0.0011892	0.000109342	9.05547e-07	20	0.0135145	1
ENSG00000172260	1	NEGR1	72304924	rs2815749	1	72814783	A	G	0.182004	-0.00515613	0.00118596	1.37614e-05	-0.368312	0.0436714	3.34893e-17	0.0139993	0.00362267	0.000111374	0.0686197	20	0.0136426	1
ENSG00000171311	10	EXOSC1	99200720	rs4919089	10	99087905	A	G	0.365031	0.00399982	0.000915608	1.25109e-05	-0.283481	0.0342823	1.35072e-16	-0.0141097	0.00365289	0.000112188	0.442278	20	0.0136426	1
ENSG00000223959	16	AFG3L1P	90053782	rs8049897	16	90024202	A	G	0.126789	-0.00514776	0.00118057	1.29817e-05	-0.362949	0.044089	1.83814e-16	0.0141831	0.00368082	0.000116558	0.0780383	20	0.0140606	1
ENSG00000161996	16	WDR90	708572	rs2076142	16	700970	T	C	0.259714	-0.0046543	0.00106694	1.28705e-05	0.279314	0.0341592	2.91394e-16	-0.0166633	0.00432945	0.000118685	0.0271228	20	0.0142036	1
ENSG00000258526	14	AL049828.1	40380777	rs12884731	14	40601106	C	T	0.556237	0.00383047	0.0009126	2.70099e-05	-0.330027	0.0347237	2.01248e-21	-0.0116065	0.00302287	0.00012325	0.712566	20	0.0146338	1
ENSG00000232300	17	FAM215B	44638178	rs17692129	17	44793283	T	C	0.340491	0.00390055	0.00096702	5.49328e-05	-0.488373	0.0399225	2.0704e-34	-0.00798683	0.00208495	0.000127771	0.301954	18	0.0150521	1
ENSG00000164197	5	RNF180	63565183	rs6449720	5	63650110	C	A	0.498978	-0.00394034	0.00092537	2.06152e-05	0.296552	0.0339506	2.44044e-18	-0.0132872	0.00347146	0.000129429	0.00691286	19	0.0151291	1
ENSG00000237669	6	AL671277.2	29974396	rs3129063	6	29645613	A	C	0.160532	-0.00498308	0.00107794	3.78647e-06	0.442616	0.0653203	1.23472e-11	-0.0112582	0.00294815	0.00013413	0.195533	7	0.015558	1
ENSG00000285647	6	AL671883.3	31339350	rs3130981	6	31083813	T	C	0.266871	0.00541448	0.00101521	9.64035e-08	-0.285546	0.0522955	4.75498e-08	-0.0189619	0.00496992	0.000136002	0.00611239	20	0.0156548	1
ENSG00000270083	22	AL021878.2	42485833	rs5751255	22	42648408	T	C	0.452965	-0.00415066	0.000925495	7.29829e-06	0.221107	0.0305741	4.76454e-13	-0.0187722	0.00492528	0.000138185	0.00801421	20	0.0157856	1
ENSG00000235109	6	ZSCAN31	28308259	rs9301	6	28292706	C	T	0.378323	-0.00351181	0.000915105	0.000124241	1.02023	0.0348089	7.89038e-189	-0.00344219	0.000904619	0.000141733	3.0978e-06	20	0.0160691	1
ENSG00000189298	6	ZKSCAN3	28327336	rs2859365	6	28391465	G	A	0.376278	-0.00368153	0.00091468	5.699e-05	-0.433019	0.038219	9.3258e-30	0.00850201	0.00224166	0.000149003	0.000797151	20	0.0167673	1
ENSG00000198089	22	SFI1	31949624	rs9606848	22	31901867	A	G	0.275051	0.00382412	0.000968601	7.8778e-05	-0.457616	0.0345202	4.1405e-40	-0.00835662	0.0022085	0.000154427	0.119596	20	0.0172489	1
ENSG00000174417	8	TRHR	110116304	rs4291240	8	110214517	C	T	0.353783	0.00361489	0.000915981	7.93145e-05	-0.595228	0.0476195	7.49443e-36	-0.00607311	0.00161375	0.000167654	0.945458	20	0.0185886	1
ENSG00000148468	10	FAM171A1	15333465	rs11594512	10	15457761	G	T	0.431493	0.00360948	0.000926049	9.71016e-05	0.432069	0.030669	4.49226e-45	0.00835395	0.00222381	0.000172238	0.597149	20	0.0189575	1
ENSG00000251411	4	AC093827.3	87835194	rs17751427	4	87831092	A	G	0.159509	-0.0059736	0.00121826	9.41946e-07	-0.281003	0.0482093	5.58213e-09	0.0212581	0.00566539	0.000175238	0.46378	19	0.0191479	1
ENSG00000197062	6	ZSCAN26	28240418	rs213237	6	28323938	C	T	0.377301	-0.00362619	0.00091508	7.41064e-05	-0.311516	0.0272565	2.99409e-30	0.0116405	0.00310907	0.000181085	0.0160479	20	0.0196445	1
ENSG00000247828	5	TMEM161B-AS1	87649931	rs768705	5	87568710	G	A	0.254601	-0.00384386	0.00101739	0.000158006	0.926359	0.0393292	1.14347e-122	-0.00414943	0.00111231	0.000191137	0.000495505	20	0.0205869	1
ENSG00000111300	12	NAA25	112505546	rs12422941	12	112537738	C	T	0.0817996	-0.00703262	0.0016268	1.53934e-05	0.50059	0.0682497	2.2225e-13	-0.0140487	0.00377222	0.000195899	0.0395243	20	0.0209501	1
ENSG00000213390	10	ARHGAP19	99017180	rs10786321	10	99026112	T	C	0.349693	0.00377596	0.000916145	3.76292e-05	-0.261459	0.0303159	6.43886e-18	-0.0144419	0.00388354	0.000200215	0.0081454	20	0.0212608	1
ENSG00000225510	13	PCDH8P1	53775502	rs1322951	13	53771650	T	C	0.457055	0.00380842	0.000925458	3.86893e-05	-0.399246	0.0462793	6.30485e-18	-0.00953902	0.00256824	0.000203821	0.544763	20	0.0214925	1
ENSG00000158406	6	H4C8	26281852	rs3999544	6	26285867	C	T	0.415133	-0.00359814	0.000914225	8.29453e-05	0.334462	0.030037	8.47343e-29	-0.010758	0.00289914	0.000206643	0.00105192	20	0.0216387	1
ENSG00000205078	16	SYCE1L	77240208	rs11865641	16	77238044	A	G	0.268916	-0.00362179	0.000967425	0.000181302	0.757935	0.0307771	6.56187e-134	-0.00477849	0.00129106	0.000214569	0.6826	20	0.0223137	1
ENSG00000174483	11	BBS1	66289580	rs3741360	11	66300348	G	A	0.241309	0.00387124	0.00101875	0.000144702	-0.632765	0.0406457	1.20486e-54	-0.00611797	0.00165727	0.000222843	0.00330698	20	0.0230154	1
ENSG00000204394	6	VARS1	31754412	rs2227956	6	31778272	G	A	0.155419	0.00537997	0.00112486	1.72885e-06	-0.270291	0.0469338	8.46296e-09	-0.0199044	0.00540973	0.000233811	4.86148e-05	9	0.0239839	1
ENSG00000176349	7	AC104129.1	1883894	rs4721121	7	1892565	C	T	0.357873	-0.00345313	0.000916203	0.000163932	-0.492754	0.0332853	1.38133e-49	0.00700782	0.00191867	0.000259756	0.232758	20	0.0264653	1
ENSG00000244119	3	PDCL3P4	101431676	rs2288272	3	101378476	T	C	0.328221	0.00341552	0.000929095	0.000236749	0.981154	0.0325768	2.79909e-199	0.00348113	0.000953969	0.000263159	0.0322939	20	0.0266321	1
ENSG00000241186	3	TDGF1	46619986	rs3806702	3	46617502	C	T	0.270961	0.0039067	0.0010657	0.000246505	1.12325	0.0354907	7.75959e-220	0.00347802	0.000955102	0.000271036	0.240088	20	0.0272463	1
ENSG00000169738	17	DCXR	79994298	rs8069378	17	80001041	T	C	0.100204	-0.00513066	0.00138166	0.000204491	0.826652	0.0468779	1.34718e-69	-0.00620656	0.00170805	0.000279375	0.281193	15	0.0277073	1
ENSG00000156265	21	MAP3K7CL	30499001	rs2012645	21	30445961	A	G	0.413088	0.00382397	0.000926109	3.64237e-05	-0.248474	0.0325113	2.12759e-14	-0.0153898	0.00423637	0.000280377	0.026162	20	0.0277073	1
ENSG00000124508	6	BTN2A2	26389213	rs2076029	6	26390830	C	T	0.435583	-0.00349624	0.000913966	0.000130585	0.47272	0.0411864	1.71004e-30	-0.00739601	0.00203798	0.000284416	9.77181e-06	20	0.0277073	1
ENSG00000164308	5	ERAP2	96233548	rs38034	5	96322419	T	C	0.41411	-0.00332006	0.000913448	0.00027836	1.22993	0.019003	0	-0.0026994	0.000743855	0.000284598	0.141084	20	0.0277073	1
ENSG00000171962	17	DRC3	17898165	rs11078408	17	17876011	G	A	0.394683	-0.00387177	0.000961775	5.6819e-05	0.284129	0.0339019	5.25141e-17	-0.0136268	0.00375524	0.000284809	0.00392056	20	0.0277073	1
ENSG00000073969	17	NSF	44751432	rs17698176	17	44819595	G	T	0.228016	0.00431997	0.00108528	6.87679e-05	0.354542	0.0407741	3.46017e-18	0.0121847	0.00336658	0.000295401	6.53737e-05	12	0.0285019	1
ENSG00000185480	12	PARPBP	102552630	rs11111146	12	102452264	A	C	0.200409	0.00440496	0.0011169	8.01596e-05	0.354266	0.0391329	1.39238e-19	0.0124341	0.00343891	0.000299536	0.0114696	20	0.0285019	1
ENSG00000127578	16	WFIKKN1	681678	rs2269557	16	677629	C	T	0.255624	-0.00387903	0.00106761	0.000279723	1.0387	0.0297716	1.09182e-266	-0.0037345	0.00103339	0.00030169	0.0541228	20	0.0285019	1
ENSG00000275846	6	AL513548.3	26604925	rs3800303	6	26598188	G	A	0.382413	0.00380209	0.00091429	3.20323e-05	0.267806	0.0366663	2.79578e-13	0.0141971	0.00392857	0.000301715	7.28006e-05	20	0.0285019	1
ENSG00000066136	1	NFYC	41197298	rs16827532	1	41220736	C	T	0.215746	-0.00403123	0.00106848	0.000161389	-0.450014	0.0358464	3.78188e-36	0.00895801	0.00247924	0.000302427	0.206128	20	0.0285019	1
ENSG00000026950	6	BTN3A1	26408950	rs4320356	6	26423560	T	C	0.447853	-0.00353045	0.000913821	0.000111822	0.38989	0.0386089	5.6129e-24	-0.009055	0.00250946	0.000308156	4.34582e-05	20	0.0288614	1
ENSG00000196616	4	ADH1B	100250022	rs10516440	4	100305393	G	A	0.118609	-0.00587807	0.00137311	1.8618e-05	-0.294283	0.0444205	3.47391e-11	0.0199742	0.00555529	0.000323734	0.238186	5	0.0300488	1
ENSG00000136935	9	GOLGA1	127675662	rs876663	9	127620141	G	A	0.457055	-0.0039336	0.000925639	2.14151e-05	0.194429	0.0288936	1.7067e-11	-0.0202316	0.00563069	0.000326789	0.0105227	20	0.0300488	1
ENSG00000174165	11	ZDHHC24	66300907	rs3737525	11	66306355	G	A	0.243354	0.0037025	0.00101819	0.000276503	-0.913051	0.0391027	1.37453e-120	-0.00405509	0.00112859	0.000326812	0.0161814	20	0.0300488	1
ENSG00000153956	7	CACNA2D1	81824426	rs6947580	7	82137236	A	G	0.215746	-0.00429752	0.00113463	0.000152119	0.381341	0.0357871	1.63794e-26	-0.0112695	0.00315775	0.000358565	0.42994	20	0.0327685	1
ENSG00000112514	6	CUTA	33385156	rs1705003	6	33385953	G	A	0.140082	0.00478066	0.00122237	9.19196e-05	-0.32878	0.0379018	4.15351e-18	-0.0145406	0.0040783	0.00036335	0.939987	13	0.0327882	1
ENSG00000279233	12	AC122688.3	125624524	rs12581512	12	125622262	A	G	0.361963	0.0034972	0.000976724	0.000342883	0.971823	0.0256822	0	0.0035986	0.00100953	0.000364385	0.0513133	20	0.0327882	1
ENSG00000047315	4	POLR2B	57870606	rs10023088	4	57884435	A	G	0.530675	-0.00346677	0.000912322	0.000144727	-0.299662	0.0291689	9.29567e-25	0.011569	0.0032461	0.000365304	0.0515381	20	0.0327882	1
ENSG00000164924	8	YWHAZ	101947184	rs964917	8	101937455	T	C	0.425358	0.00336217	0.000916736	0.000244894	0.418142	0.0280562	3.11646e-50	0.00804073	0.00225781	0.000369028	0.00929963	16	0.0329265	1
ENSG00000128594	7	LRRC4	127669642	rs2241291	7	127638874	C	T	0.367076	-0.00401366	0.000975292	3.86612e-05	-0.244605	0.0346658	1.71247e-12	0.0164087	0.0046158	0.000378124	0.258905	20	0.0335396	1
ENSG00000018510	2	AGPS	178344613	rs16865203	2	178268279	G	A	0.121677	0.00580401	0.00137126	2.30991e-05	0.297176	0.0455072	6.56402e-11	0.0195306	0.00549877	0.000382595	0.220787	11	0.0337378	1
ENSG00000280128	6	AL662795.2	30251978	rs13215804	6	28415572	G	A	0.300613	-0.00372434	0.000920351	5.19544e-05	0.340312	0.0460506	1.46869e-13	-0.0109439	0.00308335	0.000386178	0.00190076	17	0.0338557	1
ENSG00000171680	1	PLEKHG5	6553658	rs4908554	1	6568387	T	C	0.420245	-0.00330246	0.00091687	0.000315924	0.62412	0.0316148	9.51904e-87	-0.00529138	0.00149331	0.000395026	0.0597365	20	0.0344312	1
ENSG00000213722	6	DDAH2	31696604	rs1144708	6	31710020	T	C	0.366053	-0.00337438	0.000916834	0.000232804	-0.481034	0.0376297	2.03061e-37	0.00701485	0.00198339	0.000405005	3.82855e-07	20	0.0350981	1
ENSG00000182541	22	LIMK2	31642146	rs2106294	22	31645759	C	T	0.275051	0.00352224	0.000967732	0.00027297	-0.488179	0.032921	9.54596e-50	-0.00721507	0.00204117	0.000408133	0.671836	20	0.035167	1
ENSG00000259775	14	AL138976.2	103798358	rs11850831	14	103786556	A	G	0.286299	-0.00362446	0.0010145	0.000353356	0.811044	0.0344593	1.73386e-122	-0.00446888	0.00126518	0.0004121	0.0943852	20	0.0353072	1
ENSG00000198156	16	NPIPB6	28364352	rs28472312	16	28826049	C	T	0.336401	0.00416669	0.00102804	5.05559e-05	-0.235774	0.032976	8.68603e-13	-0.0176724	0.00501212	0.000421999	0.00268138	10	0.0359509	1
ENSG00000168016	3	TRANK1	36927429	rs4789	3	36869439	T	C	0.436605	-0.0033807	0.000913118	0.000213594	0.362163	0.0318417	5.64496e-30	-0.00933475	0.00265151	0.000430659	0.0626369	20	0.0364827	1
ENSG00000231171	4	LINC01098	178800018	rs6818908	4	179185906	G	A	0.270961	-0.00406845	0.000983871	3.54734e-05	0.485281	0.0725134	2.19698e-11	-0.0083837	0.00238324	0.000435174	0.0683415	19	0.0365783	1
ENSG00000168116	6	KIAA1586	56915684	rs6926980	6	56917538	A	G	0.243354	-0.00396306	0.00106673	0.00020309	-0.430796	0.0394803	1.01376e-27	0.00919939	0.00261578	0.00043664	0.482848	20	0.0365783	1
ENSG00000185909	3	KLHDC8B	49211475	rs11920251	3	49356671	C	T	0.429448	0.00407265	0.000913198	8.20505e-06	0.200018	0.0351103	1.22043e-08	0.0203614	0.0057982	0.000445287	0.404979	18	0.0370966	1
ENSG00000100151	22	PICK1	38462013	rs2076370	22	38463968	A	G	0.387526	-0.00330936	0.000915365	0.000299949	0.492616	0.0336687	1.77402e-48	-0.00671793	0.00191406	0.000448471	0.291683	20	0.0371566	1
ENSG00000215788	1	TNFRSF25	6523540	rs4908554	1	6568387	T	C	0.420245	-0.00330246	0.00091687	0.000315924	0.459501	0.0310495	1.48672e-49	-0.00718705	0.00205361	0.000465756	0.0345961	20	0.0383778	1
ENSG00000169750	17	RAC3	79990817	rs11659000	17	79982477	C	T	0.0869121	-0.00532707	0.00143627	0.000208119	0.549569	0.0525182	1.25929e-25	-0.00969318	0.00277276	0.000472534	0.000502099	11	0.0387247	1
ENSG00000163596	2	ICA1L	203687181	rs6705330	2	203662197	G	A	0.129857	-0.00473304	0.00132321	0.000347629	-0.725192	0.0444523	7.85684e-60	0.0065266	0.00186797	0.000475929	0.00952249	20	0.0387921	1
ENSG00000145246	4	ATP10D	47541398	rs10938487	4	47492070	T	C	0.361963	0.00383974	0.000979269	8.81725e-05	-0.252881	0.0329442	1.64057e-14	-0.015184	0.00434841	0.000479704	0.0524096	8	0.0388896	1
ENSG00000239572	3	AC108749.1	87766670	rs4859104	3	87845957	A	G	0.294479	-0.00340281	0.000967322	0.000435196	-0.964571	0.0352938	1.87774e-164	0.0035278	0.00101113	0.000484863	0.76993	20	0.0389592	1
ENSG00000278765	17	AC004477.2	46144360	rs1468270	17	46125191	T	C	0.223926	-0.00463249	0.00111431	3.22075e-05	0.276764	0.0431529	1.42149e-10	-0.016738	0.00479805	0.000485731	0.00685335	20	0.0389592	1
ENSG00000185860	1	CCDC190	162816426	rs12137443	1	162835703	C	T	0.190184	0.00410911	0.00116776	0.000433487	0.895698	0.0364442	2.211e-133	0.0045876	0.00131703	0.000495292	0.0761352	20	0.0395159	1
ENSG00000141013	16	GAS8	90098710	rs3803683	16	90060281	C	T	0.125767	-0.00435542	0.00122727	0.000386875	0.914406	0.0526587	1.52493e-67	-0.00476312	0.00136989	0.000507043	0.285906	20	0.0402405	1
ENSG00000286664	4	AC104689.2	65725856	rs1864521	4	65751147	G	A	0.203476	0.00434551	0.0011197	0.000104052	0.457734	0.0593152	1.19128e-14	0.00949353	0.00273812	0.000525958	0.308957	20	0.0413558	1
ENSG00000076685	10	NT5C2	104942152	rs10883841	10	104934709	C	T	0.137014	0.00473978	0.0012706	0.00019121	-0.463704	0.0493771	5.93888e-21	-0.0102216	0.00294836	0.000526581	1.16656e-06	20	0.0413558	1
ENSG00000173531	3	MST1	49724157	rs4855884	3	49704077	G	A	0.510225	-0.00337122	0.000912248	0.000219449	-0.404299	0.0408446	4.22758e-23	0.00833844	0.00240849	0.00053599	0.339894	20	0.0418117	1
ENSG00000266472	1	MRPS21	150273848	rs7512552	1	150265704	T	C	0.449898	-0.00336433	0.00091297	0.000228672	0.295458	0.0293031	6.58144e-24	-0.0113868	0.00328993	0.000537931	0.849096	20	0.0418117	1
ENSG00000213762	19	ZNF134	58130846	rs1044985	19	58153656	G	A	0.122699	0.00514706	0.00141872	0.000285662	-0.546115	0.0475098	1.40103e-30	-0.00942486	0.00272415	0.000540705	0.623732	20	0.0418117	1
ENSG00000174684	11	B4GAT1	66113972	rs10219183	11	66090032	A	C	0.250511	-0.00403174	0.0010653	0.000153958	-0.315403	0.0370639	1.74387e-17	0.0127828	0.00369656	0.000544142	0.195677	19	0.0418628	1
ENSG00000272010	8	AC100814.1	66504396	rs7823840	8	66519001	G	A	0.389571	-0.0031922	0.000914528	0.000482041	-0.825336	0.0333519	3.39927e-135	0.00386776	0.00111904	0.000547588	0.131542	20	0.0419141	1
ENSG00000262500	17	MAPK8IP1P1	44321691	rs199451	17	44801784	A	G	0.217791	-0.00371477	0.00106879	0.000509577	1.0729	0.0373212	9.66575e-182	-0.00346236	0.00100342	0.000559458	0.0185748	16	0.0423593	1
ENSG00000134490	18	TMEM241	20897516	rs2037640	18	21003061	T	C	0.321063	0.00342422	0.000964387	0.000384256	0.5267	0.0361494	4.3522e-48	0.00650127	0.00188458	0.000561189	2.41269e-06	20	0.0423593	1
ENSG00000134146	15	DPH6	35673970	rs2589541	15	35549667	T	C	0.275051	0.00419259	0.00102946	4.64902e-05	-0.227606	0.0350792	8.67836e-11	-0.0184204	0.00534017	0.000561832	0.0316134	17	0.0423593	1
ENSG00000062650	10	WAPL	88238281	rs11202058	10	88282611	A	G	0.341513	0.00403461	0.000976908	3.62788e-05	-0.200352	0.0320391	4.01656e-10	-0.0201376	0.00584337	0.000568474	0.526643	11	0.0426001	1
ENSG00000163673	3	DCLK3	36779876	rs1553656	3	36859705	T	C	0.436605	-0.0033733	0.000913556	0.000222065	0.271914	0.0284042	1.03816e-21	-0.0124058	0.00360099	0.00057085	0.267208	20	0.0426001	1
ENSG00000115232	2	ITGA4	182362798	rs13031518	2	181991759	G	A	0.205521	0.00477981	0.0011161	1.84732e-05	0.213044	0.0367724	6.89045e-09	0.0224358	0.00651476	0.000573501	0.296886	20	0.0426001	1
ENSG00000198951	22	NAGA	42460592	rs133376	22	42466905	T	C	0.456033	-0.00318983	0.000912871	0.000475333	0.675224	0.0341837	7.59068e-87	-0.00472411	0.00137294	0.000579867	0.00209856	20	0.042725	1
ENSG00000223704	22	LINC01422	27309662	rs136539	22	27248025	T	C	0.270961	-0.00369233	0.000980708	0.000166575	-0.296014	0.0349475	2.44888e-17	0.0124735	0.00362559	0.000580849	0.521306	15	0.042725	1
ENSG00000124920	11	MYRF	61538049	rs174535	11	61551356	C	T	0.360941	0.00394127	0.000915427	1.66689e-05	0.160881	0.0282079	1.17435e-08	0.024498	0.0071293	0.000589831	0.106055	16	0.043175	1
ENSG00000182481	17	KPNA2	66037616	rs8078543	17	66037251	G	T	0.270961	0.00392183	0.00106436	0.000228993	-0.32616	0.0347701	6.56772e-21	-0.0120243	0.00350604	0.000604513	0.888212	18	0.044036	1
ENSG00000112659	6	CUL9	43171124	rs6924555	6	43150980	C	T	0.120654	-0.00428748	0.00122865	0.000483753	-0.821119	0.0464692	7.12026e-70	0.00522151	0.00152521	0.000618259	0.203705	20	0.044629	1
ENSG00000272720	22	AL022322.1	38486850	rs738443	22	38458681	G	A	0.388548	-0.00336013	0.000916124	0.000244675	0.294007	0.0308797	1.71412e-21	-0.0114287	0.0033392	0.000620264	0.131585	20	0.044629	1
ENSG00000104442	8	ARMC1	66530572	rs6993876	8	66513475	G	A	0.389571	-0.00319296	0.000914528	0.000480537	0.460965	0.0267127	1.00183e-66	-0.00692669	0.00202414	0.000621533	0.0839406	20	0.044629	1
ENSG00000179935	20	LINC00652	18770966	rs17810890	20	18774430	T	C	0.171779	-0.00409993	0.00112216	0.000258571	-0.404217	0.0416846	3.10397e-22	0.0101429	0.00296664	0.000628546	0.00197737	20	0.0449023	1
ENSG00000224848	9	AL589843.1	99492966	rs2165890	9	99448564	C	T	0.125767	-0.00486979	0.00141767	0.000592416	-1.43348	0.0419953	2.28852e-255	0.00339719	0.000993969	0.000631294	0.621005	20	0.0449023	1
ENSG00000286123	14	AL049828.2	40777011	rs12884731	14	40601106	C	T	0.556237	0.00383047	0.0009126	2.70099e-05	-0.368519	0.063057	5.08943e-09	-0.0103942	0.0030489	0.0006516	0.571707	20	0.046104	1
ENSG00000233820	9	AL589843.2	99488962	rs2165890	9	99448564	C	T	0.125767	-0.00486979	0.00141767	0.000592416	-1.24333	0.0456679	3.24238e-163	0.00391673	0.00114926	0.000654304	0.598675	20	0.046104	1
ENSG00000185630	1	PBX1	164696677	rs1837732	1	163766672	T	C	0.490798	-0.00327222	0.000928793	0.000426539	-0.418821	0.031765	1.07122e-39	0.00781295	0.00229544	0.000664846	0.634937	17	0.0465936	1
ENSG00000140983	16	RHOT2	721140	rs34775748	16	706668	A	G	0.259714	-0.00412554	0.00106694	0.000110307	0.228038	0.0318351	7.88753e-13	-0.0180915	0.00531694	0.000667433	0.271384	20	0.0465936	1
ENSG00000136378	15	ADAMTS7	79077677	rs11072791	15	78997076	A	C	0.411043	-0.00326403	0.000913981	0.000355319	0.337552	0.0303186	8.61698e-29	-0.0096697	0.00284356	0.00067247	0.291349	20	0.0467289	1
ENSG00000100142	22	POLR2F	38393268	rs2076370	22	38463968	A	G	0.387526	-0.00330936	0.000915365	0.000299949	0.293086	0.0294057	2.12607e-23	-0.0112914	0.00332231	0.000677162	0.611022	20	0.0467424	1
ENSG00000173421	3	IHO1	49265700	rs12631989	3	49273996	C	T	0.354806	0.00351803	0.000915356	0.000121366	-0.262888	0.0361503	3.53981e-13	-0.0133823	0.0039383	0.000678863	0.603071	20	0.0467424	1
ENSG00000138380	2	CARF	203814962	rs6705330	2	203662197	G	A	0.129857	-0.00473304	0.00132321	0.000347629	-0.486395	0.0460204	4.14333e-26	0.00973085	0.00287201	0.000703603	0.0136455	20	0.0481734	1
ENSG00000138942	22	RNF185	31579586	rs2073857	22	31658281	A	G	0.275051	0.00356208	0.000968143	0.000233884	0.333308	0.0384221	4.13904e-18	0.0106871	0.00315511	0.000706037	0.786612	20	0.0481734	1
ENSG00000144426	2	NBEAL1	203985352	rs2351524	2	203880992	T	C	0.128834	-0.00475659	0.00132227	0.00032155	-0.493699	0.0496053	2.45786e-23	0.00963459	0.00284787	0.000716763	0.0524769	19	0.048685	1
ENSG00000163788	3	SNRK	43397130	rs1018175	3	43362597	C	T	0.241309	-0.00376942	0.00102096	0.000222453	-0.285521	0.0340985	5.59657e-17	0.0132019	0.00390793	0.000729521	0.189166	16	0.0491983	1
ENSG00000269949	4	AC069307.1	57827316	rs13125082	4	57787000	G	T	0.290389	-0.00352813	0.00101309	0.000496663	-0.473335	0.0341209	9.32559e-44	0.00745379	0.00220674	0.000730846	0.00596731	20	0.0491983	1
ENSG00000091164	18	TXNL1	54291636	rs573399	18	54265847	A	G	0.197342	-0.00406252	0.00111805	0.000279509	0.354008	0.0387858	7.02635e-20	-0.0114758	0.00339932	0.000735736	0.158786	15	0.0493074	1
ENSG00000140326	15	CDAN1	43022534	rs7167392	15	43028592	A	G	0.215746	0.00376045	0.001068	0.000429874	0.412608	0.0359599	1.77976e-30	0.00911386	0.00270754	0.000762373	0.557073	20	0.0506114	1
ENSG00000163069	4	SGCB	52895668	rs6812882	4	52772984	C	T	0.257669	0.00354618	0.000969172	0.000253223	0.339174	0.0395444	9.73366e-18	0.0104553	0.00310659	0.000763973	0.932638	14	0.0506114	1
ENSG00000174791	11	RIN1	66101012	rs10219183	11	66090032	A	C	0.250511	-0.00403174	0.0010653	0.000153958	0.29793	0.0405161	1.9327e-13	-0.0135325	0.00402147	0.000765264	0.240058	16	0.0506114	1
ENSG00000228031	7	AC078842.1	137034452	rs320692	7	137043484	C	A	0.461145	0.00323597	0.000912408	0.000390202	-0.267585	0.0252759	3.43961e-26	-0.0120932	0.00359605	0.000771212	0.00214856	19	0.0507821	1
ENSG00000145911	5	N4BP3	177546808	rs7721220	5	177540223	A	G	0.284254	-0.00369286	0.00106545	0.000528266	-0.441262	0.0323024	1.75182e-42	0.00836885	0.00249107	0.000780708	0.649217	20	0.0511839	1
ENSG00000226913	3	BSN-DT	49589269	rs4855859	3	49526300	T	C	0.43456	-0.0032578	0.00091361	0.000362676	-0.373344	0.0374635	2.15714e-23	0.00872601	0.00259904	0.000786811	0.269836	20	0.0513607	1
ENSG00000272138	8	LINC01607	80697711	rs2247008	8	80714713	C	A	0.345603	-0.00355864	0.000980304	0.00028327	0.260428	0.0295905	1.355e-18	-0.0136646	0.00407182	0.000791125	0.0323773	20	0.0514197	1
ENSG00000258548	14	LINC00645	28095312	rs6575765	14	28141417	A	C	0.276074	0.00353297	0.00102998	0.000603303	0.570151	0.0374014	1.80241e-52	0.00619655	0.00185168	0.000818523	0.0614915	20	0.0529578	1
ENSG00000104731	16	KLHDC4	87764844	rs9933061	16	87749634	C	A	0.526585	-0.00314178	0.00092912	0.000721014	-0.608006	0.0264937	1.50338e-116	0.00516735	0.00154464	0.000821814	0.552054	20	0.0529578	1
ENSG00000124549	6	BTN2A3P	26427115	rs1796520	6	26410800	C	T	0.440695	0.00357695	0.000913102	8.95263e-05	0.220739	0.0345055	1.58252e-10	0.0162044	0.00485052	0.000835502	0.00367669	20	0.0534286	1
ENSG00000100156	22	SLC16A8	38477120	rs2076369	22	38463652	T	G	0.387526	-0.00330774	0.000914954	0.000300116	0.275919	0.0315803	2.39271e-18	-0.0119881	0.00358869	0.000836206	0.173625	20	0.0534286	1
ENSG00000184992	12	BRI3BP	125496984	rs7316480	12	125500077	T	G	0.294479	-0.00352656	0.000965991	0.000261503	0.250453	0.0303609	1.5948e-16	-0.0140808	0.00421781	0.000842597	0.378018	5	0.0536098	1
ENSG00000182511	15	FES	91432966	rs4932179	15	91430907	A	G	0.376278	0.00337007	0.000965021	0.000479013	0.340318	0.0301629	1.59841e-29	0.00990272	0.00296837	0.000849699	0.0629359	12	0.0536198	1
ENSG00000227388	9	AL133410.1	35781294	rs1570250	9	35752433	A	G	0.337423	0.00362535	0.000962304	0.000164979	0.230359	0.0320836	6.97326e-13	0.0157378	0.00471755	0.000849866	0.0448747	19	0.0536198	1
ENSG00000112139	6	MDGA1	37632768	rs6938061	6	37674339	G	A	0.511247	0.00315641	0.000913138	0.000546911	-0.404326	0.0322337	4.31179e-36	-0.0078066	0.00234261	0.000860869	0.410603	18	0.0540877	1
ENSG00000179097	3	HTR1F	87942422	rs4859104	3	87845957	A	G	0.294479	-0.00340281	0.000967322	0.000435196	-0.330353	0.0318676	3.5258e-25	0.0103005	0.00309215	0.000864752	0.440198	20	0.0541062	1
ENSG00000163046	2	ANKRD30BL	132960353	rs11891207	2	132896882	T	C	0.109407	-0.00490235	0.00142357	0.000573789	-0.659378	0.0514289	1.24824e-37	0.00743481	0.00223547	0.000881554			0.0549295	1
ENSG00000139547	12	RDH16	57349186	rs3803018	12	57394123	A	C	0.107362	-0.00630247	0.00161227	9.26541e-05	-0.3283	0.0520971	2.94406e-10	0.0191973	0.00577909	0.00089423	0.090716	18	0.0553285	1
ENSG00000056972	6	TRAF3IP2	111902346	rs174385	6	111914848	C	T	0.194274	0.00403325	0.00111895	0.000312763	0.309855	0.0362321	1.21036e-17	0.0130166	0.00391887	0.000895295	0.7964	20	0.0553285	1
ENSG00000249948	4	GBA3	22757868	rs1867937	4	22801987	C	T	0.163599	-0.00425877	0.00126744	0.000779043	1.16363	0.0554987	1.31949e-97	-0.00365991	0.00110311	0.000907296	0.377868	17	0.0558413	1
ENSG00000218016	6	ZNF192P2	28156519	rs1225618	6	28129713	C	A	0.371166	-0.00308389	0.000915703	0.000757762	-0.801836	0.0424438	1.33388e-79	0.00384603	0.00116001	0.000914764	1.26713e-08	20	0.0560414	1
ENSG00000253642	8	AF279873.3	33679498	rs4380889	8	33663381	A	G	0.419223	-0.0033507	0.000913361	0.000243941	-0.253925	0.0328339	1.04516e-14	0.0131956	0.00398114	0.00091798	0.710674	20	0.0560414	1
ENSG00000216901	6	ZNF603P	28144209	rs2791333	6	28111114	G	A	0.372188	-0.00304127	0.000915676	0.000895852	1.13562	0.0255905	0	-0.00267807	0.000808575	0.000926051	3.1709e-09	20	0.0562707	1
ENSG00000100146	22	SOX10	38375061	rs2076370	22	38463968	A	G	0.387526	-0.00330936	0.000915365	0.000299949	0.230216	0.0279161	1.62836e-16	-0.014375	0.00434143	0.0009292	0.258411	20	0.0562707	1
ENSG00000111801	6	BTN3A3	26447172	rs2237236	6	26451553	G	A	0.44683	-0.00347305	0.000913408	0.00014336	0.29045	0.0435731	2.63191e-11	-0.0119575	0.00362045	0.000957391	0.000819467	20	0.0574241	1
ENSG00000100784	14	RPS6KA5	91420595	rs7150500	14	91439379	G	A	0.541922	-0.00339121	0.000913301	0.000204706	0.207521	0.0287489	5.25977e-13	-0.0163415	0.00494913	0.000960334	0.0142285	20	0.0574241	1
ENSG00000120071	17	KANSL1	44205018	rs199534	17	44824213	G	T	0.217791	-0.00372764	0.00111463	0.000824931	1.08126	0.0521016	1.15167e-95	-0.00344749	0.00104416	0.000961022	0.0407537	17	0.0574241	1
ENSG00000286699	3	AC084198.1	101412720	rs3094295	3	101401995	C	T	0.328221	0.00304118	0.000917599	0.000918782	-1.07483	0.0292833	6.19871e-295	-0.00282946	0.00085719	0.000963909	0.0212227	20	0.0574241	1
ENSG00000267313	18	KC6	39128948	rs2848758	18	39101419	A	G	0.230061	-0.00411021	0.00111553	0.000229125	-0.396981	0.053517	1.19042e-13	0.0103537	0.00313759	0.000967287	0.509998	20	0.0574241	1
ENSG00000165476	10	REEP3	65333024	rs2393985	10	65315005	T	G	0.332311	-0.00309997	0.000917341	0.000726716	-0.504313	0.0341872	3.00877e-49	0.00614691	0.00186611	0.000987828	0.159484	20	0.0584136	1
ENSG00000231074	6	HCG18	30274813	rs6903535	6	28417222	G	A	0.348671	-0.00374351	0.000916698	4.43262e-05	0.221966	0.0399597	2.78019e-08	-0.0168653	0.00512587	0.00100109	0.0010975	15	0.0589664	1
ENSG00000280022	17	AC126544.1	43670361	rs199534	17	44824213	G	T	0.217791	-0.00372764	0.00111463	0.000824931	0.83367	0.0464125	3.85357e-72	-0.00447137	0.00135999	0.00100977	0.0251273	14	0.0591189	1
ENSG00000196542	3	SPTSSB	161076624	rs2054710	3	161090616	T	C	0.304703	0.00340755	0.000978339	0.000495835	0.369285	0.0372156	3.31126e-23	0.00922743	0.00280774	0.00101469	0.0386225	20	0.0591189	1
ENSG00000227676	13	LINC01068	80143196	rs1475797	13	80093825	T	G	0.412065	-0.00304822	0.000916331	0.000879278	0.730732	0.0345234	1.95412e-99	-0.00417146	0.00126938	0.00101544	0.358783	20	0.0591189	1
ENSG00000180185	16	FAHD1	1883575	rs3848348	16	1890056	G	T	0.177914	-0.00399653	0.00121558	0.00100985	1.31786	0.035527	3.44013e-301	-0.0030326	0.000926003	0.00105688	0.35079	20	0.0610955	1
ENSG00000101442	20	ACTR5	37389133	rs2254382	20	37379726	C	A	0.411043	-0.00319764	0.000914039	0.00046813	-0.299332	0.0321537	1.28566e-20	0.0106826	0.00326209	0.00105749	0.00875253	17	0.0610955	1
ENSG00000116221	1	MRPL37	54670426	rs10888838	1	54673097	T	C	0.129857	0.00430111	0.00129488	0.000894964	0.797197	0.041523	3.77778e-82	0.00539529	0.00164842	0.00106414	0.421051	9	0.0612447	1
ENSG00000283458	18	AC011139.1	36901088	rs16971807	18	36898689	A	G	0.204499	-0.00395898	0.00111907	0.000403581	0.377564	0.0447226	3.11024e-17	-0.0104856	0.00321364	0.00110304	0.178864	20	0.0631409	1
ENSG00000222044	22	AL031587.1	38429204	rs2076370	22	38463968	A	G	0.387526	-0.00330936	0.000915365	0.000299949	0.33332	0.0440437	3.79203e-14	-0.00992848	0.00304348	0.00110546	0.284604	20	0.0631409	1
ENSG00000136141	13	LRCH1	47227239	rs842406	13	47230194	C	T	0.215746	0.00406878	0.0010673	0.000137717	0.23146	0.0368051	3.19912e-10	0.0175787	0.00539222	0.00111403	0.28305	20	0.0632902	1
ENSG00000229321	2	AC008269.1	207727324	rs35342955	2	207696262	A	G	0.0664622	0.00547055	0.00158614	0.000562718	-0.562035	0.0563807	2.0923e-23	-0.00973347	0.00298627	0.00111647	0.173413	20	0.0632902	1
ENSG00000113441	5	LNPEP	96322158	rs27300	5	96363407	C	T	0.406953	-0.00322334	0.000926299	0.00050178	-0.282328	0.0306896	3.59772e-20	0.011417	0.00350781	0.00113497	0.769691	20	0.0640981	1
ENSG00000155530	7	LRGUK	133880698	rs1986692	7	133743393	G	A	0.408998	-0.00307344	0.000927275	0.000918103	-0.561095	0.0331537	2.99216e-64	0.00547758	0.00168401	0.00114315	0.145014	20	0.0643191	1
ENSG00000041357	15	PSMA4	78838753	rs10519203	15	78814046	G	A	0.376278	-0.00335962	0.00096173	0.000477076	0.276073	0.0311249	7.32627e-19	-0.0121693	0.00374405	0.00115279	0.499026	20	0.0646204	1
ENSG00000225399	3	AC121247.1	49298134	rs12637576	3	49237334	C	T	0.357873	0.00352269	0.000915264	0.000118688	-0.178593	0.0295524	1.51041e-09	-0.0197247	0.00607598	0.00116898	0.120098	20	0.065067	1
ENSG00000162039	16	MEIOB	1909141	rs3743854	16	1877494	C	T	0.177914	-0.00400494	0.00121558	0.000985309	-0.79733	0.0419646	1.70297e-80	0.00502294	0.00154731	0.00116938	0.190076	20	0.065067	1
ENSG00000241231	3	AC068308.1	181125452	rs1479163	3	181177919	T	C	0.309816	-0.00314268	0.000965662	0.0011362	-1.14509	0.0276687	0	0.00274449	0.000845913	0.00117692	0.670448	20	0.0652457	1
ENSG00000165806	10	CASP7	115464794	rs3121480	10	115406222	A	G	0.377301	0.00299114	0.000915237	0.00108251	0.739354	0.0321883	9.37647e-117	0.00404561	0.00125035	0.00121401	0.342538	20	0.067055	1
ENSG00000112667	6	DNPH1	43195293	rs7832	6	43193877	A	G	0.0695297	-0.00489256	0.00148692	0.00100046	-0.847628	0.0498286	6.82311e-65	0.00577206	0.00178673	0.00123566	0.155702	20	0.0680021	1
ENSG00000227745	2	AC098826.2	132893716	rs11891207	2	132896882	T	C	0.109407	-0.00490235	0.00142357	0.000573789	-0.461023	0.0499534	2.72996e-20	0.0106336	0.0032958	0.0012535			0.0687328	1
ENSG00000254890	11	AP003049.1	109357922	rs2186673	11	109285519	A	G	0.313906	-0.00366166	0.0010262	0.000359479	0.331521	0.0442049	6.39997e-14	-0.011045	0.00342793	0.00127265	0.369948	20	0.0691764	1
ENSG00000227370	22	AC254562.1	42528778	rs5751221	22	42516366	T	C	0.200409	0.00351042	0.00107019	0.00103742	0.640318	0.0373059	4.94106e-66	0.0054823	0.00170159	0.00127357	0.000138355	20	0.0691764	1
ENSG00000147419	8	CCDC25	27610502	rs1841311	8	27631630	A	G	0.527607	0.00297089	0.000912794	0.00113505	-0.683499	0.0302497	4.82894e-113	-0.00434659	0.00134926	0.00127535	0.540667	20	0.0691764	1
ENSG00000261575	17	AC005829.1	44345232	rs199534	17	44824213	G	T	0.217791	-0.00372764	0.00111463	0.000824931	0.552021	0.0466439	2.57978e-32	-0.00675272	0.00209825	0.00128968	0.0127139	15	0.0696761	1
ENSG00000174080	11	CTSF	66333642	rs4576	11	66331000	G	A	0.241309	0.00337622	0.00101834	0.000915071	0.537746	0.0403503	1.61405e-40	0.00627846	0.00195144	0.00129381	0.0644773	20	0.0696761	1
ENSG00000214401	17	KANSL1-AS1	44272516	rs199456	17	44797919	T	C	0.219836	-0.00345249	0.0010686	0.00123417	1.28354	0.0392017	3.95033e-235	-0.00268982	0.000836584	0.00130332	0.0107973	18	0.0697327	1
ENSG00000263503	17	MAPK8IP1P2	43678970	rs199456	17	44797919	T	C	0.219836	-0.00345249	0.0010686	0.00123417	1.2376	0.0380075	1.4187e-232	-0.00278967	0.000867685	0.00130411	0.0232433	20	0.0697327	1
ENSG00000176681	17	LRRC37A	44392630	rs199456	17	44797919	T	C	0.219836	-0.00345249	0.0010686	0.00123417	1.15201	0.0372342	3.52452e-210	-0.00299694	0.000932642	0.00131178	0.0100711	19	0.0698123	1
ENSG00000228696	17	ARL17B	44395656	rs199456	17	44797919	T	C	0.219836	-0.00345249	0.0010686	0.00123417	1.28927	0.0428938	1.7576e-198	-0.00267787	0.000833617	0.0013165	0.00354205	16	0.0698123	1
ENSG00000168071	11	CCDC88B	64116341	rs647152	11	64109118	G	T	0.373211	-0.002962	0.000915372	0.00121284	-0.863827	0.0327888	5.82117e-153	0.00342893	0.00106763	0.00131948	0.677283	20	0.0698123	1
ENSG00000124818	6	OPN5	47775117	rs1360078	6	47848562	T	C	0.322086	0.00315203	0.000964912	0.00108827	-0.711469	0.0410286	2.31496e-67	-0.00443032	0.00138008	0.00132648	0.186025	20	0.0699368	1
ENSG00000125703	1	ATG4C	63290495	rs10889387	1	63340845	C	T	0.413088	-0.00309266	0.00091343	0.000709804	-0.281139	0.0279243	7.66014e-24	0.0110004	0.00342783	0.00133125	0.310733	16	0.0699439	1
ENSG00000186510	1	CLCNKA	16352958	rs1889785	1	16348729	A	G	0.486708	-0.00299345	0.000912706	0.00103899	-0.541327	0.0365656	1.37442e-49	0.00552983	0.00172693	0.00136425	0.085344	20	0.0710689	1
ENSG00000230322	10	AL136320.1	11212112	rs584228	10	11217722	G	T	0.267894	0.00405315	0.00102928	8.22102e-05	-0.274856	0.0499804	3.81335e-08	-0.0147464	0.00460586	0.00136633	0.169387	13	0.0710689	1
ENSG00000264569	17	DCXR-DT	79996518	rs8069378	17	80001041	T	C	0.100204	-0.00513066	0.00138166	0.000204491	-0.301874	0.0477693	2.62562e-10	0.016996	0.00530865	0.0013668	0.166741	7	0.0710689	1
ENSG00000186665	17	C17orf58	65989900	rs6504573	17	66015963	T	C	0.311861	0.00359159	0.00101453	0.000399886	-0.246185	0.0329029	7.31062e-14	-0.014589	0.00455901	0.00137408	0.614214	16	0.0712018	1
ENSG00000262539	17	AC005829.2	44337444	rs199456	17	44797919	T	C	0.219836	-0.00345249	0.0010686	0.00123417	1.18177	0.0527624	4.12588e-111	-0.00292147	0.000913597	0.00138497	0.0375517	14	0.0715206	1
ENSG00000119125	9	GDA	74800810	rs10869151	9	74850932	C	A	0.282209	0.00342172	0.00101405	0.000740028	-0.3556	0.0356942	2.22608e-23	-0.00962239	0.0030108	0.00139367	0.175487	20	0.0716174	1
ENSG00000251350	4	LINC02475	44021398	rs4323141	4	44016954	A	G	0.177914	0.00393884	0.00118425	0.000880955	0.446417	0.0387666	1.10219e-30	0.00882323	0.00276122	0.00139635	0.119789	16	0.0716174	1
ENSG00000143374	1	TARS2	150469962	rs7512552	1	150265704	T	C	0.449898	-0.00336433	0.00091297	0.000228672	-0.237496	0.0370984	1.53553e-10	0.0141658	0.00443552	0.00140453	0.462073	17	0.0717932	1
ENSG00000187240	11	DYNC2H1	103165365	rs625061	11	103032428	C	A	0.383436	-0.00338483	0.000929934	0.000272792	0.223292	0.0335998	3.01933e-11	-0.0151588	0.00474842	0.00141103	0.960934	20	0.0718141	1
ENSG00000273142	7	LINC02604	66369564	rs2901311	7	66415069	C	T	0.285276	-0.00329403	0.00101479	0.00117037	-0.614568	0.0351543	1.96433e-68	0.0053599	0.00167945	0.00141558	0.00180694	20	0.0718141	1
ENSG00000233579	2	KRT8P15	203705779	rs2351524	2	203880992	T	C	0.128834	-0.00475659	0.00132227	0.00032155	-0.328409	0.0475721	5.07716e-12	0.0144837	0.00454014	0.00142198	0.0372065	8	0.0718141	1
ENSG00000231050	1	AL109917.1	1823504	rs35511469	1	1802649	T	G	0.203476	-0.00379753	0.00116514	0.00111687	-0.456154	0.0293868	2.44697e-54	0.0083251	0.00260996	0.00142399	0.525383	20	0.0718141	1
ENSG00000091536	17	MYO15A	18047568	rs854772	17	18055229	G	A	0.400818	-0.00309591	0.000959719	0.00125598	-0.631342	0.0302243	6.79983e-97	0.0049037	0.00153815	0.00143231	0.000887186	20	0.0718636	1
ENSG00000169668	22	BCRP2	21466940	rs140391	22	21461274	G	A	0.53272	-0.00812724	0.00225794	0.000318945	0.201136	0.029307	6.73864e-12	-0.0404066	0.0126761	0.00143451	2.32512e-05	3	0.0718636	1
ENSG00000141279	17	NPEPPS	45651170	rs4794001	17	45720849	T	C	0.529652	0.00300755	0.000912315	0.000978592	0.334724	0.0283137	3.00429e-32	0.00898515	0.00282956	0.00149599	0.0113149	20	0.0746955	1
ENSG00000138439	2	FAM117B	203567086	rs4510208	2	203734866	A	C	0.128834	-0.0048025	0.00132267	0.000282428	-0.307825	0.0471401	6.57644e-11	0.0156014	0.00491639	0.00150697	0.000206819	20	0.0749952	1
ENSG00000164749	8	HNF4G	76399609	rs2272669	8	76476457	G	A	0.518405	0.00322855	0.000912315	0.000401876	-0.259766	0.0363475	8.88577e-13	-0.0124287	0.00391905	0.00151734	0.345915	20	0.0752629	1
ENSG00000174744	11	BRMS1	66108700	rs11823140	11	66098322	T	G	0.333333	-0.00335759	0.000965292	0.000504578	-0.255423	0.0333826	1.98827e-14	0.0131452	0.00415137	0.00154298	0.0112382	20	0.0758844	1
ENSG00000267100	19	ILF3-DT	10763529	rs10948	19	10754905	G	T	0.375256	-0.00312639	0.000962366	0.00115954	-0.509273	0.0360119	2.09883e-45	0.00613893	0.00193891	0.00154453	0.0123668	20	0.0758844	1
ENSG00000123908	8	AGO2	141587994	rs7001653	8	141621038	G	A	0.510225	-0.00302475	0.000912692	0.000919379	0.333201	0.0310985	8.71592e-27	-0.00907788	0.00286721	0.00154496	0.00210969	20	0.0758844	1
ENSG00000198218	3	QRICH1	49099468	rs11720964	3	49336232	T	C	0.451943	0.00354378	0.000926103	0.000129952	0.155275	0.0276543	1.9673e-08	0.0228226	0.00721764	0.00156657	0.931829	11	0.0766693	1
ENSG00000287726	5	AC005740.5	141274942	rs3855086	5	141298977	T	C	0.449898	0.00299905	0.000925772	0.00119733	-0.430933	0.0297895	1.98923e-47	-0.00695944	0.00220151	0.00157111	0.205644	20	0.0766693	1
ENSG00000134376	1	CRB1	197342460	rs1833464	1	197571577	G	A	0.210634	-0.00420095	0.00111717	0.00016968	0.20799	0.0356747	5.53675e-09	-0.0201979	0.00639159	0.00157733	0.61874	20	0.0767243	1
ENSG00000173915	10	ATP5MD	105152524	rs11191642	10	105055912	G	A	0.349693	0.00325117	0.000963252	0.000737616	-0.282506	0.0319411	9.18598e-19	-0.0115083	0.00364951	0.00161385	1.79262e-05	20	0.0782483	1
ENSG00000164663	6	USP49	41810366	rs10947996	6	41892809	T	G	0.256646	0.00331031	0.00101713	0.00113573	0.400271	0.0319632	5.59778e-36	0.00827016	0.00262552	0.0016332	0.106214	20	0.0784433	1
ENSG00000164684	8	ZNF704	81663851	rs17475818	8	81825137	G	A	0.154397	0.00476437	0.00131982	0.000306369	-0.255421	0.0396358	1.16222e-10	-0.018653	0.00592275	0.00163613	0.258964	11	0.0784433	1
ENSG00000285907	9	AL161910.1	92199027	rs3138489	9	92218862	A	C	0.465235	0.00293486	0.000925412	0.00151699	0.733941	0.0282587	1.01998e-148	0.00399878	0.00127025	0.00164374	0.110684	20	0.0784433	1
ENSG00000164587	5	RPS14	149825750	rs13184111	5	149814212	T	C	0.256646	-0.00333613	0.00103048	0.00120603	-0.451011	0.0334507	1.97345e-41	0.00739699	0.00234976	0.00164407	0.742578	7	0.0784433	1
ENSG00000182952	6	HMGN4	26542878	rs9295689	6	26455811	T	C	0.546012	-0.00322359	0.000914617	0.00042424	0.226852	0.0324121	2.57849e-12	-0.0142101	0.00451414	0.0016444	0.000720669	20	0.0784433	1
ENSG00000198931	16	APRT	88877046	rs3218726	16	88872836	C	T	0.0603272	-0.00607518	0.00183836	0.000950869	-0.653662	0.0633755	6.08417e-25	0.00929408	0.00295324	0.00164908	0.114246	8	0.0784433	1
ENSG00000233593	1	LINC02609	91275929	rs1766167	1	91301807	G	A	0.276074	0.00336794	0.001029	0.00106404	-0.40821	0.0359383	6.71838e-30	-0.00825052	0.00262333	0.00166055	0.0837075	14	0.0787401	1
ENSG00000136891	9	TEX10	103089792	rs6479013	9	103091805	A	G	0.225971	0.00360685	0.00111846	0.00126043	-0.524748	0.0372908	5.66303e-45	-0.00687349	0.00218667	0.00167024	0.845717	13	0.0789516	1
ENSG00000143369	1	ECM1	150483402	rs3737240	1	150483355	T	C	0.375256	-0.00300392	0.000914809	0.00102468	-0.379733	0.0357682	2.49705e-26	0.0079106	0.00252168	0.00170666	0.141587	20	0.0804209	1
ENSG00000249158	5	PCDHA11	140319850	rs13182228	5	140285674	G	A	0.335378	-0.00312343	0.000963202	0.0011838	-0.419999	0.0342636	1.52457e-34	0.00743675	0.00237223	0.00171905	0.584751	20	0.0807328	1
ENSG00000103037	16	SETD6	58553564	rs8062746	16	58599527	A	G	0.439673	-0.00292613	0.000915541	0.00139316	0.461819	0.0288816	1.49817e-57	-0.00633609	0.00202168	0.00172398	0.227833	20	0.0807328	1
ENSG00000168813	19	ZNF507	32857536	rs8104048	19	32829306	C	T	0.344581	0.00324148	0.000976997	0.000907287	0.327702	0.034537	2.34566e-21	0.00989157	0.00315837	0.00173703	0.443764	15	0.0810819	1
ENSG00000197279	6	ZNF165	28052844	rs149971	6	27982152	A	G	0.366053	-0.00334134	0.000915873	0.000264024	-0.21449	0.0351771	1.07782e-09	0.015578	0.00497595	0.00174411	0.00109338	20	0.0810819	1
ENSG00000137513	11	NARS2	78216466	rs10793334	11	78278792	T	C	0.239264	0.00369876	0.00117549	0.00165191	-1.04365	0.0340995	1.01773e-205	-0.00354406	0.00113226	0.00174757	0.889516	17	0.0810819	1
ENSG00000221821	6	C6orf226	42858281	rs9471938	6	42845691	A	G	0.0173824	0.00899428	0.00271918	0.00094061	-0.73309	0.0759686	4.92023e-22	-0.012269	0.00392106	0.00175402	0.0684465	3	0.0811316	1
ENSG00000204338	6	CYP21A1P	31974820	rs6902493	6	32022898	T	C	0.340491	-0.00306942	0.00096434	0.00145796	0.666396	0.0394379	4.70539e-64	-0.004606	0.00147255	0.00176052	3.18902e-05	20	0.081183	1
ENSG00000106258	7	CYP3A5	99261719	rs28371764	7	99277593	A	G	0.0337423	-0.00896409	0.00259261	0.000545107	-0.661876	0.0909163	3.33678e-13	0.0135435	0.0043364	0.00178891	0.589845	14	0.0822409	1
ENSG00000268392	19	AC003682.1	58137359	rs12609093	19	58150027	C	T	0.167689	0.00469606	0.00126424	0.000203571	-0.232258	0.0404147	9.09045e-09	-0.0202191	0.00648129	0.00181087	0.100553	14	0.0828873	1
ENSG00000141027	17	NCOR1	16026985	rs9891379	17	15976558	T	G	0.466258	0.00296706	0.000912807	0.0011521	0.337568	0.0305334	2.05792e-28	0.00878953	0.00281852	0.00181781	0.256442	20	0.0828873	1
ENSG00000186868	17	MAPT	44038796	rs199451	17	44801784	A	G	0.217791	-0.00371477	0.00106879	0.000509577	-0.328036	0.0464681	1.67244e-12	0.0113243	0.00363164	0.00181946	0.262699	8	0.0828873	1
ENSG00000044459	9	CNTLN	17319450	rs10810760	9	17328674	G	A	0.341513	0.00320581	0.00101071	0.00151479	0.561255	0.0333617	1.64712e-63	0.00571187	0.00183254	0.0018275	0.148464	20	0.0830027	1
ENSG00000141012	16	GALNS	88901760	rs3218726	16	88872836	C	T	0.0603272	-0.00607518	0.00183836	0.000950869	0.486832	0.0521669	1.03682e-20	-0.012479	0.00400594	0.00183866	0.296947	6	0.0832587	1
ENSG00000178904	19	DPY19L3	32936625	rs7258196	19	32944565	T	C	0.160532	0.00380267	0.00118772	0.00136634	0.539027	0.0403221	9.29713e-41	0.0070547	0.00226576	0.00184812	0.629425	20	0.0834364	1
ENSG00000032219	14	ARID4A	58802914	rs1051861	14	58838701	C	T	0.41002	0.0034634	0.00092632	0.000184839	-0.175042	0.0312302	2.08399e-08	-0.0197862	0.00636139	0.00186865	0.000908783	11	0.0838868	1
ENSG00000120088	17	CRHR1	43887420	rs199456	17	44797919	T	C	0.219836	-0.00345249	0.0010686	0.00123417	0.594667	0.0517677	1.52962e-30	-0.00580576	0.00186669	0.00186969	0.299966	12	0.0838868	1
ENSG00000169683	17	LRRC45	79985104	rs4077073	17	79979504	T	C	0.315951	0.0030587	0.000967985	0.0015784	-0.560624	0.0321493	4.23457e-68	-0.00545589	0.00175474	0.00187572	0.00957301	19	0.0838868	1
ENSG00000163050	1	COQ8A	227151616	rs3795445	1	227180947	C	A	0.493865	0.00301645	0.00092791	0.00115082	-0.386322	0.0363663	2.32799e-26	-0.00780813	0.00251186	0.00188035	0.379366	20	0.0838868	1
ENSG00000131242	17	RAB11FIP4	29791962	rs7503263	17	29744499	A	G	0.294479	-0.00333703	0.00096703	0.00055893	-0.226791	0.0317288	8.81768e-13	0.0147141	0.00473487	0.00188613	0.0143272	9	0.0838968	1
ENSG00000272462	6	U91328.1	25997436	rs10484432	6	26008876	A	G	0.210634	0.00335352	0.00106833	0.00169498	-0.853114	0.0396958	1.87896e-102	-0.00393092	0.00126555	0.00189579	0.0558558	20	0.0840168	1
ENSG00000151502	11	VPS26B	134106124	rs11223731	11	134100499	A	G	0.209611	0.00389937	0.00106948	0.000266292	0.225029	0.0379698	3.09421e-09	0.0173283	0.00557999	0.00189997	0.0255425	12	0.0840168	1
ENSG00000133265	19	HSPBP1	55782670	rs4806656	19	55788495	G	A	0.457055	-0.00309747	0.000925565	0.00081819	0.238738	0.0288556	1.30043e-16	-0.0129743	0.00418206	0.0019197	0.247467	20	0.0846408	1
ENSG00000198711	1	SSBP3-AS1	54703424	rs10888838	1	54673097	T	C	0.129857	0.00430111	0.00129488	0.000894964	0.362029	0.0420877	7.84916e-18	0.0118806	0.00383415	0.00194425	0.407237	8	0.0854734	1
ENSG00000102978	16	POLR2C	57501246	rs8323	16	57418682	C	T	0.215746	-0.00328585	0.00102013	0.00127737	0.388199	0.0346205	3.52115e-29	-0.00846434	0.00273412	0.0019627	0.676498	20	0.0858155	1
ENSG00000233297	7	RASA4DP	102326600	rs4729790	7	102098834	T	C	0.0419223	0.0079082	0.00248051	0.00143195	1.12936	0.0875643	4.64737e-38	0.00700235	0.00226249	0.00196827	0.236589	9	0.0858155	1
ENSG00000000971	1	CFH	196668904	rs10801532	1	196364176	G	A	0.308793	-0.0031629	0.000978506	0.00122767	-0.351021	0.0327312	7.82336e-27	0.00901056	0.00291147	0.00196911	0.105368	20	0.0858155	1
ENSG00000241782	11	AP002812.1	77580004	rs695046	11	77594354	G	A	0.238241	0.00354276	0.00106612	0.000890449	0.324184	0.038406	3.1471e-17	0.0109282	0.0035343	0.00198779	0.00502127	19	0.0863799	1
ENSG00000183666	5	GUSBP1	21465712	rs294140	5	21166105	C	T	0.117587	0.00460985	0.00146803	0.00168848	1.00392	0.0585704	7.41173e-66	0.00459185	0.00148663	0.00200989	0.558788	20	0.0870895	1
ENSG00000145743	5	FBXL17	107456268	rs11242664	5	107584779	G	A	0.145194	-0.0040654	0.00122199	0.000878262	-0.36549	0.0442425	1.44378e-16	0.0111232	0.00360437	0.00202852	0.375628	20	0.087492	1
ENSG00000107338	9	SHB	37992560	rs2243762	9	37991170	T	C	0.518405	-0.00289795	0.000925497	0.00174069	-0.509314	0.0284669	1.37551e-71	0.00568992	0.00184476	0.0020399	0.314833	20	0.087492	1
ENSG00000177511	18	ST8SIA3	55029375	rs1942964	18	55027212	T	G	0.510225	0.00292025	0.000915474	0.00142334	-0.372043	0.0307993	1.35418e-33	-0.00784923	0.00254502	0.00204133	0.313008	13	0.087492	1
ENSG00000270039	12	AC025165.5	58197910	rs11172351	12	58213485	T	C	0.317996	-0.00308864	0.000964477	0.00136288	-0.383941	0.0335972	3.03796e-30	0.00804457	0.00260881	0.00204505	0.385471	20	0.087492	1
ENSG00000273214	22	AL031587.4	38439582	rs2076370	22	38463968	A	G	0.387526	-0.00330936	0.000915365	0.000299949	0.177358	0.0300479	3.58024e-09	-0.0186592	0.00605233	0.00204934	0.454972	15	0.087492	1
ENSG00000123297	12	TSFM	58189199	rs10877012	12	58162085	T	G	0.315951	-0.00299173	0.00096457	0.00192461	-0.8991	0.0325018	1.94356e-168	0.00332748	0.00107954	0.00205399	0.148035	20	0.087492	1
ENSG00000112200	6	ZNF451	56993372	rs7753537	6	56954439	C	T	0.245399	-0.0038832	0.00106655	0.000271701	0.221617	0.038339	7.44995e-09	-0.0175221	0.00568768	0.00206504	0.148957	12	0.0876206	1
ENSG00000132591	17	ERAL1	27185054	rs3181215	17	27077331	G	A	0.192229	-0.00405903	0.00111883	0.000285714	0.210627	0.0361292	5.54844e-09	-0.0192711	0.00625647	0.00206863	0.694533	9	0.0876206	1
ENSG00000206527	3	HACD2	123256784	rs3845915	3	123339834	G	A	0.139059	0.00428619	0.0013668	0.00171312	0.748706	0.0461822	4.14814e-59	0.00572479	0.00185939	0.00207796	0.728386	6	0.0877692	1
ENSG00000121716	7	PILRB	99957578	rs6946768	7	99954393	A	G	0.178937	-0.00360788	0.00116934	0.00203274	1.38699	0.0338279	0	-0.00260124	0.000845463	0.00209301	0.798982	20	0.0880842	1
ENSG00000279267	2	AL078621.1	114364464	rs4849261	2	114450028	A	G	0.379346	0.00282993	0.000915542	0.00199491	0.961267	0.0309095	2.45522e-212	0.00294396	0.000957125	0.00209915	0.35284	20	0.0880842	1
ENSG00000240356	2	RPL23AP7	114376373	rs4849261	2	114450028	A	G	0.379346	0.00282993	0.000915542	0.00199491	0.940202	0.0310246	9.83174e-202	0.00300992	0.000978824	0.00210478	0.363406	20	0.0880842	1
ENSG00000179562	7	GCC1	127227174	rs12536382	7	127228728	T	C	0.376278	-0.00294153	0.000916406	0.00132801	-0.356764	0.0333599	1.08138e-26	0.00824505	0.00268187	0.00210953	0.084224	20	0.0880842	1
ENSG00000242294	7	STAG3L5P	99941612	rs6946768	7	99954393	A	G	0.178937	-0.00360788	0.00116934	0.00203274	1.31463	0.0373148	6.72586e-272	-0.00274441	0.000892884	0.00211463	0.889244	20	0.0880842	1
ENSG00000196653	3	ZNF502	44759729	rs10514710	3	44883971	A	G	0.219836	0.00344111	0.00111655	0.00205679	1.11095	0.0340882	5.61767e-233	0.00309745	0.00100953	0.00215339	0.0883644	20	0.0884756	1
ENSG00000236397	2	DDX11L2	114357726	rs4849261	2	114450028	A	G	0.379346	0.00282993	0.000915542	0.00199491	0.798487	0.0317426	1.24372e-139	0.00354412	0.00115522	0.00215558	0.316155	20	0.0884756	1
ENSG00000258983	14	AL162171.2	88973762	rs2295135	14	88894210	G	T	0.226994	-0.00335307	0.00101863	0.000995701	0.464625	0.05506	3.21402e-17	-0.00721672	0.00235327	0.00216454	0.369542	20	0.0884756	1
ENSG00000241878	22	PISD	32036448	rs8461	22	32015162	T	C	0.207566	-0.00346536	0.00111781	0.00193433	0.810966	0.0390013	4.97569e-96	-0.00427313	0.0013936	0.00216767	0.14701	20	0.0884756	1
ENSG00000284981	7	UPK3BL2	102181580	rs4729790	7	102098834	T	C	0.0419223	0.0079082	0.00248051	0.00143195	1.16878	0.104403	4.32072e-29	0.00676621	0.0022067	0.00216786	0.649296	14	0.0884756	1
ENSG00000152076	2	CCDC74B	130899784	rs11684431	2	130916286	T	C	0.347648	0.00303569	0.00096605	0.00167583	-0.459269	0.0330303	5.94997e-44	-0.00660983	0.0021565	0.00217614	0.358983	14	0.0884756	1
ENSG00000255449	11	AP002812.5	77579298	rs648601	11	77586910	G	A	0.244376	0.00342145	0.00106423	0.00130462	0.387065	0.0382873	5.01525e-24	0.00883947	0.00288516	0.00218569	0.00373522	17	0.0884756	1
ENSG00000237624	1	OXCT2P1	39981395	rs12061406	1	40073479	T	C	0.0746421	-0.00510873	0.0016342	0.00177121	0.92577	0.0600784	1.41569e-53	-0.00551836	0.00180119	0.00218601	0.141717	20	0.0884756	1
ENSG00000078487	7	ZCWPW1	100012532	rs7783159	7	100017454	A	G	0.198364	-0.00345242	0.0011184	0.0020224	0.98764	0.0396517	6.11345e-137	-0.00349563	0.00114106	0.00218774	0.777271	20	0.0884756	1
ENSG00000106554	7	CHCHD3	132618240	rs6947682	7	132767566	G	T	0.367076	0.003238	0.00091844	0.000422622	0.202407	0.0327203	6.17249e-10	0.0159975	0.00522281	0.00219126	0.0725817	17	0.0884756	1
ENSG00000186446	3	ZNF501	44774832	rs10514710	3	44883971	A	G	0.219836	0.00344111	0.00111655	0.00205679	1.0229	0.0372109	2.35616e-166	0.00336406	0.00109839	0.00219336	0.16155	20	0.0884756	1
ENSG00000075975	3	MKRN2	12613132	rs11706408	3	12587133	G	A	0.0797546	0.00492001	0.00157858	0.00182865	0.870879	0.0527833	3.72153e-61	0.00564947	0.00184468	0.00219443	0.0782985	20	0.0884756	1
ENSG00000265821	17	RN7SL739P	43603966	rs199456	17	44797919	T	C	0.219836	-0.00345249	0.0010686	0.00123417	-0.608866	0.063733	1.25533e-21	0.00567037	0.00185271	0.00220912	0.247345	7	0.08883	1
ENSG00000110888	12	CAPRIN2	30885186	rs7300410	12	30898946	G	T	0.113497	0.00453196	0.00146735	0.00201148	-0.971337	0.0453871	1.30338e-101	-0.00466569	0.0015263	0.00223666	0.0134361	15	0.0896496	1
ENSG00000138448	2	ITGAV	187500206	rs12992288	2	187402811	A	G	0.359918	-0.00302326	0.000975942	0.00194969	-0.753094	0.0405431	5.10574e-77	0.00401446	0.00131381	0.00224617	0.0464328	20	0.0896496	1
ENSG00000105655	19	ISYNA1	18547088	rs10427083	19	18550276	A	C	0.355828	0.00320851	0.000918902	0.000479995	0.203054	0.0321656	2.74122e-10	0.0158013	0.00517154	0.00224733	0.952013	10	0.0896496	1
ENSG00000106771	9	TMEM245	111829821	rs10816767	9	111782670	G	A	0.502045	0.00283018	0.000912236	0.00191918	0.531284	0.0313518	2.06465e-64	0.00532705	0.00174558	0.00227519	0.0294522	20	0.0896975	1
ENSG00000228549	1	BX284668.2	17203797	rs7537985	1	16831863	C	T	0.300613	0.0033076	0.000981793	0.00075458	-0.230782	0.0320397	5.89015e-13	-0.0143321	0.00469652	0.00227587	0.509262	8	0.0896975	1
ENSG00000162384	1	CZIB	53683038	rs3736118	1	53684324	G	A	0.303681	-0.00296614	0.000966512	0.00214841	-0.833532	0.0296301	4.06294e-174	0.00355852	0.00116642	0.00228225	0.908905	18	0.0896975	1
ENSG00000158022	1	TRIM63	26386360	rs2783711	1	26428864	A	G	0.185072	-0.00361549	0.00116884	0.00197993	0.792345	0.04291	3.93075e-76	-0.00456303	0.00149572	0.00228294	0.257773	20	0.0896975	1
ENSG00000239389	5	PCDHA13	140326820	rs6874218	5	140280425	G	T	0.336401	-0.00296093	0.00096316	0.00211081	0.873588	0.0354391	3.6432e-134	-0.00338939	0.00111107	0.00228422	0.351338	20	0.0896975	1
ENSG00000234338	7	AC073349.2	64296459	rs4718112	7	64256482	T	C	0.0787321	-0.00582339	0.0015831	0.000234643	0.403307	0.0738783	4.78626e-08	-0.0144391	0.00473327	0.00228422	0.676802	7	0.0896975	1
ENSG00000134198	1	TSPAN2	115611378	rs12034918	1	115626285	A	G	0.221881	0.00359306	0.00112982	0.00147176	0.419779	0.03963	3.23003e-26	0.00855941	0.00281016	0.00232	0.351112	20	0.0908659	1
ENSG00000271795	5	AC011337.1	150890672	rs165359	5	150861036	A	G	0.275051	0.00325879	0.00102865	0.00153481	0.369776	0.0337943	7.26014e-28	0.00881286	0.00289607	0.002342	0.383763	20	0.0914283	1
ENSG00000227115	18	LINC01630	49021464	rs6508069	18	48924702	T	G	0.359918	-0.002934	0.000927753	0.00156433	-0.348074	0.0312178	7.1711e-29	0.00842923	0.00277053	0.00234649	0.545459	14	0.0914283	1
ENSG00000177096	22	PHETA2	42472847	rs1063392	22	42454950	G	A	0.47137	-0.0029148	0.000912763	0.00140615	0.337752	0.0339139	2.30085e-23	-0.00863001	0.00283799	0.00235884	0.00292582	20	0.0916726	1
ENSG00000214719	17	AC005562.1	28951644	rs9904033	17	29000019	A	C	0.201431	-0.00356372	0.00112029	0.0014673	0.393086	0.0382084	7.98587e-25	-0.009066	0.00298311	0.00237279	0.00130638	11	0.0919113	1
ENSG00000196812	6	ZSCAN16	28095124	rs149974	6	27985096	C	T	0.365031	-0.00330626	0.000915901	0.000306383	-0.220027	0.0391665	1.93497e-08	0.0150266	0.00494802	0.00239023	2.50239e-05	20	0.0919113	1
ENSG00000260000	6	AL133338.1	101330105	rs657915	6	101379666	G	A	0.259714	0.00331689	0.00101548	0.00108949	0.247476	0.030006	1.61657e-16	0.0134029	0.00441341	0.00239065	0.819698	20	0.0919113	1
ENSG00000152078	1	TLCD4	95623037	rs4950076	1	95577297	T	C	0.488753	-0.00325074	0.000925721	0.000445462	0.204614	0.0338437	1.48608e-09	-0.0158871	0.00523199	0.00239313	0.861759	9	0.0919113	1
ENSG00000204531	6	POU5F1	31140311	rs9264532	6	31234381	C	T	0.317996	0.00324017	0.00100956	0.00132965	-0.374613	0.0399897	7.4107e-21	-0.0086494	0.00284872	0.00239546	0.00398243	13	0.0919113	1
ENSG00000261135	1	AL137802.2	16841694	rs7537985	1	16831863	C	T	0.300613	0.0033076	0.000981793	0.00075458	0.233152	0.0333658	2.79336e-12	0.0141865	0.00467481	0.00240806	0.452917	10	0.0921603	1
ENSG00000101782	18	RIOK3	21049909	rs11663645	18	21067076	G	A	0.334356	0.00309789	0.000963817	0.00130815	0.292864	0.0320596	6.54216e-20	0.0105779	0.00348878	0.00242956	0.000347088	20	0.0925651	1
ENSG00000142599	1	RERE	8660718	rs894875	1	8432136	C	T	0.310838	0.00298652	0.000964404	0.00195656	0.47568	0.0321044	1.14319e-49	0.00627842	0.00207123	0.00243544	0.0598169	20	0.0925651	1
ENSG00000260805	1	RP11-61J19.4	212732124	rs1512847	1	212712720	C	T	0.146217	-0.00437543	0.00131542	0.000880231	0.411013	0.0558706	1.88768e-13	-0.0106455	0.00351239	0.00243878	0.0588646	12	0.0925651	1
ENSG00000086200	5	IPO11	61812104	rs32179	5	61826663	G	T	0.293456	-0.00367086	0.0010278	0.00035483	-0.189798	0.033151	1.03278e-08	0.0193409	0.00638252	0.00244319	0.353813	20	0.0925651	1
ENSG00000186792	3	HYAL3	50333549	rs13100173	3	50332697	A	G	0.462168	0.00277717	0.000914887	0.00240112	-0.973483	0.0274563	2.36449e-275	-0.00285282	0.000943246	0.00249071	0.672211	20	0.0938714	1
ENSG00000002919	17	SNX11	46190841	rs2123341	17	46264626	A	C	0.411043	-0.00300752	0.000926416	0.00116873	-0.293783	0.0353562	9.63178e-17	0.0102372	0.00338553	0.00249613	0.0046539	20	0.0938714	1
ENSG00000185519	1	FAM131C	16392205	rs28695308	1	16406162	C	T	0.473415	-0.00286094	0.000929165	0.00207668	-0.540292	0.0336996	7.56644e-58	0.00529517	0.00175117	0.00249635	0.131352	20	0.0938714	1
ENSG00000077458	11	FAM76B	95512845	rs11021309	11	95501898	C	A	0.572597	-0.00301275	0.000916063	0.00100615	0.239238	0.0312535	1.93686e-14	-0.0125931	0.00416754	0.00251349	0.524907	18	0.0942809	1
ENSG00000123427	12	EEF1AKMT3	58170800	rs10877016	12	58167992	G	A	0.317996	-0.00292816	0.000964477	0.00239733	0.997842	0.033059	3.88503e-200	-0.00293449	0.00097144	0.00252136	0.168028	20	0.0943415	1
ENSG00000100197	22	CYP2D6	42524684	rs5758589	22	42518382	A	G	0.457055	-0.00277353	0.000912862	0.00237931	-0.662968	0.0275056	2.3223e-128	0.00418351	0.00138783	0.00257464	0.0303635	20	0.095832	1
ENSG00000143442	1	POGZ	151403585	rs4528122	1	151413790	C	T	0.166667	-0.0038185	0.0012169	0.00170176	0.442542	0.0407997	2.0677e-27	-0.00862855	0.00286256	0.00257592	0.122824	13	0.095832	1
ENSG00000167011	7	NAT16	100818676	rs2239537	7	100798611	T	G	0.263804	0.00387392	0.00107755	0.000324255	0.205059	0.0371137	3.2918e-08	0.0188917	0.00626931	0.00258371	0.733845	6	0.095832	1
ENSG00000163808	3	KIF15	44859040	rs10514710	3	44883971	A	G	0.219836	0.00344111	0.00111655	0.00205679	0.511181	0.0356702	1.40586e-46	0.00673168	0.0022342	0.00258662	0.208413	20	0.095832	1
ENSG00000286619	1	AC119673.2	205823830	rs708727	1	205767885	A	G	0.395706	0.00275403	0.000913851	0.00258124	1.24549	0.0175066	0	0.00221119	0.000734383	0.0026043	0.0811824	20	0.0961261	1
ENSG00000251664	5	PCDHA12	140323410	rs251378	5	140257591	C	T	0.332311	-0.00303294	0.000963326	0.00164167	-0.349429	0.0339619	7.91285e-25	0.0086797	0.00288304	0.00260731	0.455878	20	0.0961261	1
ENSG00000286141	4	AC097480.2	28592540	rs11729559	4	28610300	C	T	0.476483	0.00285914	0.000912768	0.00173393	0.50492	0.0465767	2.21002e-27	0.00566256	0.0018817	0.0026187	0.0553547	20	0.0963108	1
ENSG00000279685	17	MAPT-IT1	43974656	rs199448	17	44809001	G	A	0.217791	-0.00363847	0.00111463	0.00109739	0.330114	0.0428167	1.25891e-14	-0.0110219	0.00366666	0.00264738	0.0393088	9	0.0969829	1
ENSG00000173457	11	PPP1R14B	64013183	rs2510066	11	64052447	T	C	0.374233	-0.00281227	0.000915344	0.00212373	-0.461145	0.0319246	2.70291e-47	0.00609844	0.00202934	0.00265461	0.386773	20	0.0969829	1
ENSG00000080644	15	CHRNA3	78899516	rs9788721	15	78802869	C	T	0.385481	-0.00305105	0.000915736	0.000862873	-0.234432	0.0336984	3.4814e-12	0.0130146	0.00433107	0.00265627	0.202528	13	0.0969829	1
ENSG00000011083	5	SLC6A7	149585988	rs2240795	5	149589647	G	A	0.458078	0.00279902	0.000915276	0.00222736	0.439419	0.0276163	5.26572e-57	0.00636982	0.00212105	0.00267201	0.791511	20	0.0973219	1
ENSG00000157193	1	LRP8	53751088	rs5174	1	53712727	T	C	0.390593	-0.0029328	0.000913873	0.00133106	-0.264669	0.0311678	2.03556e-17	0.011081	0.00369124	0.00268236	0.314563	16	0.0974633	1
ENSG00000170820	2	FSHR	49285481	rs7577214	2	49369353	G	A	0.485685	0.00281818	0.000912712	0.00201709	0.424713	0.0334504	6.16102e-37	0.00663551	0.00221164	0.00269749	0.102336	20	0.0977777	1
ENSG00000226516	2	FAM138B	114335694	rs4849261	2	114450028	A	G	0.379346	0.00282993	0.000915542	0.00199491	0.578128	0.0467847	4.45456e-35	0.00489499	0.00163242	0.0027122	0.418667	20	0.0980751	1
ENSG00000267309	19	AC092295.2	36981246	rs2385655	19	37034582	C	T	0.110429	-0.00411409	0.00127947	0.00130231	-0.40886	0.0495173	1.49487e-16	0.0100623	0.00335827	0.00273288	0.519909	11	0.0983723	1
ENSG00000183066	22	WBP2NL	42424594	rs133330	22	42409456	A	G	0.472393	-0.0027582	0.000912303	0.00250002	0.776633	0.0346383	2.44594e-111	-0.00355149	0.00118532	0.00273347	0.0149141	20	0.0983723	1
ENSG00000091317	3	CMTM6	32533574	rs17029597	3	32523287	C	A	0.0828221	-0.00554341	0.00177238	0.00176203	0.638005	0.0614581	3.02143e-25	-0.00868867	0.00290135	0.00274718	0.840331	10	0.0986304	1
ENSG00000261188	22	Z95115.1	26909518	rs134144	22	26908970	A	G	0.0480573	-0.00571667	0.0018947	0.00255123	-1.33994	0.0578116	7.64092e-119	0.00426636	0.00142595	0.00277198	0.0456183	20	0.0992843	1
ENSG00000137218	6	FRS3	41746097	rs6901756	6	41825590	C	T	0.128834	0.00445689	0.00132431	0.000764204	0.279796	0.0430968	8.4557e-11	0.0159291	0.00533127	0.00280938	0.300005	8	0.100094	1
ENSG00000272130	5	AC091946.2	21570009	rs1491913	5	21246695	A	G	0.114519	0.00456321	0.00146993	0.00190686	0.581322	0.05286	3.933e-28	0.00784971	0.00262742	0.0028116	0.334386	15	0.100094	1
ENSG00000232450	1	AL133517.1	114241880	rs6669008	1	114166561	G	A	0.46728	0.00290543	0.000912807	0.00145778	-0.256743	0.0296841	5.18686e-18	-0.0113165	0.00378844	0.00281629	0.000634201	20	0.100094	1
ENSG00000174021	1	GNG5	84968136	rs11163987	1	84974149	C	T	0.099182	-0.00474082	0.001523	0.00185313	0.548966	0.0518137	3.14337e-26	-0.0086359	0.00289157	0.00282114	0.532844	18	0.100094	1
ENSG00000158955	17	WNT9B	44937332	rs7212246	17	44925491	A	C	0.142127	0.00428134	0.00127062	0.000753048	-0.262583	0.0407646	1.18336e-10	-0.0163047	0.00546096	0.00282945	0.102696	15	0.100153	1
ENSG00000188993	4	LRRC66	52871827	rs11944817	4	52795404	G	A	0.253579	0.00344263	0.00101606	0.000703483	0.210536	0.0334298	3.01788e-10	0.0163517	0.00548014	0.00284685	0.565251	11	0.100472	1
ENSG00000281103	7	TRG-AS1	38399792	rs3735091	7	38415365	G	A	0.4591	0.00309505	0.00092672	0.000838429	-0.268463	0.040514	3.4395e-11	-0.0115288	0.00386561	0.00286003	0.892583	20	0.100472	1
ENSG00000243477	3	NAA80	50335340	rs13100173	3	50332697	A	G	0.462168	0.00277717	0.000914887	0.00240112	0.482662	0.0302969	3.85683e-57	0.00575386	0.00192961	0.0028648	0.429466	20	0.100472	1
ENSG00000101222	20	SPEF1	3760123	rs579111	20	3763872	T	C	0.395706	-0.00281956	0.00092705	0.00235455	0.452509	0.0298907	8.98724e-52	-0.00623095	0.00208962	0.00286511	0.327825	12	0.100472	1
ENSG00000188610	1	FAM72B	120846718	rs4844607	1	121184059	T	C	0.398773	-0.00730976	0.00234652	0.00183848	0.315606	0.0310234	2.61283e-24	-0.023161	0.00777572	0.00289535	0.00472388	7	0.101297	1
ENSG00000198879	10	SFMBT2	7327017	rs2025465	10	7273501	T	C	0.271984	0.0032487	0.00101379	0.00135293	0.26817	0.0333376	8.69021e-16	0.0121143	0.00406934	0.00291101	0.312768	20	0.101609	1
ENSG00000160796	3	NBEAL2	47036175	rs10461018	3	46995242	T	C	0.40593	0.00279125	0.000914424	0.00226967	0.506021	0.0380801	2.70473e-40	0.00551607	0.00185415	0.00293	0.150378	20	0.101878	1
ENSG00000102471	13	NDFIP2	80092734	rs314690	13	80008957	T	C	0.324131	-0.00301167	0.000929577	0.001196	0.233705	0.0311389	6.13161e-14	-0.0128866	0.00433234	0.00293446	0.442081	20	0.101878	1
ENSG00000109171	4	SLAIN2	48385882	rs1055721	4	48427773	A	G	0.271984	0.00342173	0.000967908	0.000407495	-0.207637	0.0377435	3.77082e-08	-0.0164794	0.00554106	0.00293898	0.251795	11	0.101878	1
ENSG00000221819	16	GAS8-AS1	90095812	rs1805007	16	89986117	T	C	0.0715746	-0.00452504	0.00149358	0.00244834	1.22934	0.0803525	7.71835e-53	-0.00368086	0.00123854	0.0029592	0.0319342	20	0.102344	1
ENSG00000171314	10	PGAM1	99189574	rs4418736	10	99179206	T	C	0.0531697	0.00552507	0.00183879	0.00265811	-1.17467	0.0602809	1.42429e-84	-0.00470349	0.00158386	0.00298148	0.0104737	20	0.102497	1
ENSG00000085514	7	PILRA	99981436	rs6955367	7	99961194	G	A	0.180982	-0.00348274	0.00116863	0.00288058	1.24612	0.0372575	2.92376e-245	-0.00279486	0.000941525	0.00299314	0.760904	20	0.102497	1
ENSG00000274316	13	ZNF646P1	53983514	rs1373272	13	53959344	C	T	0.299591	0.00306919	0.0010126	0.00243748	-0.815419	0.0557262	1.74026e-48	-0.00376394	0.00126818	0.00299753	0.05439	20	0.102497	1
ENSG00000100099	22	HPS4	26859596	rs5752329	22	26846690	G	A	0.0613497	-0.00538494	0.00178035	0.00248926	-0.866165	0.0563395	2.44437e-53	0.00621699	0.00209484	0.00299983	0.0057929	20	0.102497	1
ENSG00000286331	5	AC011388.1	149808468	rs12520101	5	149810923	A	G	0.253579	-0.00316199	0.00103116	0.00216632	-0.832415	0.070598	4.34799e-32	0.00379857	0.00127997	0.00300026	0.872958	7	0.102497	1
ENSG00000185269	17	NOTUM	79915050	rs35935560	17	79908807	A	G	0.425358	0.0028597	0.000929472	0.00209312	0.368203	0.0328283	3.40293e-29	0.00776664	0.0026176	0.00300639	0.0978017	12	0.102497	1
ENSG00000196526	4	AFAP1	7851047	rs2269852	4	7763584	A	G	0.320041	0.00332061	0.000964524	0.000575841	0.186492	0.0319535	5.33588e-09	0.0178057	0.00600471	0.00302402	0.0526106	20	0.102497	1
ENSG00000266573	18	AC018697.1	22436335	rs189291	18	22275859	T	C	0.295501	0.00293249	0.000965814	0.0023951	0.471895	0.0343258	5.26922e-43	0.00621429	0.002096	0.00302842	0.596492	20	0.102497	1
ENSG00000204217	2	BMPR2	203336762	rs13000658	2	203094903	C	T	0.117587	0.00428816	0.00132376	0.0011979	0.375343	0.0510088	1.86144e-13	0.0114247	0.00385343	0.00302878	0.0653612	20	0.102497	1
ENSG00000115902	2	SLC1A4	65233305	rs6740379	2	65142754	T	G	0.423313	0.00274541	0.000914207	0.00267284	0.57236	0.030833	6.37253e-77	0.00479665	0.00161802	0.00303162	0.49423	20	0.102497	1
ENSG00000173065	17	FAM222B	27132623	rs7211502	17	27163295	A	C	0.192229	-0.00388142	0.00111883	0.000522056	0.156495	0.0274626	1.20864e-08	-0.0248021	0.00836991	0.00304414	0.453615	9	0.10269	1
ENSG00000272583	1	AL592494.2	121260396	rs12145080	1	121185531	T	C	0.395706	-0.00745876	0.00234764	0.00148736	0.269241	0.0329818	3.25959e-16	-0.0277029	0.00935657	0.00306842	0.0115922	7	0.103278	1
ENSG00000273919	13	AL450423.1	53952180	rs7328879	13	53953693	T	G	0.300613	0.00302642	0.00101254	0.00279948	-0.932705	0.0447997	2.88445e-96	-0.00324478	0.00109673	0.00309035	0.0248391	20	0.103394	1
ENSG00000286818	5	AC008496.3	79138841	rs9790975	5	79137792	T	G	0.230061	-0.00310127	0.00102362	0.00244796	-0.440586	0.0322199	1.44456e-42	0.00703897	0.00237966	0.00309674	0.871132	20	0.103394	1
ENSG00000185052	20	SLC24A3	19448428	rs3790283	20	19642336	G	A	0.345603	-0.0030683	0.000963568	0.00145098	0.249468	0.0312334	1.37994e-15	-0.0122994	0.00415812	0.00309733	0.927942	20	0.103394	1
ENSG00000177683	7	THAP5	108202590	rs40928	7	108191625	C	T	0.315951	-0.00278386	0.000917945	0.00242368	0.486385	0.0363447	7.64612e-41	-0.00572357	0.00193513	0.00309929	0.975514	20	0.103394	1
ENSG00000110756	11	HPS5	18321980	rs2403254	11	18325146	T	C	0.534765	-0.00317987	0.000913267	0.000497933	-0.172462	0.0309364	2.47891e-08	0.0184381	0.00624348	0.00314523	0.044247	9	0.104695	1
ENSG00000138386	2	NAB1	191534482	rs6716985	2	191552398	A	G	0.301636	-0.00306788	0.000966054	0.00149486	0.244372	0.03051	1.15128e-15	-0.0125541	0.0042526	0.00315612	0.271167	20	0.104826	1
ENSG00000259845	15	HERC2P10	31121915	rs11632229	15	31179534	A	G	0.321063	-0.00290691	0.000966889	0.00264309	0.493179	0.0323072	1.30219e-52	-0.00589424	0.00199818	0.00317984	0.573638	19	0.105382	1
ENSG00000075035	12	WSCD2	108583690	rs868626	12	108538301	A	G	0.248466	-0.00326672	0.00108247	0.00254595	0.463194	0.0339069	1.7413e-42	-0.00705259	0.00239332	0.00321103	0.969351	19	0.105966	1
ENSG00000148798	10	INA	105043499	rs4293062	10	105052624	A	G	0.485685	0.00271572	0.000912718	0.0029259	0.621069	0.0293526	2.28563e-99	0.00437265	0.00148405	0.00321468	2.32958e-07	20	0.105966	1
ENSG00000185294	17	SPPL2C	43923340	rs199456	17	44797919	T	C	0.219836	-0.00345249	0.0010686	0.00123417	0.345901	0.0482377	7.45857e-13	-0.00998116	0.00338841	0.00322252	0.196092	10	0.105966	1
ENSG00000272950	7	AC093799.1	97952454	rs6951479	7	97888121	G	A	0.428425	0.00274372	0.000917111	0.00277432	-0.637791	0.0381496	9.66714e-63	-0.00430191	0.00146079	0.00323042	0.36777	20	0.105966	1
ENSG00000272145	1	NFYC-AS1	41156895	rs7519348	1	41160204	A	G	0.320041	-0.00285716	0.000918177	0.00185965	0.281484	0.0309002	8.28102e-20	-0.0101504	0.00344699	0.0032326	0.573408	14	0.105966	1
ENSG00000260382	15	AC087481.1	31174952	rs11632229	15	31179534	A	G	0.321063	-0.00290691	0.000966889	0.00264309	0.735604	0.0507263	1.18648e-47	-0.00395174	0.00134237	0.00324148	0.312761	19	0.106027	1
ENSG00000229657	1	AL391822.1	204916016	rs12737855	1	204912843	A	G	0.295501	0.00291239	0.000966716	0.00258966	0.412378	0.0301016	1.02202e-42	0.00706243	0.00240026	0.00325725	0.091368	20	0.106312	1
ENSG00000266490	17	AC127024.5	29119620	rs6505211	17	29126951	A	G	0.165644	0.00355583	0.00119044	0.00281751	0.698491	0.0416754	4.76252e-63	0.00509072	0.00173116	0.00327533	0.0569899	13	0.106671	1
ENSG00000152214	18	RIT2	40509424	rs1430905	18	40224358	G	A	0.229039	0.00343605	0.00111431	0.00204528	0.409165	0.0421168	2.6022e-22	0.0083977	0.00285725	0.00329187	0.786854	20	0.106979	1
ENSG00000133985	14	TTC9	71125358	rs10139234	14	71123560	A	G	0.119632	0.00450099	0.00133011	0.000714586	0.232326	0.0393244	3.46439e-09	0.0193736	0.00659784	0.00332089	0.858042	5	0.107598	1
ENSG00000205704	22	LINC00634	42351558	rs133330	22	42409456	A	G	0.472393	-0.0027582	0.000912303	0.00250002	0.437248	0.0355675	9.82023e-35	-0.00630809	0.00214864	0.00332625	0.00180246	20	0.107598	1
ENSG00000089250	12	NOS1	117767961	rs3844049	12	117879324	C	T	0.429448	-0.00274579	0.000925749	0.00301677	-0.573139	0.0280352	6.85084e-93	0.0047908	0.00163214	0.00333234	0.35271	20	0.107598	1
ENSG00000105656	19	ELL	18593200	rs2278238	19	18576484	C	T	0.355828	0.00317898	0.000918573	0.000538609	-0.180946	0.0327851	3.40619e-08	-0.0175686	0.00599196	0.00336749	0.981222	6	0.108456	1
ENSG00000104723	8	TUSC3	15449441	rs352760	8	15599843	T	C	0.279141	0.00307849	0.00101379	0.00239254	0.391102	0.0348883	3.63718e-29	0.00787131	0.00268556	0.00337893	0.587775	20	0.108456	1
ENSG00000099308	19	MAST3	18235552	rs11666281	19	18234588	T	C	0.253579	-0.00322626	0.00101743	0.00151914	-0.2484	0.0323818	1.7067e-14	0.0129881	0.00443207	0.00338427	0.016782	20	0.108456	1
ENSG00000171631	11	P2RY6	72995846	rs12790447	11	72979038	G	A	0.172802	0.00372804	0.00117004	0.00144133	-0.28949	0.0388048	8.64232e-14	-0.012878	0.00439495	0.00338769	0.221119	9	0.108456	1
ENSG00000286285	1	AL138778.1	193430440	rs10494679	1	193427373	T	C	0.0879346	-0.00591919	0.00177087	0.000830183	0.312627	0.0515361	1.30989e-09	-0.0189337	0.00646747	0.00341669	0.0677888	7	0.108519	1
ENSG00000164270	5	HTR4	147943696	rs1989154	5	147848890	T	C	0.403885	0.002858	0.00091368	0.00175995	0.255967	0.0307994	9.50859e-17	0.0111655	0.00381399	0.00341683	0.820713	9	0.108519	1
ENSG00000204287	6	HLA-DRA	32410239	rs28605404	6	32569687	G	A	0.130879	0.00416643	0.00137558	0.00245492	0.692334	0.0607023	3.93001e-30	0.00601795	0.00205575	0.00341834	0.00504643	19	0.108519	1
ENSG00000135750	1	KCNK1	233779056	rs7552738	1	233805172	G	A	0.299591	0.00296738	0.000967497	0.00216167	-0.349294	0.0356127	1.03869e-22	-0.00849537	0.00290213	0.00341935	0.437146	20	0.108519	1
ENSG00000233009	13	NALCN-AS1	101536108	rs12583815	13	101640100	G	A	0.250511	0.00340368	0.0010306	0.000957801	0.230569	0.0365444	2.80361e-10	0.0147621	0.00504515	0.00343348	0.113387	10	0.108519	1
ENSG00000011198	3	ABHD5	43753732	rs3733156	3	43761441	A	G	0.264826	0.00305685	0.00101513	0.00260127	-0.42618	0.0346088	7.59399e-35	-0.00717268	0.0024521	0.00344329	0.168043	20	0.108519	1
ENSG00000256092	12	SBNO1-AS1	123849538	rs28414347	12	123860025	G	T	0.0501022	0.00734984	0.00245296	0.00273268	-1.02864	0.0762607	1.82749e-41	-0.00714518	0.00244279	0.00344443	0.502609	18	0.108519	1
ENSG00000278259	17	MYO19	34875382	rs2306589	17	34848874	C	T	0.543967	0.00270409	0.000912492	0.00304249	-0.517041	0.0284584	9.20173e-74	-0.00522994	0.00178816	0.0034472	0.0631575	19	0.108519	1
ENSG00000054356	2	PTPRN	220164358	rs6436132	2	220160644	T	G	0.231084	-0.00340732	0.00108487	0.00168511	0.274011	0.0343496	1.49778e-15	-0.012435	0.00425504	0.00347339	0.526006	14	0.108789	1
ENSG00000119729	2	RHOQ	46790386	rs4953388	2	46713201	A	G	0.371166	0.00278722	0.00091573	0.00233677	0.356124	0.0340636	1.39496e-25	0.00782655	0.00267814	0.00347364	0.191507	20	0.108789	1
ENSG00000160326	9	SLC2A6	136340232	rs1054379	9	136335824	T	C	0.099182	0.00491906	0.00152542	0.00126094	-0.343493	0.0497227	4.90979e-12	-0.0143207	0.00490093	0.00347744	0.170541	7	0.108789	1
ENSG00000241764	7	AC002467.1	107382735	rs13224313	7	107382352	T	G	0.263804	0.00298797	0.00101656	0.00328952	0.846794	0.0330632	1.14014e-144	0.00352857	0.00120836	0.0034988	0.398988	17	0.109231	1
ENSG00000258789	14	AL162171.1	89018389	rs816069	14	88967336	C	A	0.306748	-0.00293791	0.000977893	0.00266169	-0.396422	0.0324344	2.36425e-34	0.00741108	0.00254023	0.00352871	0.0995566	20	0.109937	1
ENSG00000146433	6	TMEM181	159006964	rs1561682	6	159005634	A	G	0.257669	-0.00314187	0.00101679	0.00200157	-0.328401	0.0374814	1.92285e-18	0.00956715	0.00328307	0.00356731	0.946226	20	0.11091	1
ENSG00000038945	8	MSR1	16195193	rs381111	8	16045949	A	G	0.0807771	0.00518019	0.0017199	0.00259599	-0.646559	0.0563729	1.88105e-30	-0.00801194	0.00275027	0.00357804	0.482292	20	0.111015	1
ENSG00000022840	12	RNF10	120993337	rs787947	12	121006729	A	G	0.373211	-0.00305193	0.000978392	0.00181264	-0.255964	0.0315185	4.62073e-16	0.0119233	0.00409465	0.00359225	0.00072356	10	0.111227	1
ENSG00000248309	5	MEF2C-AS1	88470680	rs3850653	5	88186954	G	A	0.222904	0.00328165	0.00106652	0.00209122	0.368134	0.0416299	9.31639e-19	0.00891428	0.00306747	0.00366005	0.502434	12	0.113094	1
ENSG00000065609	6	SNAP91	84341004	rs2224195	6	84307726	C	T	0.4591	0.00272578	0.000913318	0.00284058	-0.420727	0.0340143	3.84139e-35	-0.00647875	0.00223311	0.00371707	0.599776	20	0.114621	1
ENSG00000283064	6	AL353759.1	26167012	rs9379829	6	26172219	T	C	0.211656	0.00359557	0.00106823	0.000762868	-0.184417	0.0323371	1.17755e-08	-0.019497	0.0067261	0.00374707	0.0228439	16	0.11531	1
ENSG00000255087	11	AP001993.1	126966944	rs668605	11	126920647	A	G	0.325153	0.00318862	0.00096506	0.000952929	0.185088	0.0307626	1.78059e-09	0.0172276	0.00594853	0.00377819	0.00168821	6	0.116031	1
ENSG00000175573	11	C11orf68	65685407	rs17884201	11	67165818	A	G	0.0204499	0.0124313	0.00379202	0.00104444	0.805185	0.13043	6.68805e-10	0.015439	0.00533237	0.00378741	0.733836	3	0.116078	1
ENSG00000287165	2	AL078621.2	114340330	rs4849261	2	114450028	A	G	0.379346	0.00282993	0.000915542	0.00199491	0.376669	0.0457901	1.93585e-16	0.00751305	0.00259656	0.00381022	0.756514	20	0.11654	1
ENSG00000182698	2	RESP18	220195014	rs11892648	2	220193396	T	C	0.279141	-0.00293812	0.00101438	0.00377386	-1.08177	0.029264	4.04819e-299	0.00271603	0.000940577	0.00388169	0.422261	20	0.118486	1
ENSG00000070495	17	JMJD6	74715898	rs2240772	17	74711723	C	T	0.362986	-0.00289655	0.000915516	0.00155699	-0.224188	0.0317824	1.74043e-12	0.0129202	0.00447565	0.00389222	0.743976	7	0.118523	1
ENSG00000105523	19	FAM83E	49110776	rs368654	19	49116555	A	G	0.288344	0.0073995	0.00252272	0.00335549	0.520278	0.0321047	4.59772e-59	0.0142222	0.00492757	0.00389864	0.033042	20	0.118523	1
ENSG00000273998	20	AL049794.1	16558486	rs6044134	20	16555032	A	G	0.447853	0.0027333	0.000913442	0.00276873	-0.384953	0.0354499	1.80569e-27	-0.00710036	0.00246131	0.00391674	0.21461	20	0.118722	1
ENSG00000166275	10	BORCS7	104619367	rs9527	10	104623578	T	C	0.249489	0.00294337	0.00101701	0.00380183	-1.14096	0.0323565	2.22727e-272	-0.00257973	0.000894356	0.00392094	9.93481e-06	20	0.118722	1
ENSG00000169885	1	CALML6	1847641	rs745910	1	1829482	C	T	0.196319	-0.00385725	0.00121556	0.00150759	-0.324821	0.047071	5.17645e-12	0.011875	0.00411896	0.00393894	0.604143	12	0.118873	1
ENSG00000251667	5	BRCC3P1	175735541	rs10463052	5	175579916	T	C	0.451943	0.003098	0.000929072	0.000854497	0.164855	0.0287403	9.69251e-09	0.0187923	0.00651878	0.00394167	0.608525	19	0.118873	1
ENSG00000175087	1	PDIK1L	26444851	rs17257127	1	26452386	A	G	0.178937	-0.00351592	0.00116931	0.00263981	-0.424587	0.0428224	3.57986e-23	0.0082808	0.00287784	0.00400924	0.953828	20	0.120454	1
ENSG00000125952	14	MAX	65521152	rs942629	14	65539318	G	A	0.379346	0.00289945	0.000926998	0.00176128	-0.23044	0.0313993	2.15203e-13	-0.0125823	0.00437284	0.00401008	0.95302	15	0.120454	1
ENSG00000110076	11	NRXN2	64432158	rs478607	11	64478063	A	G	0.843558	-0.00400628	0.00122061	0.00103	0.224498	0.0375912	2.34218e-09	-0.0178455	0.00620406	0.00402218	0.0525871	5	0.120507	1
ENSG00000132286	11	TIMM10B	6504321	rs11040905	11	6534099	G	T	0.343558	-0.00304717	0.000963251	0.00155926	-0.227758	0.0329843	5.01865e-12	0.013379	0.00465197	0.00402782	0.612291	17	0.120507	1
ENSG00000228782	17	MRPL45P2	45548896	rs3760371	17	45695914	C	T	0.444785	0.00283042	0.000913478	0.00194496	0.25684	0.0332938	1.21588e-14	0.0110202	0.00383277	0.00403706	0.0181555	20	0.120544	1
ENSG00000108424	17	KPNB1	45744856	rs11079776	17	45546893	C	T	0.40184	0.00308898	0.000974428	0.00152415	0.213911	0.0314192	9.87549e-12	0.0144405	0.00502487	0.00405567	0.232682	18	0.120706	1
ENSG00000204179	10	PTPN20A	46595500	rs17769532	10	47684765	C	T	0.292434	-0.00305126	0.00103108	0.00308348	-0.422965	0.0351685	2.56855e-33	0.00721397	0.00251045	0.00405849	0.702114	12	0.120706	1
ENSG00000260236	3	AC099778.1	47421534	rs11130124	3	47292183	T	C	0.396728	0.00288757	0.000914204	0.00158547	-0.220236	0.0319115	5.14726e-12	-0.0131113	0.00456511	0.00407797	0.341089	20	0.121011	1
ENSG00000178093	19	TSSK6	19624792	rs2965190	19	19451591	A	G	0.173824	-0.0039706	0.00121646	0.00109828	0.209628	0.0347085	1.54433e-09	-0.0189412	0.00659618	0.00408478	0.0741239	19	0.121011	1
ENSG00000233885	3	YEATS2-AS1	183526408	rs263044	3	183517999	G	A	0.46728	0.00262369	0.000912353	0.00403083	1.02764	0.0256519	0	0.00255312	0.000890098	0.00412608	0.982924	20	0.121995	1
ENSG00000286946	8	AC024996.1	113464513	rs1388959	8	113470948	A	G	0.45092	-0.00294504	0.000912538	0.00124963	0.216905	0.0347125	4.14114e-10	-0.0135775	0.00473508	0.00413815	0.823904	20	0.122112	1
ENSG00000111711	12	GOLT1B	21663028	rs1061626	12	21654469	G	T	0.154397	0.00386265	0.00128727	0.00269397	0.427959	0.0441634	3.31397e-22	0.00902575	0.00314883	0.00415195	0.379436	20	0.12228	1
ENSG00000119328	9	ABITRAM	111704852	rs11791855	9	111684139	T	C	0.350716	-0.00273455	0.000916662	0.00285285	-0.333786	0.0333938	1.5955e-23	0.00819253	0.00286595	0.00425558	0.304092	20	0.125087	1
ENSG00000100122	22	CRYBB1	27004616	rs4276	22	27021425	A	G	0.507157	-0.0027356	0.000912693	0.00272397	0.275577	0.0291743	3.52411e-21	-0.00992681	0.00347467	0.00427791	0.030481	20	0.125279	1
ENSG00000134769	18	DTNA	32272531	rs1954861	18	32418265	A	G	0.265849	-0.0029589	0.00101586	0.00358317	0.482707	0.0329302	1.18864e-48	-0.00612979	0.00214565	0.0042787	0.407413	20	0.125279	1
ENSG00000171160	10	MORN4	99383784	rs10786360	10	99391286	A	G	0.196319	-0.00307244	0.00107173	0.00414628	-1.12527	0.0343564	2.75596e-235	0.00273039	0.000956056	0.00429158	0.529499	17	0.125412	1
ENSG00000091137	7	SLC26A4	107329764	rs13224313	7	107382352	T	G	0.263804	0.00298797	0.00101656	0.00328952	0.421434	0.0350843	3.07143e-33	0.00709001	0.0024833	0.00430274	0.630919	17	0.125483	1
ENSG00000215908	1	CROCCP2	16964238	rs156908	1	16844848	T	C	0.373211	0.0026771	0.000930717	0.00402254	0.728903	0.0314521	8.13978e-119	0.00367279	0.00128667	0.00431065	0.283927	16	0.125483	1
ENSG00000143147	1	GPR161	168077843	rs2902570	1	168118292	A	G	0.184049	0.00337727	0.00116762	0.00382247	-0.668467	0.039205	3.46339e-65	-0.00505226	0.00177166	0.00434846	0.0500599	16	0.125924	1
ENSG00000135452	12	TSPAN31	58137899	rs8181644	12	58173466	C	T	0.317996	-0.00289957	0.000964477	0.00264391	-0.306281	0.0340155	2.17362e-19	0.00946704	0.00331989	0.00434978	0.477971	20	0.125924	1
ENSG00000253347	17	AC040934.1	45493790	rs3760371	17	45695914	C	T	0.444785	0.00283042	0.000913478	0.00194496	0.219445	0.0301079	3.13139e-13	0.0128981	0.00452321	0.00435086	0.0114916	20	0.125924	1
ENSG00000122971	12	ACADS	121170694	rs2239760	12	121163518	A	C	0.423313	0.00262755	0.000914156	0.00404934	0.671627	0.03315	2.88518e-91	0.00391222	0.00137474	0.00443005	0.186463	20	0.127971	1
ENSG00000175287	9	PHYHD1	131693782	rs10113912	9	131700209	T	C	0.412065	0.00263833	0.000913999	0.00389452	-0.548578	0.0335792	5.39551e-60	-0.0048094	0.00169193	0.00447541	6.83627e-07	20	0.129034	1
ENSG00000070778	14	PTPN21	88976736	rs4635267	14	89088266	T	C	0.221881	-0.00315507	0.00101946	0.00196911	0.231524	0.0326357	1.30109e-12	-0.0136274	0.00480401	0.00455866	0.326521	19	0.131183	1
ENSG00000149295	11	DRD2	113313370	rs1713676	11	113660576	A	G	0.43865	0.00279557	0.000925693	0.00252795	-0.24498	0.0297258	1.70338e-16	-0.0114114	0.00402436	0.00457414	0.0179147	20	0.131378	1
ENSG00000233396	1	LINC01719	145377744	rs6424377	1	145428400	A	G	0.407975	-0.00265697	0.000913598	0.0036346	-0.422022	0.0333127	8.83884e-37	0.00629581	0.00222112	0.00458951	0.207851	10	0.131569	1
ENSG00000204290	6	BTNL2	32368322	rs28605404	6	32569687	G	A	0.130879	0.00416643	0.00137558	0.00245492	0.640873	0.0798223	9.84695e-16	0.00650117	0.00229408	0.00459848	0.00168163	11	0.131576	1
ENSG00000269958	14	AL049840.5	104163095	rs861537	14	104167075	C	T	0.308793	-0.00276768	0.000965709	0.00415749	-0.677001	0.0364514	5.34615e-77	0.00408815	0.00144333	0.00461951	0.000164235	20	0.131891	1
ENSG00000187775	17	DNAH17	76496628	rs11077377	17	76495359	C	T	0.221881	0.00306907	0.00102068	0.00263934	0.301467	0.0357841	3.61946e-17	0.0101804	0.00359489	0.00462697	0.179156	12	0.131891	1
ENSG00000142453	19	CARM1	11007990	rs12460421	19	10981352	G	A	0.441718	-0.00271309	0.000926105	0.00339431	-0.336158	0.0309611	1.83857e-27	0.00807088	0.00285349	0.00467785	0.0118654	20	0.132838	1
ENSG00000188613	10	NANOS1	120791234	rs608660	10	120785463	T	C	0.387526	-0.00264222	0.000917545	0.00398104	0.468595	0.0312531	8.09303e-51	-0.0056386	0.00199386	0.00468435	0.153625	16	0.132838	1
ENSG00000160284	21	SPATC1L	47592726	rs12482934	21	47605335	T	C	0.0787321	-0.0043859	0.00153442	0.00425871	-1.13942	0.0588582	1.71879e-83	0.00384922	0.00136127	0.00468869	0.0336346	20	0.132838	1
ENSG00000136717	2	BIN1	127835234	rs749008	2	127859441	G	A	0.328221	0.00285264	0.000929296	0.0021429	-0.217155	0.0299237	3.95873e-13	-0.0131364	0.00464652	0.00469639	0.782604	10	0.132838	1
ENSG00000243548	4	RN7SL101P	28712957	rs10939214	4	28460198	G	A	0.243354	-0.00303036	0.000972827	0.00183941	0.339529	0.0504769	1.73886e-11	-0.0089252	0.00315755	0.00470425	0.0462869	20	0.132838	1
ENSG00000160991	7	ORAI2	102085412	rs12669274	7	102076562	G	A	0.460123	0.00280807	0.000925429	0.00241058	-0.24102	0.0310991	9.18508e-15	-0.0116508	0.00412344	0.00472068	0.710036	12	0.132937	1
ENSG00000180867	1	PDIA3P1	146647762	rs720609	1	146653028	T	C	0.335378	-0.00280855	0.000964124	0.00357909	0.470752	0.0406183	4.6506e-31	-0.00596609	0.00211175	0.00472539	0.846069	20	0.132937	1
ENSG00000266248	19	AC011474.2	29999268	rs7250772	19	30024773	A	G	0.288344	-0.00325602	0.00103134	0.00159354	0.179364	0.0284119	2.73711e-10	-0.0181531	0.0064289	0.00474762	0.660843	13	0.133019	1
ENSG00000185105	17	MYADML2	79901315	rs35810039	17	79901665	T	G	0.403885	0.00263549	0.000930577	0.00462422	0.968416	0.0267098	7.71702e-288	0.00272145	0.000963854	0.00475014	0.0167975	19	0.133019	1
ENSG00000187987	6	ZSCAN23	28405493	rs916403	6	28408258	G	A	0.44274	-0.00260935	0.000912991	0.00426288	0.738254	0.0407004	1.5754e-73	-0.00353449	0.00125195	0.00475479	1.00534e-08	20	0.133019	1
ENSG00000254394	8	AC060765.2	83409964	rs7824502	8	82945765	G	A	0.297546	-0.00286332	0.000967164	0.00307111	0.37335	0.0400858	1.23384e-20	-0.00766926	0.00271823	0.00478112	0.879427	6	0.133072	1
ENSG00000065361	12	ERBB3	56483936	rs11171739	12	56470625	C	T	0.415133	-0.00270343	0.000913923	0.00309587	-0.295074	0.0314257	6.02439e-21	0.00916189	0.00324733	0.00478206	0.00511836	20	0.133072	1
ENSG00000159640	17	ACE	61565082	rs4459609	17	61548948	C	A	0.371166	-0.00265331	0.000927331	0.00421999	0.535731	0.0319721	5.09994e-63	-0.00495269	0.00175602	0.00479626	0.661183	19	0.133072	1
ENSG00000162076	16	FLYWCH2	2941298	rs9673618	16	2952423	A	C	0.417178	0.0028854	0.000916131	0.00163521	0.18548	0.029317	2.50473e-10	0.0155564	0.00551744	0.00480987	0.89731	12	0.133072	1
ENSG00000221838	7	AP4M1	99703570	rs4424195	7	99642745	G	A	0.274029	0.00286702	0.000968694	0.00307962	0.324015	0.0350446	2.33525e-20	0.00884841	0.0031391	0.0048207	0.137521	20	0.133072	1
ENSG00000235296	17	AC145207.1	79902611	rs35810039	17	79901665	T	G	0.403885	0.00263549	0.000930577	0.00462422	0.817041	0.0284238	1.04635e-181	0.00322566	0.00114448	0.00482544	0.0314648	19	0.133072	1
ENSG00000128590	7	DNAJB9	108212802	rs12666562	7	108219099	G	A	0.314928	-0.00291761	0.000918374	0.00148844	0.184252	0.0301721	1.01702e-09	-0.0158348	0.00561848	0.00482708	0.370062	14	0.133072	1
ENSG00000166924	7	NYAP1	100086988	rs2406255	7	100053690	C	T	0.198364	-0.00332444	0.0011184	0.00295395	-0.328743	0.0372041	9.90356e-19	0.0101126	0.00358939	0.00484218	0.852557	12	0.133072	1
ENSG00000146729	7	NIPSNAP2	56043680	rs7793921	7	56120881	G	A	0.349693	0.00274863	0.000963949	0.00435229	0.660105	0.0362986	6.73302e-74	0.00416394	0.00147814	0.00484726	0.0680477	20	0.133072	1
ENSG00000284052	2	AC006460.2	191493476	rs35295960	2	191565938	C	T	0.352761	-0.0026658	0.000917392	0.00366256	0.347607	0.0302867	1.71712e-30	-0.00766902	0.00272244	0.00484796	0.0034891	20	0.133072	1
ENSG00000214435	10	AS3MT	104645442	rs4919690	10	104616500	C	T	0.254601	0.00287471	0.00101621	0.00467146	-1.04574	0.0345483	2.93857e-201	-0.00274897	0.000975995	0.00485375	2.11201e-05	20	0.133072	1
ENSG00000167494	17	NOS2P2	18405018	rs2526469	17	20162748	C	T	0.354806	-0.00279894	0.000975832	0.00412735	-0.56385	0.0389681	1.8878e-47	0.00496398	0.00176433	0.00490029	2.0026e-05	20	0.134104	1
ENSG00000042429	11	MED17	93532761	rs607349	11	93513530	C	A	0.250511	-0.00288217	0.00101757	0.00462006	0.820924	0.034777	3.39252e-123	-0.00351088	0.00124844	0.00492003	0.508379	20	0.1344	1
ENSG00000136153	13	LMO7	76314288	rs6562923	13	76449465	A	G	0.395706	0.00264041	0.000914204	0.00387449	0.398103	0.032661	3.56024e-34	0.00663247	0.00235999	0.00494824	0.0129432	20	0.134691	1
ENSG00000287343	1	AL022397.1	210165558	rs1334569	1	210272790	T	C	0.416155	0.00293093	0.000926357	0.00155655	-0.293286	0.0479377	9.47215e-10	-0.00999341	0.00355591	0.00494851	0.218309	12	0.134691	1
ENSG00000164604	7	GPR85	112723110	rs7784560	7	113017399	G	A	0.393661	-0.00293484	0.000961355	0.00226706	0.236355	0.0329403	7.21723e-13	-0.0124171	0.00442025	0.00496756	0.456855	20	0.13483	1
ENSG00000249709	19	ZNF564	12649272	rs4804202	19	12718619	T	C	0.308793	-0.0029646	0.000966611	0.00216216	0.205215	0.0293618	2.76515e-12	-0.0144463	0.0051438	0.0049774	0.556924	13	0.13483	1
ENSG00000138083	2	SIX3	45171026	rs340498	2	45135885	A	C	0.437628	-0.00280466	0.000926764	0.00247571	-0.233618	0.0310017	4.85935e-14	0.0120054	0.00427496	0.00498047	0.014433	20	0.13483	1
ENSG00000166444	11	DENND2B	8823698	rs2292049	11	8829168	A	G	0.274029	-0.00290771	0.00101525	0.00418289	-0.503936	0.036237	5.77188e-44	0.00577	0.00205692	0.00502919	0.130273	20	0.135905	1
ENSG00000263063	17	AC024361.2	80672958	rs11653899	17	80669156	G	A	0.242331	-0.00301637	0.00106597	0.00465943	0.745497	0.0356381	3.63144e-97	-0.00404612	0.00144291	0.00504506	0.268491	20	0.13609	1
ENSG00000164182	5	NDUFAF2	60345681	rs159371	5	60444276	G	A	0.379346	0.00266818	0.000918156	0.00366052	0.345318	0.0325272	2.50338e-26	0.00772674	0.00275668	0.00506436	0.0678255	20	0.136367	1
ENSG00000249693	4	THEGL	57433222	rs10013766	4	57400711	G	A	0.165644	0.00337111	0.00117234	0.00403322	0.535206	0.043139	2.40834e-35	0.00629872	0.0022485	0.00508983	0.62155	6	0.136809	1
ENSG00000154310	3	TNIK	170977200	rs2035913	3	170989251	T	C	0.40593	0.00284559	0.000926361	0.00212774	-0.198239	0.0292452	1.21418e-11	-0.0143543	0.00513037	0.0051434	0.651839	15	0.138002	1
ENSG00000166925	7	TSC22D4	100068918	rs34989573	7	100097895	T	C	0.201431	-0.00325466	0.00111966	0.00365125	0.382852	0.037302	1.02829e-24	-0.0085011	0.00303957	0.00516094	0.714355	11	0.138161	1
ENSG00000174899	3	SLC66A1L	157328286	rs7617789	3	157253710	G	A	0.424335	0.00266615	0.000913782	0.00352611	-0.348072	0.0355192	1.13066e-22	-0.00765976	0.00273916	0.00516762	0.0579821	15	0.138161	1
ENSG00000279159	22	AC003681.1	30399582	rs16987156	22	30434123	T	C	0.150307	-0.00394074	0.0012369	0.00144257	0.321458	0.0555335	7.10004e-09	-0.012259	0.00439208	0.00525208	0.589618	16	0.14017	1
ENSG00000115524	2	SF3B1	198276521	rs788023	2	198283305	T	C	0.274029	0.00283072	0.000980645	0.00389448	0.417274	0.0392668	2.24053e-26	0.00678383	0.00243528	0.00534218	0.697915	20	0.142323	1
ENSG00000275131	1	PDE4DIPP2	144964152	rs11240087	1	146498838	T	C	0.287321	-0.00748518	0.00265663	0.00483917	0.403265	0.0224354	3.08846e-72	-0.0185615	0.00666825	0.00537662	0.00954986	14	0.142988	1
ENSG00000174669	11	SLC29A2	66134838	rs6591215	11	66170611	G	T	0.337423	-0.00301517	0.000964712	0.00177528	0.190998	0.0313605	1.12629e-09	-0.0157864	0.00567715	0.00542446	0.0774288	19	0.143825	1
ENSG00000158816	1	VWA5B1	20649400	rs6426629	1	20613508	T	G	0.601227	-0.0026994	0.000929541	0.00368415	-0.265461	0.0275478	5.61155e-22	0.0101687	0.00365715	0.00542758	0.369228	19	0.143825	1
ENSG00000242441	2	GTF2A1L	48902612	rs2140551	2	48822381	G	A	0.444785	0.0025843	0.000925653	0.00524051	-0.920176	0.0305484	2.50747e-199	-0.00280848	0.00101026	0.00543672	0.197779	20	0.143825	1
ENSG00000278769	15	AC090510.3	43016710	rs6493061	15	42988412	A	C	0.188139	0.00321335	0.00111797	0.00404941	0.443932	0.0408205	1.51292e-27	0.00723839	0.0026048	0.00545485	0.0554601	20	0.144052	1
ENSG00000260398	8	AC068700.1	79520064	rs6990845	8	79510525	G	A	0.0899796	-0.00471362	0.00167078	0.00478432	1.01371	0.0640354	1.91942e-56	-0.00464989	0.00167416	0.00547879	0.540143	12	0.144431	1
ENSG00000197859	9	ADAMTSL2	136418964	rs9330463	9	136409854	C	T	0.0940695	0.00488999	0.00171169	0.00427907	0.604685	0.0532261	6.56371e-30	0.00808684	0.00291884	0.0055959	0.150263	4	0.147261	1
ENSG00000124212	20	PTGIS	48152542	rs477627	20	48180058	A	G	0.168712	-0.00361205	0.00126462	0.00428712	0.425167	0.0376592	1.47284e-29	-0.00849561	0.00306813	0.00562311	0.130159	8	0.147719	1
ENSG00000160695	11	VPS11	118945606	rs589925	11	118955679	T	C	0.477505	0.00254237	0.000913642	0.00539131	0.78569	0.0294717	1.40453e-156	0.00323584	0.00116917	0.00564643	0.869315	20	0.147901	1
ENSG00000287209	18	AC100779.1	40702358	rs6507515	18	40710324	A	G	0.100204	-0.0044071	0.00154502	0.00433834	0.643888	0.0565248	4.62278e-30	-0.00684451	0.00247361	0.00565714	0.122071	18	0.147901	1
ENSG00000146834	7	MEPCE	100029077	rs6955362	7	100056166	T	C	0.197342	-0.00312623	0.00111852	0.00519059	-0.80648	0.0413974	1.57862e-84	0.00387638	0.00140112	0.00566383	0.739296	20	0.147901	1
ENSG00000257159	12	AC084033.1	58361512	rs10122	12	58350631	T	C	0.365031	-0.00267183	0.0009159	0.00353234	0.302348	0.0346904	2.89194e-18	-0.00883692	0.00319447	0.00566927	0.11908	20	0.147901	1
ENSG00000170571	5	EMB	49715554	rs1328254	5	49560859	C	T	0.439673	0.00270811	0.000915799	0.00310548	0.227037	0.0292388	8.16973e-15	0.0119281	0.00431631	0.00571873	0.0219723	9	0.148436	1
ENSG00000167081	9	PBX3	128619640	rs12005972	9	128512348	G	A	0.372188	0.00267018	0.000927753	0.00400055	0.323264	0.0326921	4.68728e-23	0.00826008	0.00298906	0.0057196	0.0301368	20	0.148436	1
ENSG00000105968	7	H2AZ2	44877038	rs714543	7	44887076	G	A	0.439673	0.00258944	0.000913516	0.00458841	-0.342247	0.0275967	2.55611e-35	-0.007566	0.002738	0.00572145	0.303811	16	0.148436	1
ENSG00000124225	20	PMEPA1	56255020	rs1547023	20	56333411	A	G	0.428425	0.00290554	0.000926089	0.00170437	0.188791	0.0323762	5.50446e-09	0.0153902	0.00557033	0.00572913	0.0747231	6	0.148436	1
ENSG00000185658	21	BRWD1	40624794	rs2776309	21	40715791	G	A	0.291411	0.00256958	0.000919484	0.00519665	-0.563272	0.0309235	3.92253e-74	-0.00456187	0.0016515	0.00574021	0.876171	20	0.148468	1
ENSG00000099821	19	POLRMT	625379	rs10853989	19	619408	G	A	0.333333	-0.00289024	0.0010297	0.00500254	-0.42778	0.0279767	8.83227e-53	0.00675638	0.00244731	0.00576704	0.723261	17	0.148779	1
ENSG00000250863	4	AC114757.1	44001236	rs10938322	4	44021975	T	C	0.0460123	0.00550971	0.00184671	0.00284946	-0.516817	0.0710567	3.5079e-13	-0.0106609	0.00386219	0.0057745	0.310603	3	0.148779	1
ENSG00000225398	2	PGM5P4	114310194	rs4849261	2	114450028	A	G	0.379346	0.00282993	0.000915542	0.00199491	0.738185	0.120435	8.82666e-10	0.00383363	0.00138905	0.00578183	0.746826	12	0.148779	1
ENSG00000231367	2	LINC02613	38688372	rs7582463	2	38738368	G	A	0.314928	-0.00277747	0.000978635	0.00453825	-0.432945	0.0368318	6.68332e-32	0.00641529	0.00232537	0.0058009	0.0968113	14	0.148795	1
ENSG00000272912	10	AL356608.1	104674752	rs9527	10	104623578	T	C	0.249489	0.00294337	0.00101701	0.00380183	-0.325452	0.0356609	7.0886e-20	-0.00904395	0.00327827	0.00580219	0.000715654	20	0.148795	1
ENSG00000126602	16	TRAP1	3734597	rs2072379	16	3738887	C	T	0.321063	-0.00271961	0.000978322	0.0054381	-0.723816	0.0332696	6.05367e-105	0.00375732	0.00136261	0.00582542	0.626615	20	0.149006	1
ENSG00000121989	2	ACVR2A	148645240	rs13007770	2	148784324	T	C	0.329243	0.00286421	0.00096442	0.00297915	0.230494	0.0310991	1.24795e-13	0.0124264	0.00450757	0.00583714	0.00166908	20	0.149006	1
ENSG00000286423	14	AC004817.5	71678164	rs1990035	14	71695958	A	C	0.195297	-0.00319197	0.00111966	0.00436057	0.365937	0.0340071	5.2816e-27	-0.00872273	0.00316528	0.00585568	0.183338	20	0.149006	1
ENSG00000127616	19	SMARCA4	11130855	rs2304087	19	11107133	C	T	0.357873	-0.00280561	0.000916201	0.00219703	-0.223938	0.0354355	2.62261e-10	0.0125285	0.00454634	0.00585596	0.113466	20	0.149006	1
ENSG00000172831	16	CES2	66973673	rs8048423	16	66947363	A	G	0.0623722	0.00626386	0.00201419	0.00187171	-0.400019	0.0673527	2.8649e-09	-0.0156589	0.00568376	0.00586863	0.645519	12	0.149006	1
ENSG00000185955	7	C7orf61	100058063	rs34989573	7	100097895	T	C	0.201431	-0.00325466	0.00111966	0.00365125	0.328066	0.0379846	5.77979e-18	-0.00992075	0.00360104	0.00586974	0.50797	14	0.149006	1
ENSG00000246375	4	PPM1K-DT	89229116	rs9637599	4	89206230	A	C	0.474438	0.00255418	0.000925431	0.00578037	-1.07105	0.0248075	0	-0.00238474	0.000865805	0.00588062	0.432002	20	0.149032	1
ENSG00000173372	1	C1QA	22964646	rs12058824	1	22963050	A	G	0.0920245	0.00463122	0.00162238	0.00430937	-0.555847	0.0533695	2.11662e-25	-0.00833182	0.0030264	0.00590434	0.0442774	20	0.149203	1
ENSG00000254539	1	AC239804.1	144834518	rs10797649	1	145394955	A	C	0.458078	0.00257628	0.000913318	0.00479049	-0.0802999	0.00638595	2.91774e-36	-0.0320832	0.0116565	0.0059162			0.149203	1
ENSG00000282890	2	AC009975.1	49341315	rs2140551	2	48822381	G	A	0.444785	0.0025843	0.000925653	0.00524051	-0.698692	0.0425636	1.48786e-60	-0.00369877	0.00134386	0.00591707	0.269118	20	0.149203	1
ENSG00000133110	13	POSTN	38154850	rs4598778	13	38125187	T	G	0.560327	-0.00632253	0.00207984	0.00236649	-0.194014	0.0301589	1.25054e-10	0.032588	0.0118567	0.005987	0.0131787	14	0.15051	1
ENSG00000078319	7	PMS2P1	99925388	rs11761253	7	99939321	T	C	0.178937	-0.00336343	0.00116892	0.00400982	-0.356124	0.0383624	1.64547e-20	0.00944454	0.00343639	0.00598886	0.914188	16	0.15051	1
ENSG00000281501	4	SEPSECS-AS1	25182662	rs16876882	4	25130283	T	C	0.105317	-0.0041185	0.00149273	0.00579705	-1.28986	0.0441908	2.72896e-187	0.00319299	0.00116244	0.00601797	0.207536	14	0.15099	1
ENSG00000136643	1	RPS6KC1	213336346	rs1566248	1	213259965	A	C	0.328221	0.00273668	0.000963581	0.00450977	-0.325634	0.0305164	1.39436e-26	-0.00840414	0.00306211	0.00605915	0.866784	20	0.151771	1
ENSG00000163870	3	TPRA1	127303592	rs782431	3	127332011	A	G	0.43456	-0.00286445	0.000913583	0.00171616	-0.158827	0.0280053	1.41716e-08	0.0180351	0.00657261	0.00606994	0.958869	5	0.151789	1
ENSG00000146192	6	FGD2	36985134	rs831512	6	36975033	C	T	0.408998	0.00263367	0.000916698	0.00406601	-0.257418	0.0279017	2.81203e-20	-0.0102311	0.0037298	0.00608678	0.0617635	8	0.151958	1
ENSG00000147854	9	UHRF2	6460102	rs7045097	9	6402856	C	T	0.447853	0.00269471	0.000913014	0.00316292	-0.22871	0.030826	1.17662e-13	-0.0117822	0.00429629	0.00609881	0.318756	20	0.152007	1
ENSG00000274964	12	AC026356.1	32492980	rs3748276	12	32481577	G	A	0.230061	0.00311875	0.00106733	0.00347788	-0.274417	0.0346459	2.36327e-15	-0.011365	0.00414568	0.0061177	0.336749	20	0.152226	1
ENSG00000124383	2	MPHOSPH10	71367496	rs1813348	2	71357634	C	T	0.308793	-0.00285053	0.000967415	0.00321345	-0.229562	0.0309442	1.18398e-13	0.0124173	0.00453442	0.00617299	0.174404	11	0.15306	1
ENSG00000279406	10	AL359183.1	73125066	rs780668	10	73111408	C	T	0.233129	-0.00288684	0.00101865	0.0045972	-0.335077	0.0315279	2.20914e-26	0.00861545	0.00314628	0.00617575	0.357322	18	0.15306	1
ENSG00000011275	7	RNF216	5740502	rs6967635	7	5813933	G	T	0.45501	-0.00264803	0.000927778	0.00431501	-0.314333	0.0324215	3.1599e-22	0.00842429	0.00307682	0.00618167	0.194537	20	0.15306	1
ENSG00000254858	19	MPV17L2	18305893	rs1044821	19	18307108	T	C	0.280164	-0.00289573	0.00101412	0.00429789	0.293934	0.0306453	8.68276e-22	-0.00985164	0.00359979	0.00620538	0.0422523	20	0.153228	1
ENSG00000172613	11	RAD9A	67125612	rs7952436	11	67024534	T	C	0.0685072	-0.00467148	0.00168696	0.0056199	1.09327	0.0616439	2.23974e-70	-0.00427294	0.00156173	0.0062187	0.256334	10	0.153228	1
ENSG00000006025	17	OSBPL7	45891969	rs16948321	17	45873200	G	T	0.0245399	0.00914728	0.00291345	0.00169135	-0.488679	0.0876881	2.50506e-08	-0.0187184	0.00684293	0.0062298			0.153228	1
ENSG00000157445	3	CACNA2D3	54632579	rs17323187	3	55108625	T	C	0.0705521	-0.00508829	0.00167993	0.00245468	-0.395584	0.0621369	1.93609e-10	0.0128628	0.00470284	0.00623609	0.131148	13	0.153228	1
ENSG00000135597	6	REPS1	139267014	rs6937040	6	139294201	T	G	0.373211	-0.00272895	0.000918531	0.00296841	-0.244984	0.0349914	2.53665e-12	0.0111393	0.00407296	0.00623929	0.220365	18	0.153228	1
ENSG00000074416	3	MGLL	127589469	rs782444	3	127409941	T	C	0.45501	-0.00260601	0.000928651	0.00501253	-0.34065	0.0280887	7.5392e-34	0.0076501	0.00279815	0.00625719	0.441077	19	0.153418	1
ENSG00000286782	9	AL355377.3	35014516	rs607671	9	35062613	A	G	0.252556	-0.00306045	0.00106418	0.00402914	0.320067	0.0366558	2.50904e-18	-0.00956189	0.00350056	0.00630412	0.31523	20	0.153907	1
ENSG00000171621	1	SPSB1	9391272	rs2072734	1	9356065	C	T	0.263804	-0.00308195	0.001034	0.00287671	-0.20718	0.0303651	8.91756e-12	0.0148757	0.00544626	0.0063073	0.0994974	8	0.153907	1
ENSG00000162650	1	ATXN7L2	110030764	rs7536292	1	109894693	C	T	0.168712	-0.00347975	0.00117194	0.00298545	0.260697	0.0374338	3.30274e-12	-0.0133479	0.00488693	0.00630773	0.849683	7	0.153907	1
ENSG00000236529	7	AC093582.1	65306212	rs12540589	7	65437774	T	C	0.394683	-0.00284135	0.000914763	0.00189568	0.402377	0.0703102	1.04735e-08	-0.00706142	0.00258667	0.00633473	0.0177156	20	0.154316	1
ENSG00000154975	17	CA10	49972526	rs9912072	17	49706966	C	T	0.399796	0.00266112	0.000926715	0.0040845	-0.285148	0.0325741	2.06225e-18	-0.0093324	0.00342033	0.00636216	0.24513	15	0.154561	1
ENSG00000120832	12	MTERF2	107375996	rs1043156	12	107372277	T	C	0.123722	0.00398389	0.00137194	0.00368613	0.38287	0.0480456	1.6012e-15	0.0104053	0.00381379	0.00636531	0.0243767	9	0.154561	1
ENSG00000232973	2	CYP1B1-AS1	38379692	rs4670824	2	38436969	G	A	0.254601	-0.00314462	0.00111177	0.00467707	-0.425411	0.0414403	1.00664e-24	0.00739197	0.0027108	0.00639402	0.254572	20	0.15471	1
ENSG00000138050	2	THUMPD2	39984804	rs7590912	2	39995885	C	T	0.52045	-0.00279403	0.000925148	0.00252697	-0.184684	0.0291347	2.31305e-10	0.0151287	0.00554884	0.00640165	0.599792	20	0.15471	1
ENSG00000114331	3	ACAP2	195079624	rs7634345	3	195073403	C	T	0.412065	0.00254166	0.000926276	0.00607036	0.752426	0.0311362	5.11847e-129	0.00337796	0.00123896	0.00640222	0.141528	20	0.15471	1
ENSG00000100399	22	CHADL	41631224	rs738628	22	41493474	C	T	0.367076	0.00265223	0.000927683	0.00425002	-0.286744	0.0319525	2.8572e-19	-0.00924946	0.00339544	0.00644803	0.768334	20	0.155568	1
ENSG00000165996	10	HACD1	17645202	rs2688789	10	17733014	A	G	0.478528	0.0027864	0.000925658	0.00261092	-0.200112	0.0313671	1.77464e-10	-0.0139242	0.00511477	0.00648186	0.57733	15	0.156134	1
ENSG00000227392	19	HPN-AS1	35565508	rs3787037	19	35604873	G	A	0.156442	-0.00377685	0.00126979	0.00293561	-0.290918	0.0433097	1.85311e-11	0.0129826	0.00477354	0.00653427			0.157146	1
ENSG00000284642	1	AL139424.2	10456481	rs11121548	1	10424252	T	C	0.119632	0.00400362	0.00137382	0.00356563	-0.325023	0.0432945	6.03866e-14	-0.012318	0.00453414	0.00659323	0.170213	18	0.158311	1
ENSG00000040199	16	PHLPP2	71715171	rs952160	16	71965725	C	T	0.320041	-0.00260165	0.000917825	0.00458863	0.358371	0.0380579	4.66489e-21	-0.00725964	0.00267462	0.00664226	0.0231221	20	0.158664	1
ENSG00000120526	8	NUDCD1	110299749	rs4628236	8	110172145	A	G	0.295501	0.00284713	0.000919095	0.00194995	-0.18103	0.032146	1.78648e-08	-0.0157274	0.00579445	0.00664337	0.189349	15	0.158664	1
ENSG00000167491	19	GATAD2A	19558188	rs2916074	19	19530270	A	G	0.337423	-0.00250992	0.000916454	0.00616768	-0.621595	0.0309099	6.04324e-90	0.00403787	0.00148797	0.00665402	0.550693	20	0.158664	1
ENSG00000037637	1	FBXO42	16626155	rs4291495	1	16624078	T	C	0.420245	-0.00252348	0.000913748	0.0057505	0.488367	0.0334219	2.34789e-48	-0.00516718	0.00190415	0.00665488	0.0636138	20	0.158664	1
ENSG00000161513	17	FDXR	72863888	rs689649	17	72863984	T	C	0.218814	0.00305503	0.00111473	0.00613282	-0.663183	0.0343728	6.05339e-83	-0.00460661	0.00169775	0.00666053	0.818683	20	0.158664	1
ENSG00000197653	12	DNAH10	124333501	rs9863	12	124421453	C	T	0.366053	0.00301376	0.000976001	0.00201602	0.211736	0.0374078	1.51179e-08	0.0142336	0.00525083	0.00671361	0.13916	11	0.159676	1
ENSG00000169241	1	SLC50A1	155109576	rs4971073	1	155113104	T	G	0.374233	0.0027675	0.000915621	0.00250666	0.183272	0.029947	9.36494e-10	0.0151005	0.00557208	0.00672769	0.886335	17	0.159759	1
ENSG00000110786	11	PTPN5	18781872	rs1550870	11	18751041	T	C	0.441718	0.00255806	0.00091305	0.00508399	-0.297068	0.028028	3.01237e-26	-0.00861102	0.0031791	0.00675612	0.656748	14	0.160079	1
ENSG00000232912	1	RERE-AS1	8489889	rs894875	1	8432136	C	T	0.310838	0.00298652	0.000964404	0.00195656	0.16384	0.0293339	2.33258e-08	0.0182283	0.00673046	0.00676241	0.0150419	7	0.160079	1
ENSG00000276790	17	AC068234.2	45357152	rs9901869	17	45575206	G	A	0.5	0.00269682	0.000925368	0.00356467	0.273655	0.0375586	3.19099e-13	0.00985481	0.00364198	0.00681215	0.0772468	20	0.161004	1
ENSG00000276509	1	AC239799.1	145201338	rs10797649	1	145394955	A	C	0.458078	0.00257628	0.000913318	0.00479049	-0.286383	0.0300078	1.379e-21	-0.00899591	0.00332553	0.00682821	0.730767	6	0.161131	1
ENSG00000271172	4	AC104662.1	25222280	rs16876882	4	25130283	T	C	0.105317	-0.0041185	0.00149273	0.00579705	-0.671484	0.049882	2.63658e-41	0.00613343	0.00226924	0.00687461	0.361718	12	0.16174	1
ENSG00000260469	15	INSYN1-AS1	74053806	rs7172656	15	74056225	C	T	0.476483	-0.00265849	0.000925763	0.00408304	-0.245078	0.0306349	1.2444e-15	0.0108475	0.00401341	0.00687547	0.0469862	12	0.16174	1
ENSG00000235271	22	Z97353.2	27308076	rs4497966	22	27306830	T	C	0.174847	-0.00328202	0.00117172	0.00509418	0.38561	0.0379676	3.10688e-24	-0.00851125	0.00315207	0.00692959	0.893964	7	0.162759	1
ENSG00000141380	18	SS18	23633699	rs2959356	18	23590203	G	A	0.276074	-0.00281495	0.000967132	0.00360722	-0.223047	0.0311605	8.18569e-13	0.0126204	0.00468075	0.00701285	0.818162	20	0.164458	1
ENSG00000215154	16	AC141586.1	2666923	rs34610373	16	2642203	T	C	0.0633947	-0.00572872	0.00205663	0.0053447	-0.654566	0.0611595	9.89559e-27	0.00875195	0.00324665	0.00702437	0.458342	6	0.164473	1
ENSG00000244371	1	PFN1P8	146392581	rs11240087	1	146498838	T	C	0.287321	-0.00748518	0.00265663	0.00483917	-0.557449	0.0609185	5.6546e-20	0.0134276	0.00498648	0.00708561	0.038731	16	0.165107	1
ENSG00000205669	14	ACOT6	74082120	rs10136341	14	74083456	A	G	0.462168	-0.00254649	0.000925429	0.00592898	-0.389302	0.0298344	6.45775e-39	0.00654117	0.00242943	0.00709251	0.184964	20	0.165107	1
ENSG00000176974	17	SHMT1	18249026	rs1682280	17	18289210	C	T	0.412065	-0.00253779	0.000927106	0.00619408	-0.500311	0.0336448	5.13456e-50	0.00507243	0.00188419	0.00710046	0.00851507	20	0.165107	1
ENSG00000181322	3	NME9	138014504	rs3732840	3	138008140	T	G	0.298569	-0.00275204	0.00101317	0.00660246	-0.626904	0.0312534	1.69368e-89	0.0043899	0.00163091	0.00710909	0.335755	20	0.165107	1
ENSG00000228409	7	CCT6P1	65222235	rs10950022	7	65376456	T	C	0.392638	-0.0027933	0.000926769	0.0025781	-0.18027	0.0301375	2.20985e-09	0.0154951	0.00575677	0.00711043	0.0722277	20	0.165107	1
ENSG00000171943	1	SRGAP2C	121118536	rs4844381	1	121184898	C	T	0.396728	-0.00563524	0.00208564	0.0068939	0.918148	0.0302091	6.78238e-203	-0.00613762	0.00228053	0.00711715	0.429671	7	0.165107	1
ENSG00000114650	3	SCAP	47486894	rs7628631	3	47560863	T	C	0.391616	0.00249736	0.00091733	0.00648046	0.672117	0.0390345	1.9284e-66	0.00371567	0.00138179	0.00716617	0.489005	20	0.165989	1
ENSG00000167703	17	SLC43A2	1502371	rs2280457	17	1478460	A	G	0.435583	0.00641642	0.00229392	0.00515567	0.296972	0.0306622	3.48253e-22	0.0216061	0.00804005	0.00720288	0.0019246	7	0.166421	1
ENSG00000168477	6	TNXB	32046020	rs2523608	6	31322559	G	A	0.372188	0.00296236	0.000959518	0.00201953	-0.215438	0.0394784	4.83973e-08	-0.0137505	0.00511718	0.00720719	0.0520828	10	0.166421	1
ENSG00000259439	2	LINC01833	45157277	rs1004787	2	45159091	G	A	0.462168	-0.0025701	0.000926136	0.00551887	-0.370416	0.0345335	7.66189e-27	0.00693841	0.00258258	0.00721793	0.0841735	20	0.166421	1
ENSG00000027001	13	MIPEP	24383934	rs17079485	13	24447228	T	C	0.134969	0.00350601	0.00127615	0.00600836	0.537926	0.0424771	9.37227e-37	0.00651764	0.00242754	0.00725577	0.741389	11	0.166728	1
ENSG00000245768	16	AC106793.1	59000556	rs4784054	16	58776314	A	G	0.0961145	-0.00426488	0.00147545	0.00384559	-0.377457	0.052128	4.4551e-13	0.011299	0.00420887	0.00726254	0.51564	8	0.166728	1
ENSG00000242268	3	LINC02082	168631180	rs609446	3	168490833	A	G	0.396728	-0.00258286	0.00091465	0.00474469	0.254966	0.0294729	5.11188e-18	-0.0101302	0.00377363	0.00726444	0.629493	18	0.166728	1
ENSG00000235897	3	TM4SF19-AS1	196048821	rs7430950	3	196233136	C	A	0.263804	-0.0030602	0.00101914	0.00267564	0.202014	0.0338065	2.29251e-09	-0.0151485	0.00564601	0.0072956	0.216286	10	0.167189	1
ENSG00000280134	10	AL731532.2	87316217	rs1876885	10	87320816	G	A	0.515337	0.00267974	0.000912265	0.00330913	-0.195374	0.0296789	4.61315e-11	-0.013716	0.00511312	0.00730721	0.572329	20	0.167201	1
ENSG00000230063	1	AL360091.2	212471856	rs351413	1	212457414	A	G	0.427403	-0.00260057	0.00091364	0.00442184	-0.295118	0.0372467	2.31193e-15	0.00881197	0.00328955	0.00738914	0.91165	20	0.168618	1
ENSG00000127863	13	TNFRSF19	24197376	rs880624	13	24162377	C	T	0.384458	0.00261067	0.000914651	0.00431347	0.242756	0.0312971	8.73077e-15	0.0107543	0.00401479	0.0073915	0.306518	18	0.168618	1
ENSG00000198785	9	GRIN3A	104416282	rs4742823	9	104441772	A	G	0.444785	0.00267655	0.000913015	0.0033727	0.229084	0.0349313	5.44836e-11	0.0116837	0.00436557	0.00744324	0.630784	20	0.169315	1
ENSG00000163393	1	SLC22A15	116565904	rs4046190	1	116534852	C	T	0.352761	-0.00255252	0.000928408	0.00597129	0.382401	0.0327244	1.51185e-31	-0.00667499	0.00249413	0.00744451	0.298145	19	0.169315	1
ENSG00000236595	2	MED15P5	131009636	rs13429474	2	130932908	T	C	0.355828	0.00293839	0.000979423	0.0026987	0.659555	0.111673	3.50222e-09	0.00445511	0.00166558	0.00747707	0.347979	7	0.169799	1
ENSG00000213918	16	DNASE1	3695936	rs3810816	16	3702236	T	C	0.0603272	0.00516386	0.00187847	0.00597824	-0.671813	0.0581988	7.96901e-31	-0.00768646	0.00287431	0.00749101	0.0379675	12	0.16986	1
ENSG00000260855	1	AL591848.3	246937338	rs6680122	1	246954297	G	A	0.431493	-0.00250597	0.000928714	0.00696886	-0.623094	0.0318098	1.95282e-85	0.00402182	0.00150456	0.00751571	0.0416315	20	0.170164	1
ENSG00000137872	15	SEMA6D	47771362	rs501916	15	48053229	A	C	0.345603	0.00273376	0.000976393	0.00511249	-0.305986	0.034208	3.72424e-19	-0.00893428	0.00334364	0.00753964	0.241321	20	0.170308	1
ENSG00000162086	16	ZNF75A	3362129	rs757108	16	3362017	C	T	0.270961	0.00275439	0.00101579	0.00669641	-0.495398	0.0319982	4.58512e-54	-0.00555995	0.00208166	0.00756436	0.00184074	7	0.170308	1
ENSG00000187837	6	H1-2	26056333	rs1540275	6	26036476	T	C	0.332311	-0.0026124	0.000963986	0.00672831	-0.60802	0.0386106	7.14887e-56	0.00429657	0.00160876	0.00756838	0.00722897	20	0.170308	1
ENSG00000269927	14	AC004817.3	71608906	rs17093738	14	71586648	A	G	0.295501	-0.002956	0.00101374	0.00354613	0.242807	0.0365356	3.01626e-11	-0.0121743	0.00455927	0.00758014	0.514046	15	0.170308	1
ENSG00000111058	12	ACSS3	81492591	rs4576886	12	81489714	G	A	0.331288	0.00263591	0.000963985	0.00624957	-0.441827	0.035823	5.97161e-35	-0.00596594	0.00223479	0.00759482	0.130571	20	0.170308	1
ENSG00000075651	3	PLD1	171423467	rs13321742	3	171519793	A	G	0.278119	0.00263249	0.000967671	0.00651947	0.44543	0.0321337	1.07982e-43	0.00591	0.00221388	0.00759602	0.838918	20	0.170308	1
ENSG00000178252	3	WDR6	49048940	rs7627404	3	48819668	A	C	0.332311	0.00246404	0.000916971	0.00720637	0.841484	0.0362869	5.7774e-119	0.00292821	0.001097	0.00760111	0.094367	20	0.170308	1
ENSG00000287232	3	AC079848.2	125949302	rs16837189	3	125885561	G	A	0.247444	-0.00294132	0.00107939	0.00643038	0.478841	0.0362724	8.62641e-40	-0.00614259	0.00230169	0.00761396	0.251492	20	0.170343	1
ENSG00000164776	7	PHKG1	56154332	rs2242508	7	56151489	G	A	0.412065	0.00268169	0.000913503	0.00332885	-0.191549	0.0299936	1.69917e-10	-0.014	0.00524875	0.00764607	0.157178	20	0.170808	1
ENSG00000138430	2	OLA1	175025251	rs6737629	2	174939168	T	C	0.427403	-0.00248883	0.000926039	0.00719646	0.625883	0.029818	8.07087e-98	-0.00397651	0.00149165	0.00767941	0.539566	20	0.171298	1
ENSG00000254064	8	AC105206.2	22122382	rs34392777	8	22104691	T	G	0.392638	-0.00272716	0.000964134	0.00467506	0.332525	0.0418325	1.88062e-15	-0.00820136	0.00307753	0.00770081	0.752115	15	0.171522	1
ENSG00000197958	9	RPL12	130211819	rs7859457	9	130202596	T	C	0.365031	-0.00244991	0.000917087	0.00755346	-0.958901	0.0265328	5.31138e-286	0.00255491	0.000959003	0.00771864	0.615576	20	0.171666	1
ENSG00000162814	1	SPATA17	217924852	rs17723306	1	217784092	G	A	0.0981595	-0.00457446	0.00152576	0.00271618	0.284702	0.0492308	7.33724e-09	-0.0160675	0.00603654	0.00777447	0.895395	3	0.172402	1
ENSG00000261628	15	AC087481.2	31192106	rs798125	15	31116800	C	T	0.315951	-0.00269754	0.000981248	0.00597616	0.52247	0.0493083	3.11015e-26	-0.00516304	0.00194027	0.0077912	0.779004	17	0.172402	1
ENSG00000148734	10	NPFFR1	72025422	rs7071129	10	72122087	T	C	0.0511247	-0.00605292	0.00202952	0.00285962	0.43062	0.0731122	3.8654e-09	-0.0140563	0.0052828	0.00779642	0.658934	5	0.172402	1
ENSG00000196867	19	ZFP28	57059247	rs399350	19	57063640	T	C	0.402863	-0.00260493	0.000916468	0.00447814	0.234946	0.0310598	3.89956e-14	-0.0110874	0.00416706	0.00779746	0.142354	11	0.172402	1
ENSG00000278890	22	FP325330.2	48451278	rs7286599	22	48410390	A	G	0.394683	0.00248969	0.000926823	0.00722563	0.589305	0.0309247	5.84917e-81	0.00422479	0.00158829	0.0078149	0.133485	20	0.172442	1
ENSG00000251129	4	LINC02506	32114582	rs13108845	4	31997282	C	T	0.193252	0.00303243	0.00113275	0.00742739	1.10886	0.0488287	3.63073e-114	0.00273473	0.00102862	0.00784569	0.00204116	20	0.172442	1
ENSG00000167513	16	CDT1	88872932	rs475667	16	88870967	C	T	0.0817996	0.00516597	0.00179994	0.0041037	0.36298	0.0514812	1.7798e-12	0.0142321	0.00535388	0.00785407	0.80518	3	0.172442	1
ENSG00000148154	9	UGCG	114678372	rs13295839	9	114639407	G	T	0.270961	-0.00304779	0.00101627	0.00270877	0.219561	0.0382391	9.36719e-09	-0.0138812	0.00522197	0.00785503	0.676404	20	0.172442	1
ENSG00000246022	3	ALDH1L1-AS2	125913934	rs4679103	3	125909525	T	G	0.261759	0.00276679	0.000981163	0.00480366	-0.279242	0.0350909	1.75288e-15	-0.00990822	0.00372775	0.00786146	0.597886	14	0.172442	1
ENSG00000162621	1	LRRC53	74956678	rs7553348	1	75005067	G	A	0.45092	0.00253974	0.000913366	0.00542516	-0.272079	0.0301703	1.91392e-19	-0.00933459	0.00351295	0.0078794	0.72013	9	0.172442	1
ENSG00000090487	15	SPG21	65269006	rs6494509	15	65307463	C	T	0.451943	-0.00244485	0.000913375	0.00743471	-0.67439	0.0307397	1.10891e-106	0.00362527	0.00136442	0.00788359	0.248795	20	0.172442	1
ENSG00000111981	6	ULBP1	150289965	rs1853665	6	150298842	T	C	0.174847	-0.00338117	0.00123343	0.00612012	-0.501731	0.0465467	4.32098e-27	0.006739	0.0025366	0.00789075	0.0202337	13	0.172442	1
ENSG00000228999	2	AC096570.1	22457364	rs4665495	2	22501253	G	T	0.490798	0.0025947	0.00091271	0.00447117	0.231585	0.031096	9.51768e-14	0.0112041	0.00421852	0.00790901	0.539848	17	0.172509	1
ENSG00000117676	1	RPS6KA1	26878886	rs921893	1	26869610	G	A	0.246421	-0.00308789	0.00103109	0.0027464	-0.179017	0.0311618	9.2041e-09	0.0172491	0.00649536	0.00791671	0.809514	8	0.172509	1
ENSG00000188599	16	NPIPP1	15207762	rs9923527	16	15221957	T	C	0.152352	-0.00359208	0.00133627	0.00718521	0.700288	0.0421555	5.7054e-62	-0.00512944	0.001933	0.0079634	0.330737	20	0.173179	1
ENSG00000117154	1	IGSF21	18569634	rs41413647	1	18429437	C	T	0.274029	0.00264785	0.000968656	0.00626585	0.366747	0.0332389	2.6296e-28	0.00721984	0.00272106	0.00797042	0.16795	20	0.173179	1
ENSG00000124587	6	PEX6	42939261	rs9462859	6	42946943	A	G	0.461145	0.00242509	0.000912853	0.00789326	1.12445	0.0231435	0	0.00215668	0.000813033	0.00798651	0.57189	20	0.173279	1
ENSG00000106460	7	TMEM106B	12266944	rs6460903	7	12257728	T	C	0.468303	-0.00265743	0.000925521	0.00408813	-0.207043	0.029982	4.99994e-12	0.0128352	0.0048412	0.00801979	0.441889	18	0.173751	1
ENSG00000196159	4	FAT4	126325080	rs10034706	4	126255544	G	A	0.40593	0.00254705	0.000914996	0.0053748	-0.290469	0.0336729	6.343e-18	-0.00876873	0.00331002	0.00806947	0.585775	20	0.174576	1
ENSG00000103647	15	CORO2B	68945738	rs3736272	15	69003871	G	T	0.288344	-0.00285182	0.00101305	0.00487666	0.255287	0.0328118	7.23353e-15	-0.011171	0.00422007	0.00811791	0.548675	10	0.175298	1
ENSG00000189266	1	PNRC2	24286640	rs6689056	1	24364531	A	G	0.321063	0.00260272	0.00097798	0.00778347	0.797672	0.0314558	7.23707e-142	0.00326289	0.00123278	0.0081261	0.150715	19	0.175298	1
ENSG00000170458	5	CD14	140012300	rs12517200	5	140019921	G	A	0.266871	0.00262986	0.000968203	0.006603	0.42389	0.036361	2.09322e-31	0.00620412	0.00234527	0.00816006	0.426361	20	0.175582	1
ENSG00000163235	2	TGFA	70727870	rs2902345	2	70716599	C	T	0.527607	-0.00247586	0.000925801	0.00748872	0.55395	0.0309554	1.28723e-71	-0.00446947	0.00168983	0.00817101	0.114587	20	0.175582	1
ENSG00000109184	4	DCUN1D4	52746084	rs784944	4	52927229	A	G	0.221881	0.00300562	0.00103398	0.00365075	0.24739	0.0388141	1.84484e-10	0.0121493	0.00459368	0.00817418	0.0182853	8	0.175582	1
ENSG00000229358	7	DPY19L1P1	32710980	rs3173734	7	32625526	G	T	0.243354	0.00272555	0.00101803	0.00742209	-0.598546	0.035555	1.36556e-63	-0.00455362	0.00172221	0.00819185	0.523055	20	0.175711	1
ENSG00000181915	10	ADO	64566360	rs10995307	10	64552242	C	T	0.46728	0.00252791	0.00092539	0.00630045	-0.299517	0.0286718	1.52194e-25	-0.00843996	0.0031935	0.00822106	0.355151	20	0.176087	1
ENSG00000143079	1	CTTNBP2NL	112972457	rs2483328	1	112960192	A	C	0.339468	0.00263482	0.000962219	0.00617632	-0.318959	0.0318576	1.34987e-23	-0.00826069	0.00312755	0.00825967	0.202944	12	0.176663	1
ENSG00000112941	5	TENT4A	6735351	rs28363343	5	6737165	G	A	0.0276074	-0.00773163	0.00273784	0.00474306	0.694871	0.0934165	1.01901e-13	-0.0111267	0.00421447	0.0082876	0.251003	8	0.176857	1
ENSG00000182718	15	ANXA2	60667208	rs11858787	15	60677859	G	T	0.175869	-0.0078095	0.00282587	0.00571719	-0.352615	0.0395052	4.42605e-19	0.0221474	0.00838937	0.0082922	0.0137868	14	0.176857	1
ENSG00000158715	1	SLC45A3	205638308	rs823105	1	205657570	A	G	0.431493	0.00260113	0.000926149	0.00497664	0.207954	0.0269409	1.17317e-14	0.0125082	0.00473926	0.00830855	0.329056	20	0.176956	1
ENSG00000213931	11	HBE1	5408228	rs11036475	11	5275240	G	A	0.52045	0.00245225	0.000912737	0.00721618	-0.432761	0.0312576	1.36384e-43	-0.00566652	0.00214845	0.00835202	0.198796	15	0.177631	1
ENSG00000167232	19	ZNF91	23533033	rs12980317	19	23497274	A	G	0.186094	0.00291087	0.00107219	0.00663006	0.390272	0.0353301	2.28068e-28	0.00745858	0.00282906	0.00837859	0.033005	13	0.177709	1
ENSG00000105953	7	OGDH	44697418	rs7808137	7	44667566	T	G	0.0736196	0.00455242	0.00163488	0.00536017	0.436292	0.0533035	2.72203e-16	0.0104344	0.00395814	0.00838459	0.662283	10	0.177709	1
ENSG00000115561	2	CHMP3	86760578	rs6752371	2	86793121	T	C	0.40184	-0.00248707	0.000914586	0.00654131	-0.337062	0.0314298	7.82909e-27	0.00737865	0.00279927	0.00839106	0.0784462	20	0.177709	1
ENSG00000029725	17	RABEP1	5237610	rs11867190	17	5261220	A	G	0.395706	0.00543288	0.00193667	0.00502747	-0.287774	0.0375631	1.84353e-14	-0.018879	0.00716681	0.00843303	0.000260087	20	0.178347	1
ENSG00000196652	7	ZKSCAN5	99117304	rs17161662	7	98907396	T	C	0.0981595	-0.0046396	0.00157371	0.00319634	0.320495	0.0547339	4.75565e-09	-0.0144764	0.00549751	0.00845698	0.598746	20	0.178603	1
ENSG00000156398	10	SFXN2	104488772	rs11191381	10	104493444	T	C	0.313906	0.00261979	0.000964569	0.00660713	0.407941	0.0380901	9.14627e-27	0.00642199	0.00243933	0.00847129	0.0682869	20	0.178655	1
ENSG00000171819	1	ANGPTL7	11252725	rs12046038	1	11525533	G	A	0.229039	-0.0028899	0.00101954	0.00458956	0.203861	0.0288574	1.61296e-12	-0.0141759	0.00538872	0.00852206	0.0198134	8	0.179201	1
ENSG00000188529	1	SRSF10	24299127	rs6689056	1	24364531	A	G	0.321063	0.00260272	0.00097798	0.00778347	0.583219	0.0336487	2.66992e-67	0.00446268	0.00169652	0.0085261	0.200103	19	0.179201	1
ENSG00000198832	22	SELENOM	31508406	rs5753469	22	31526811	T	C	0.174847	0.0032204	0.00107331	0.0026959	-0.250924	0.0459447	4.72321e-08	-0.0128342	0.00488044	0.0085457	0.294423	20	0.179201	1
ENSG00000228127	1	LINC01649	116460856	rs4046190	1	116534852	C	T	0.352761	-0.00255252	0.000928408	0.00597129	-0.401705	0.0445819	2.05144e-19	0.00635422	0.00241636	0.00854697	0.146392	18	0.179201	1
ENSG00000270108	14	AL049840.6	104154188	rs729437	14	104093521	C	T	0.332311	-0.00271934	0.000963367	0.00476144	-0.214684	0.0297675	5.51263e-13	0.0126667	0.00481884	0.00857419	0.00625421	20	0.179201	1
ENSG00000185596	15	WASH3P	102509276	rs1513981	15	102385044	T	C	0.373211	0.00266027	0.000978647	0.00656162	0.320067	0.0310429	6.31852e-25	0.00831159	0.00316211	0.0085764	0.388764	18	0.179201	1
ENSG00000197635	2	DPP4	162889830	rs3788976	2	162921135	A	G	0.253579	-0.0027852	0.00103153	0.00693231	-0.420783	0.0366594	1.69821e-30	0.00661909	0.00251836	0.00858035	0.0142416	11	0.179201	1
ENSG00000129347	19	KRI1	10670234	rs1465701	19	10678842	T	C	0.219836	0.00281081	0.00106626	0.00838531	-1.03377	0.0319154	3.68543e-230	-0.00271899	0.00103484	0.00860247	0.0369252	19	0.179414	1
ENSG00000267731	17	AC005332.2	66187484	rs35191309	17	66142785	C	A	0.184049	0.00320701	0.00121404	0.00825173	0.911916	0.0383715	7.60373e-125	0.00351678	0.00133951	0.00865412	0.0388921	20	0.180242	1
ENSG00000151917	6	BEND6	56856024	rs9382670	6	56822618	A	G	0.245399	-0.00280646	0.00106637	0.00849389	-1.1264	0.0311097	4.65943e-287	0.00249153	0.000949205	0.00866859	0.0181953	20	0.180294	1
ENSG00000256628	3	ZBTB11-AS1	101396690	rs7623537	3	101237890	T	C	0.119632	-0.00381885	0.00134252	0.0044475	-0.324087	0.0477186	1.10878e-11	0.0117834	0.00449112	0.00869772	0.170914	13	0.180294	1
ENSG00000125611	2	CHCHD5	113344334	rs768069	2	113343099	C	A	0.224949	-0.00309712	0.00116188	0.00768517	0.581296	0.0392837	1.52322e-49	-0.00532795	0.00203095	0.0087064	0.799404	16	0.180294	1
ENSG00000270332	9	SMC2-AS1	106848830	rs4742901	9	106856043	C	T	0.298569	-0.00261509	0.000967112	0.0068506	-0.346359	0.0320416	3.09854e-27	0.00755023	0.00287826	0.00871098	0.0285599	20	0.180294	1
ENSG00000087111	17	PIGS	26889606	rs8074623	17	26888725	A	G	0.0695297	-0.00437641	0.00163468	0.00742329	0.693626	0.0530373	4.3947e-39	-0.00630946	0.00240558	0.00872002	0.0336159	18	0.180294	1
ENSG00000244627	22	TPTEP2	38763350	rs138366	22	38789936	A	G	0.445808	-0.00250873	0.000916068	0.00617041	0.315509	0.0346543	8.66815e-20	-0.00795136	0.00303196	0.00872836	0.695315	7	0.180294	1
ENSG00000174606	1	ANGEL2	213177366	rs11120076	1	213178340	G	A	0.352761	0.00252925	0.000930956	0.00659103	0.315279	0.0315639	1.70971e-23	0.00802226	0.00306008	0.00875211	0.831536	20	0.180538	1
ENSG00000005700	6	IBTK	82918587	rs9361904	6	82933309	T	C	0.218814	0.00288079	0.00106841	0.00701045	-0.384831	0.0344656	6.00481e-29	-0.00748586	0.0028561	0.00876703	0.146045	17	0.180598	1
ENSG00000278740	17	AC005332.7	66184997	rs35191309	17	66142785	C	A	0.184049	0.00320701	0.00121404	0.00825173	0.781661	0.0379733	3.78153e-94	0.00410282	0.0015659	0.00879024	0.0661169	20	0.18083	1
ENSG00000099834	11	CDHR5	621328	rs2740373	11	621634	A	G	0.147239	0.0036689	0.0013217	0.0055051	-0.510102	0.0646922	3.14364e-15	-0.00719248	0.00274693	0.00883501	0.0259986	12	0.181503	1
ENSG00000124529	6	HIST1H4B	26027302	rs1540275	6	26036476	T	C	0.332311	-0.0026124	0.000963986	0.00672831	-0.394785	0.0390316	4.76551e-24	0.00661729	0.00252793	0.00885323	1.87196e-05	20	0.18163	1
ENSG00000239039	8	SNORD13	33371044	rs9656768	8	33780272	C	T	0.095092	0.00481712	0.00162109	0.00296326	-0.444069	0.0805354	3.50851e-08	-0.0108477	0.0041469	0.00890053	0.0351773	10	0.182352	1
ENSG00000174498	15	IGDCC3	65644902	rs7167839	15	65672130	T	C	0.126789	-0.00346276	0.00127526	0.00662067	-0.411295	0.0423176	2.49659e-22	0.00841917	0.00321932	0.00891748	0.232763	8	0.182451	1
ENSG00000160224	21	AIRE	45712126	rs1003854	21	45710107	C	T	0.269939	-0.00273564	0.00101918	0.00727135	-0.391561	0.0338921	7.11666e-31	0.0069865	0.00267219	0.00893532	0.786008	20	0.182559	1
ENSG00000278730	17	AC005332.6	66124267	rs35191309	17	66142785	C	A	0.184049	0.00320701	0.00121404	0.00825173	-0.689612	0.0379793	1.11865e-73	-0.00465046	0.00177901	0.00894697	0.332337	16	0.182559	1
ENSG00000095951	6	HIVEP1	12087114	rs10947708	6	12006070	T	C	0.114519	0.00392506	0.00141807	0.00564188	0.383691	0.0485905	2.8705e-15	0.0102298	0.00391633	0.00899942	0.61973	16	0.183381	1
ENSG00000168495	8	POLR3D	22107380	rs9173	8	22108611	C	A	0.402863	-0.00254607	0.000963875	0.00825413	0.490357	0.0286043	7.11725e-66	-0.00519228	0.00198886	0.00903617	0.670185	20	0.183882	1
ENSG00000286575	10	AL356608.3	104668249	rs4919690	10	104616500	C	T	0.254601	0.00287471	0.00101621	0.00467146	-0.271242	0.0401166	1.36722e-11	-0.0105983	0.0040612	0.00906334	0.00698763	20	0.184026	1
ENSG00000196071	1	OR2L13	248261446	rs6664332	1	248128929	A	G	0.332311	0.00252695	0.000963625	0.00873293	0.907982	0.0343963	1.4589e-153	0.00278304	0.00106651	0.00906769	0.0304893	12	0.184026	1
ENSG00000166896	12	ATP23	58326376	rs2372309	12	58329820	A	G	0.311861	-0.00252988	0.000964757	0.00873393	-0.830465	0.0332692	1.58278e-137	0.00304634	0.0011681	0.00910874	0.171393	20	0.184611	1
ENSG00000106868	9	SUSD1	114870320	rs4979085	9	114931106	T	G	0.346626	0.00255597	0.000976784	0.00887792	-0.881062	0.0297094	2.83642e-193	-0.00290101	0.00111295	0.00914481	0.457585	20	0.184865	1
ENSG00000139865	14	TTC6	38287850	rs177848	14	38104006	C	A	0.41411	-0.0024706	0.000926268	0.0076473	-0.387219	0.0317105	2.71256e-34	0.00638035	0.0024485	0.0091655	0.0764688	20	0.184865	1
ENSG00000203663	1	OR2L2	248199490	rs6664332	1	248128929	A	G	0.332311	0.00252695	0.000963625	0.00873293	0.776173	0.0335497	2.05791e-118	0.00325565	0.00124946	0.00917	0.039767	12	0.184865	1
ENSG00000213676	6	ATF6B	32089536	rs17421624	6	32066177	C	T	0.329243	-0.00261625	0.00096484	0.00669611	0.403791	0.0429469	5.3484e-21	-0.00647922	0.00248684	0.00917666	0.0139169	20	0.184865	1
ENSG00000075292	2	ZNF638	71582945	rs4852252	2	71539301	T	C	0.451943	-0.00267903	0.000925684	0.00380235	0.189372	0.0316888	2.28691e-09	-0.0141469	0.00543123	0.0091946	0.119912	18	0.184865	1
ENSG00000156239	21	N6AMT1	30251103	rs2832132	21	30276353	T	C	0.205521	-0.003165	0.00121095	0.00895804	-1.08058	0.034779	6.17107e-212	0.00292899	0.00112461	0.00920212	0.000262243	20	0.184865	1
ENSG00000136824	9	SMC2	106880120	rs3818626	9	106856633	C	T	0.427403	-0.0023826	0.000913216	0.00908026	1.0558	0.0253636	0	-0.00225666	0.000866645	0.00921675	0.0315644	20	0.184865	1
ENSG00000117640	1	MTFR1L	26152282	rs2294226	1	26146449	T	C	0.262781	-0.00270556	0.00102051	0.00802099	-0.522982	0.0378	1.55658e-43	0.00517332	0.00198683	0.00921935	0.747055	20	0.184865	1
ENSG00000170634	2	ACYP2	54365206	rs1862122	2	54280129	C	A	0.395706	-0.00246693	0.000914832	0.00700514	-0.310474	0.0311057	1.84101e-23	0.00794571	0.00305221	0.009234	0.0292499	20	0.184913	1
ENSG00000131016	6	AKAP12	151620398	rs7738698	6	151558054	C	T	0.206544	0.00331663	0.00116528	0.00442429	-0.282324	0.0438935	1.25908e-10	-0.0117476	0.0045135	0.0092474	0.0877057	15	0.184936	1
ENSG00000284430	19	AC020912.1	31615048	rs1948557	19	31718489	A	G	0.192229	0.00317284	0.0011813	0.00723344	0.483818	0.0462687	1.36523e-25	0.00655792	0.00252087	0.00928294	0.0205876	8	0.185267	1
ENSG00000259953	9	AL138756.1	114796136	rs4979085	9	114931106	T	G	0.346626	0.00255597	0.000976784	0.00887792	-0.780582	0.0325833	7.90957e-127	-0.00327444	0.0012588	0.00928852	0.398769	20	0.185267	1
ENSG00000168393	2	DTYMK	242620760	rs6751972	2	242637826	G	A	0.52045	0.00242717	0.000916177	0.00806747	0.444646	0.0325983	2.31079e-42	0.00545865	0.00209897	0.00930512	0.437797	9	0.185317	1
ENSG00000223537	6	AL109947.1	109816422	rs6916579	6	109851638	G	A	0.352761	0.00256846	0.000962986	0.00764895	-0.385114	0.033014	1.91953e-31	-0.00666935	0.00256505	0.00932001	0.096433	20	0.185317	1
ENSG00000174456	12	C12orf76	110488136	rs12578326	12	110317083	G	A	0.0674847	-0.00464203	0.00172937	0.0072695	-0.673881	0.0645089	1.52304e-25	0.0068885	0.00264964	0.00932823	0.8011	20	0.185317	1
ENSG00000160408	9	ST6GALNAC6	130657644	rs3758330	9	130660232	C	T	0.0807771	0.00449098	0.00167521	0.00734364	-0.564792	0.0531692	2.34097e-26	-0.00795156	0.00305906	0.00934021	0.0833103	6	0.185317	1
ENSG00000136732	2	GYPC	127433976	rs6431169	2	127402833	A	G	0.304703	-0.00282973	0.000978972	0.00384611	0.202024	0.0341867	3.43326e-09	-0.0140069	0.00539447	0.00941683			0.186592	1
ENSG00000115604	2	IL18R1	102971613	rs12712135	2	102930948	A	G	0.5	-0.00237218	0.000912237	0.00931157	1.11766	0.0267483	0	-0.00212245	0.000817781	0.00944873	0.306566	20	0.186731	1
ENSG00000169251	3	NMD3	160896902	rs4521287	3	160812752	T	C	0.267894	0.0030119	0.00102898	0.00342176	0.19361	0.0345149	2.02958e-08	0.0155565	0.00599476	0.00945858	0.00314517	18	0.186731	1
ENSG00000115602	2	IL1RL1	102948230	rs12712135	2	102930948	A	G	0.5	-0.00237218	0.000912237	0.00931157	1.0601	0.0281787	0	-0.00223769	0.000862573	0.00948091	0.402695	20	0.186731	1
ENSG00000137168	6	PPIL1	36832591	rs3778017	6	36842183	C	T	0.4591	-0.00257103	0.000912829	0.00485418	0.195442	0.0293602	2.80036e-11	-0.0131549	0.00507146	0.0094889	0.197884	20	0.186731	1
ENSG00000134905	13	CARS2	111329854	rs9521913	13	111382058	T	C	0.294479	-0.00279108	0.00106106	0.00852664	-0.539503	0.0346472	1.13982e-54	0.00517343	0.0019946	0.00949429	0.672141	20	0.186731	1
ENSG00000272189	6	AL024508.1	136872746	rs7748200	6	136832120	A	G	0.154397	-0.00323657	0.00122107	0.00803479	0.519145	0.0415977	9.58079e-36	-0.00623442	0.00240454	0.00952058	0.448514	15	0.186731	1
ENSG00000284735	1	AL139424.3	10444586	rs11121548	1	10424252	T	C	0.119632	0.00400362	0.00137382	0.00356563	-0.34232	0.0602962	1.36829e-08	-0.0116956	0.0045111	0.00952485	0.365149	9	0.186731	1
ENSG00000180769	4	WDFY3-AS2	85909558	rs9684737	4	85851965	G	T	0.345603	-0.00243878	0.000928496	0.00862438	0.51465	0.0319982	3.31853e-58	-0.00473872	0.00182803	0.00953488	0.096222	20	0.186731	1
ENSG00000250091	12	DNAH10OS	124414770	rs9971695	12	124413491	A	G	0.369121	0.00254907	0.000975402	0.00896576	0.642038	0.0316252	1.2489e-91	0.00397029	0.00153176	0.00954282	0.269894	20	0.186731	1
ENSG00000198690	15	FAN1	31209036	rs1524878	15	31154700	A	C	0.49591	0.00251994	0.000927948	0.00661554	-0.233069	0.0268747	4.23013e-18	-0.010812	0.00417207	0.00955525	0.070864	20	0.186731	1
ENSG00000180979	15	LRRC57	42835509	rs4924687	15	42860591	T	G	0.0848671	0.00426728	0.00157579	0.00676856	0.445694	0.0499409	4.47973e-19	0.00957446	0.00369478	0.00956005	0.648939	12	0.186731	1
ENSG00000076554	8	TPD52	81045224	rs4452830	8	81023739	T	C	0.53681	-0.00243151	0.000912861	0.00773072	-0.348253	0.03171	4.64221e-28	0.00698201	0.00269725	0.00963769	0.255661	20	0.187652	1
ENSG00000139364	12	TMEM132B	125909152	rs12578774	12	125681761	T	C	0.283231	0.00267022	0.00096774	0.00579363	0.252524	0.0337783	7.66671e-14	0.0105742	0.00408496	0.00963794	0.0621079	20	0.187652	1
ENSG00000253368	1	TRNP1	27323780	rs4378228	1	27222597	G	A	0.352761	0.00268634	0.000918806	0.00345864	0.161984	0.0291463	2.73471e-08	0.0165839	0.00640921	0.009667	0.438504	9	0.187652	1
ENSG00000100395	22	L3MBTL2	41614280	rs4822011	22	41550954	C	T	0.366053	0.00240353	0.000915119	0.00862755	-0.501084	0.0332343	2.28318e-51	-0.00479667	0.00185378	0.00966741	0.097545	20	0.187652	1
ENSG00000177302	17	TOP3A	18196532	rs12946752	17	18176423	C	T	0.342536	-0.00254208	0.000963566	0.00833468	0.471952	0.0356726	5.88195e-40	-0.00538632	0.00208186	0.00967415	0.00216824	16	0.187652	1
ENSG00000007376	16	RPUSD1	836686	rs3765263	16	840378	G	A	0.229039	-0.00300777	0.0010685	0.00487873	-0.242953	0.0370483	5.46351e-11	0.0123801	0.00478606	0.00969022	0.374102	9	0.187652	1
ENSG00000115239	2	ASB3	53923554	rs2542581	2	54002064	A	C	0.176892	-0.00313219	0.00116934	0.007393	-0.417886	0.0420513	2.858e-23	0.00749531	0.00289808	0.00970131	0.557757	20	0.187652	1
ENSG00000246331	12	AC010198.1	30920840	rs12308822	12	30853447	A	C	0.220859	0.00293053	0.00106671	0.00600954	0.262707	0.0343075	1.89709e-14	0.0111551	0.00431388	0.00971325	0.0438902	11	0.187652	1
ENSG00000121297	19	TSHZ3	31740614	rs1948557	19	31718489	A	G	0.192229	0.00317284	0.0011813	0.00723344	0.289542	0.0303067	1.25095e-21	0.0109581	0.00423804	0.00971921	0.0183668	12	0.187652	1
ENSG00000198242	17	RPL23A	27049190	rs2302206	17	26912696	A	C	0.0705521	-0.00439676	0.00158555	0.00555401	-0.335306	0.0471341	1.12834e-12	0.0131127	0.00507524	0.00977579	0.137755	8	0.188503	1
ENSG00000146731	7	CCT6A	56125530	rs7793921	7	56120881	G	A	0.349693	0.00274863	0.000963949	0.00435229	0.188677	0.0309694	1.1125e-09	0.0145679	0.00564088	0.00980688	0.321573	15	0.188861	1
ENSG00000138111	10	MFSD13A	104228977	rs11593583	10	104228149	G	A	0.436605	-0.00246094	0.000913129	0.00703761	0.355872	0.0396102	2.60276e-19	-0.00691523	0.00267885	0.00983954	0.0111392	20	0.189248	1
ENSG00000225213	10	AC073367.1	16776864	rs7094316	10	16764694	T	C	0.485685	0.00249888	0.000925383	0.00692609	-0.272052	0.0310774	2.05886e-18	-0.0091853	0.00355965	0.00986868	0.0345957	17	0.189261	1
ENSG00000071054	2	MAP4K4	102412232	rs6705975	2	102508146	A	G	0.53681	0.00242442	0.000911876	0.00784391	0.353147	0.0331241	1.54363e-26	0.00686517	0.00266122	0.00988835	0.760892	20	0.189261	1
ENSG00000113361	5	CDH6	31261523	rs7723322	5	31219952	G	A	0.297546	-0.00264261	0.000966513	0.00625379	-0.24105	0.0310782	8.74992e-15	0.0109629	0.00425144	0.00991897	0.0352741	12	0.189261	1
ENSG00000267213	19	AC007773.1	32888711	rs741441	19	32899074	A	G	0.514315	-0.00237833	0.000912711	0.00916628	0.49259	0.0275486	1.66602e-71	-0.00482822	0.00187246	0.00992154	0.368966	20	0.189261	1
ENSG00000080503	9	SMARCA2	2086957	rs10964466	9	2028942	G	A	0.108384	0.00416254	0.00147296	0.0047139	0.29117	0.0462257	2.99828e-10	0.0142959	0.00554458	0.00992707	0.488222	9	0.189261	1
ENSG00000164414	6	SLC35A1	88201198	rs3778671	6	88201149	T	C	0.343558	-0.00241968	0.000916556	0.00829144	-0.418392	0.0349096	4.25728e-33	0.00578327	0.00224318	0.00993278	0.0376716	20	0.189261	1
ENSG00000036257	2	CUL3	225392490	rs3820763	2	225347270	G	A	0.335378	0.00267455	0.000976864	0.00618349	-0.249578	0.032604	1.93557e-14	-0.0107163	0.00415688	0.00993866	0.239857	20	0.189261	1
ENSG00000122025	13	FLT3	28626070	rs6491248	13	28612457	T	C	0.191207	-0.00301547	0.00116634	0.00972613	1.07788	0.0318877	1.8138e-250	-0.00279759	0.00108523	0.00994064	0.112922	12	0.189261	1
ENSG00000168350	14	DEGS2	100618138	rs4900456	14	100612180	T	C	0.164622	0.00347624	0.00128706	0.00691483	-0.354956	0.0415203	1.24191e-17	-0.00979344	0.00380263	0.0100112	0.221686	18	0.190365	1
ENSG00000136930	9	PSMB7	127146734	rs7864941	9	127162888	A	G	0.382413	0.00245587	0.000927084	0.00807253	-0.306408	0.0280381	8.44353e-28	-0.00801502	0.00311327	0.0100395	0.964985	20	0.190518	1
ENSG00000132561	8	MATN2	98965010	rs1037529	8	98942017	A	G	0.424335	-0.00238332	0.000913293	0.00906521	0.492258	0.0313428	1.38478e-55	-0.0048416	0.00188075	0.0100446	0.092566	20	0.190518	1
ENSG00000248714	17	AC091180.2	47442936	rs7209400	17	47450057	C	T	0.47137	-0.00245041	0.000913212	0.00729017	0.267432	0.0294722	1.14679e-19	-0.00916274	0.00356091	0.0100779	0.726644	20	0.19062	1
ENSG00000284977	9	AL160272.1	120582000	rs10818097	9	120626599	C	T	0.309816	0.00267052	0.000978038	0.00632404	0.270741	0.0352171	1.49732e-14	0.00986376	0.00383354	0.0100816	0.243902	20	0.19062	1
ENSG00000272274	13	LINC00551	107294818	rs3759453	13	107220853	G	A	0.369121	0.00238811	0.000927503	0.0100308	1.18685	0.0187064	0	0.00201214	0.000782126	0.0100923	0.320907	16	0.19062	1
ENSG00000230156	13	LINC00443	107315385	rs3759453	13	107220853	G	A	0.369121	0.00238811	0.000927503	0.0100308	1.15107	0.019306	0	0.00207469	0.000806529	0.0101005	0.338102	16	0.19062	1
ENSG00000248278	17	SUMO2P17	46969284	rs2546491	17	46977916	A	G	0.436605	0.00236281	0.000912609	0.00962341	-0.627394	0.0285811	8.4012e-107	-0.00376608	0.00146469	0.0101332	0.602231	20	0.190661	1
ENSG00000105287	19	PRKD2	47198958	rs874462	19	47176880	A	G	0.344581	-0.00252594	0.000979638	0.00992478	-0.904045	0.0266367	1.72373e-252	0.00279404	0.00108674	0.0101397	0.250384	20	0.190661	1
ENSG00000213672	3	NCKIPSD	48717537	rs12493578	3	48730116	T	C	0.345603	0.00236656	0.000916519	0.00981961	-0.958805	0.0349965	2.964e-165	-0.00246824	0.000960134	0.0101486	0.0352992	20	0.190661	1
ENSG00000090686	1	USP48	22057445	rs2315931	1	22076705	G	A	0.286299	-0.00296863	0.00106141	0.00515999	-0.234713	0.0359805	6.87622e-11	0.0126479	0.00492028	0.0101533	0.0270027	12	0.190661	1
ENSG00000040933	2	INPP4A	99136086	rs17034171	2	99221095	G	A	0.270961	0.00287558	0.00101559	0.00463381	-0.218262	0.0356605	9.32405e-10	-0.0131749	0.00512683	0.0101761	0.990059	12	0.190852	1
ENSG00000261684	15	AC018362.1	42807315	rs4924687	15	42860591	T	G	0.0848671	0.00426728	0.00157579	0.00676856	-0.453473	0.0560387	5.86304e-16	-0.00941023	0.00366436	0.0102275	0.138399	20	0.191414	1
ENSG00000084092	4	NOA1	57836644	rs10003229	4	57809598	A	C	0.250511	0.00277327	0.00101815	0.00645285	-0.263511	0.0342721	1.48527e-14	-0.0105243	0.00409908	0.0102439	0.043525	20	0.191414	1
ENSG00000238083	17	LRRC37A2	44610946	rs199438	17	44791643	A	G	0.253579	-0.00276103	0.00106359	0.00943293	0.855073	0.0491914	1.11836e-67	-0.003229	0.00125765	0.0102441	0.000495415	17	0.191414	1
ENSG00000163541	2	SUCLG1	84668910	rs4831975	2	84690545	G	A	0.0623722	0.00481579	0.00182864	0.00844995	0.721705	0.0634186	5.2588e-30	0.00667279	0.00260073	0.0102958	0.000942239	20	0.19177	1
ENSG00000227373	1	RABGAP1L-DT	174104354	rs6681390	1	174230469	A	G	0.548057	0.00248276	0.000925802	0.00732405	-0.295941	0.0335614	1.16607e-18	-0.00838936	0.0032698	0.0102965	0.318659	20	0.19177	1
ENSG00000122390	16	NAA60	3515301	rs2074524	16	3535028	A	G	0.0419223	0.00579688	0.00213956	0.00674078	-0.505284	0.0633189	1.46347e-15	-0.0114725	0.00447176	0.0103014	0.375556	7	0.19177	1
ENSG00000116497	1	S100PBP	33303422	rs6694085	1	33231380	G	T	0.187117	-0.00308164	0.00117068	0.00847949	-0.410007	0.0359621	4.12847e-30	0.00751606	0.00293037	0.0103212	0.364931	20	0.191903	1
ENSG00000175104	11	TRAF6	36518570	rs11033650	11	36499953	G	A	0.126789	0.00343035	0.00132009	0.00936134	-0.569251	0.0364493	5.52555e-55	-0.00602608	0.00235088	0.0103674	0.301791	20	0.192387	1
ENSG00000161905	17	ALOX15	4539902	rs8071990	17	4579638	G	A	0.281186	0.00252774	0.000982209	0.0100668	0.793418	0.0277674	1.42804e-179	0.00318589	0.00124296	0.0103727	0.170287	17	0.192387	1
ENSG00000245573	11	BDNF-AS	27624078	rs11030064	11	27618016	C	T	0.477505	-0.0023822	0.000912288	0.00902161	-0.377274	0.0282778	1.32412e-40	0.00631424	0.00246398	0.0103888	0.0756071	20	0.192447	1
ENSG00000156411	14	ATP5MPL	104386616	rs17101930	14	104382464	C	T	0.0337423	-0.00776016	0.00288489	0.00714667	-0.758007	0.0901804	4.26195e-17	0.0102376	0.00399603	0.010409	0.0440754	3	0.192585	1
ENSG00000145020	3	AMT	49457164	rs7619789	3	49476263	T	C	0.231084	0.00264009	0.00101758	0.00947336	-0.645935	0.0403101	8.66522e-58	-0.00408724	0.00159587	0.0104333	0.0110815	20	0.192645	1
ENSG00000272031	1	ANKRD34A	145473081	rs4636400	1	145444556	G	T	0.380368	0.00246168	0.000914703	0.0071189	0.24275	0.0291651	8.55452e-17	0.0101408	0.00396016	0.0104461	0.885439	10	0.192645	1
ENSG00000173705	3	SUSD5	33225918	rs4678506	3	33261435	A	G	0.112474	0.00405907	0.00156381	0.00944195	0.930404	0.0595275	4.55999e-55	0.00436269	0.00170381	0.0104505	0.0776565	16	0.192645	1
ENSG00000124164	20	VAPB	56995221	rs910860	20	57003774	G	A	0.301636	0.0024784	0.000965346	0.0102474	0.896155	0.0270349	6.04272e-241	0.00276559	0.00108044	0.0104762	0.67672	20	0.192882	1
ENSG00000050393	6	MCUR1	13800794	rs1062066	6	13782620	A	G	0.325153	0.00261	0.00101466	0.0101026	0.733824	0.0293356	4.22533e-138	0.00355672	0.00138999	0.0105033	0.340359	18	0.193145	1
ENSG00000233276	3	GPX1	49395198	rs7619789	3	49476263	T	C	0.231084	0.00264009	0.00101758	0.00947336	0.616808	0.0402782	6.19704e-53	0.00428025	0.00167326	0.0105267	0.001585	20	0.193341	1
ENSG00000149571	11	KIRREL3	126583304	rs948118	11	126762945	C	T	0.501022	-0.00246184	0.000927041	0.00791695	-0.301774	0.03185	2.67103e-21	0.00815788	0.00319034	0.0105563	0.334984	20	0.193647	1
ENSG00000042317	14	SPATA7	88893981	rs3179969	14	88862529	A	G	0.296524	-0.00247021	0.000964481	0.0104318	-1.09022	0.0261829	0	0.00226578	0.000886335	0.0105777	0.0148032	20	0.193805	1
ENSG00000248360	4	LINC00504	14680941	rs10021661	4	14914978	G	A	0.5	0.00242791	0.000925713	0.00872254	0.354467	0.0312336	7.51185e-30	0.00684946	0.0026804	0.0106069	0.460667	14	0.193994	1
ENSG00000155085	6	AK9	109913240	rs7754650	6	109726739	C	T	0.419223	0.0023525	0.000914223	0.0100756	-0.674729	0.0312297	1.59815e-103	-0.00348658	0.00136452	0.0106138	0.373993	20	0.193994	1
ENSG00000267056	19	AC005336.1	16022013	rs3810427	19	16046650	A	C	0.452965	0.00236115	0.000912434	0.00966049	0.494757	0.0314745	1.11563e-55	0.00477235	0.00186903	0.0106682	0.887137	20	0.194518	1
ENSG00000139668	13	WDFY2	52250218	rs1885854	13	52313195	T	C	0.153374	-0.00315973	0.00117366	0.00709829	0.347322	0.0431148	7.89872e-16	-0.00909739	0.00356288	0.0106683	0.771412	15	0.194518	1
ENSG00000109072	17	VTN	26697208	rs7216657	17	26712389	A	G	0.0797546	-0.00437259	0.00167535	0.00905512	0.641769	0.0530123	9.81305e-34	-0.00681335	0.00267049	0.0107308	0.269226	16	0.195422	1
ENSG00000108309	17	RUNDC3A	42390910	rs708386	17	42392622	C	T	0.389571	-0.00244024	0.000917544	0.00782476	-0.239159	0.0268096	4.63562e-19	0.0102034	0.00400341	0.0108131	0.758648	11	0.196683	1
ENSG00000214941	17	ZSWIM7	15891452	rs1045599	17	15879910	C	T	0.428425	0.00236677	0.000926601	0.0106416	0.995305	0.0272128	7.17812e-293	0.00237794	0.000933239	0.0108328	0.229633	20	0.196805	1
ENSG00000213064	1	SFT2D2	168208718	rs11806025	1	168227028	C	T	0.333333	0.00257455	0.000964333	0.00759039	-0.265831	0.0312083	1.62389e-17	-0.0096849	0.00380163	0.0108478	0.805553	18	0.196839	1
ENSG00000204592	6	HLA-E	30459628	rs2191037	6	28466988	C	T	0.173824	0.00328675	0.00121491	0.00682341	0.100065	0.01328	4.88505e-14	0.0328463	0.0129001	0.0108902			0.197291	1
ENSG00000286294	4	AC107398.5	47485122	rs4508853	4	47485111	C	T	0.186094	0.00326511	0.0011669	0.00514038	-0.232656	0.0379202	8.49345e-10	-0.0140341	0.00551253	0.0109013	0.0584515	8	0.197291	1
ENSG00000134755	18	DSC2	28660646	rs7241986	18	28697651	G	A	0.0480573	-0.00598732	0.00222649	0.00716384	-0.601269	0.0761622	2.91277e-15	0.00995781	0.00391192	0.0109119			0.197291	1
ENSG00000249550	12	LINC01234	114116611	rs734148	12	114206142	A	G	0.292434	-0.00276975	0.00102729	0.00701439	-0.260843	0.0339828	1.64477e-14	0.0106184	0.00417425	0.0109656	0.101497	14	0.198024	1
ENSG00000235111	22	Z97192.3	50007834	rs2071904	22	50034477	C	T	0.371166	-0.00237617	0.000930236	0.0106379	0.776056	0.0289504	2.72096e-158	-0.00306185	0.0012041	0.0109951	0.915721	20	0.19815	1
ENSG00000198589	4	LRBA	151561233	rs7665597	4	151936149	T	C	0.137014	0.00336007	0.0012746	0.00838441	0.378807	0.0393143	5.66882e-22	0.00887014	0.00348842	0.0109989	0.238503	10	0.19815	1
ENSG00000178149	3	DALRD3	49056324	rs9846123	3	49088112	T	C	0.334356	0.00245952	0.000916898	0.00730892	-0.312859	0.0394166	2.06727e-15	-0.00786142	0.00309355	0.0110463	0.0854744	20	0.198259	1
ENSG00000268117	19	VN1R84P	21902720	rs2435039	19	22036167	A	G	0.379346	-0.0023957	0.00092761	0.0098042	0.722935	0.0508076	6.06606e-46	-0.00331385	0.00130408	0.0110492	0.0428509	19	0.198259	1
ENSG00000274561	17	AC005332.3	66127826	rs35191309	17	66142785	C	A	0.184049	0.00320701	0.00121404	0.00825173	-0.384473	0.0414203	1.65956e-20	-0.00834131	0.00328306	0.0110627	0.579227	9	0.198259	1
ENSG00000100228	22	RAB36	23497025	rs5759611	22	23503121	A	G	0.239264	0.0026242	0.00102061	0.0101343	0.559262	0.0338832	3.34533e-61	0.00469226	0.00184693	0.0110671	0.0517051	20	0.198259	1
ENSG00000167380	19	ZNF226	44675880	rs10422017	19	44837246	G	A	0.365031	0.00256031	0.000930988	0.00595779	0.198529	0.0299259	3.26629e-11	0.0128964	0.00507639	0.0110706	0.73906	14	0.198259	1
ENSG00000213967	19	ZNF726	24112820	rs10423551	19	24094034	C	T	0.299591	-0.00263675	0.00101489	0.00937516	-0.472014	0.0392246	2.36591e-33	0.00558617	0.00219967	0.0110996	0.423125	20	0.198434	1
ENSG00000168158	16	OR2C1	3406598	rs17611827	16	3367061	A	G	0.244376	0.00303411	0.00106673	0.00445077	0.191007	0.033887	1.73456e-08	0.0158848	0.00625553	0.0111067	0.282911	4	0.198434	1
ENSG00000249984	5	AC026780.2	92017812	rs10038396	5	92028940	T	G	0.336401	-0.00253911	0.000963239	0.00838882	0.415694	0.0442328	5.56739e-21	-0.00610811	0.00240661	0.011147	0.449808	14	0.198833	1
ENSG00000159202	17	UBE2Z	46996094	rs957557	17	47003221	G	T	0.436605	0.00234682	0.000912609	0.0101245	-0.471609	0.0301995	5.62272e-55	-0.00497619	0.00196116	0.0111687	0.82229	20	0.198833	1
ENSG00000099219	9	ERMP1	5799096	rs4742119	9	5735913	T	C	0.0521472	0.00457827	0.00177199	0.00977503	0.865479	0.0647493	9.47523e-41	0.00528987	0.00208531	0.0111892	0.259885	5	0.198833	1
ENSG00000068878	2	PSME4	54144668	rs805316	2	54133744	C	T	0.268916	-0.00275789	0.00101506	0.00658797	-0.240312	0.0339572	1.47398e-12	0.0114763	0.0045245	0.0111975	0.893709	20	0.198833	1
ENSG00000138061	2	CYP1B1	38315580	rs2194381	2	38404795	C	T	0.169734	-0.00365824	0.00131083	0.00525799	-0.289595	0.047626	1.1972e-09	0.0126322	0.00498038	0.0111999	0.31798	20	0.198833	1
ENSG00000108950	17	FAM20A	66564381	rs11654879	17	66575761	A	G	0.184049	-0.0031781	0.00112006	0.00454782	-0.197363	0.0349129	1.57664e-08	0.0161028	0.00634991	0.0112155	0.785452	6	0.198833	1
ENSG00000107882	10	SUFU	104328510	rs2274351	10	104264107	C	T	0.429448	-0.00256871	0.000914505	0.00497187	0.177747	0.0301682	3.81872e-09	-0.0144515	0.00569974	0.0112298	0.0843176	14	0.198833	1
ENSG00000127663	19	KDM4B	5061366	rs4807677	19	4998371	C	T	0.338446	-0.00259211	0.000966719	0.00733263	-0.251731	0.0323197	6.76604e-15	0.0102971	0.00406147	0.0112345	0.00565164	20	0.198833	1
ENSG00000140368	15	PSTPIP1	77307758	rs11639197	15	77403228	A	G	0.373211	-0.00260002	0.000915647	0.00451782	-0.196495	0.0349474	1.88106e-08	0.013232	0.00522044	0.0112559	0.285473	20	0.198978	1
ENSG00000165548	14	TMEM63C	77654374	rs425310	14	77711497	A	G	0.140082	0.00358249	0.00136328	0.0085928	0.43591	0.0457782	1.69529e-21	0.00821842	0.00324435	0.0113042	0.00971737	20	0.199493	1
ENSG00000164307	5	ERAP1	96120158	rs27043	5	96117300	G	A	0.150307	0.00323345	0.00126916	0.010843	0.945734	0.0401778	1.63889e-122	0.00341899	0.00134982	0.0113115	0.161593	20	0.199493	1
ENSG00000158292	1	GPR153	6314286	rs6692407	1	6347340	A	G	0.0981595	-0.00381151	0.00143185	0.00776897	0.399064	0.0485463	2.03044e-16	-0.00955113	0.00377146	0.011326	0.291497	14	0.199515	1
ENSG00000167083	17	GNGT2	47284044	rs4794029	17	47280301	T	C	0.337423	0.00268034	0.000977459	0.00610383	0.192602	0.0292609	4.63442e-11	0.0139165	0.00549781	0.0113648	0.350764	15	0.199965	1
ENSG00000225905	1	AL391244.1	1356848	rs1240707	1	1335302	T	C	0.0858896	0.00497815	0.00181877	0.00619847	-0.481665	0.0726775	3.41567e-11	-0.0103353	0.00408536	0.0114117	0.718229	20	0.200006	1
ENSG00000235513	22	L3MBTL2-AS1	41614050	rs139451	22	41610024	A	G	0.365031	0.00237409	0.000915575	0.00951414	-0.428739	0.0372145	1.03691e-30	-0.00553738	0.00218893	0.0114153	0.466411	20	0.200006	1
ENSG00000281406	1	BLACAT1	205415116	rs3738744	1	205405964	A	G	0.177914	-0.00331752	0.00123645	0.00729432	-0.290635	0.0383573	3.53507e-14	0.0114147	0.00451315	0.011432	0.925944	5	0.200006	1
ENSG00000135919	2	SERPINE2	224871898	rs16865681	2	225084573	G	T	0.0623722	0.0051751	0.00187518	0.00578378	-0.413221	0.0653783	2.60781e-10	-0.0125238	0.00495169	0.0114323	0.151674	16	0.200006	1
ENSG00000129354	19	AP1M2	10690669	rs1465701	19	10678842	T	C	0.219836	0.00281081	0.00106626	0.00838531	0.386222	0.0431533	3.55518e-19	0.00727771	0.002878	0.0114473	0.165955	17	0.200006	1
ENSG00000154473	10	BUB3	124921950	rs10751753	10	124935954	A	G	0.120654	0.00377513	0.00139125	0.00665823	-0.311365	0.0446684	3.1561e-12	-0.0121244	0.00479484	0.0114506	0.39803	7	0.200006	1
ENSG00000169442	1	CD52	26645732	rs12090258	1	26644698	T	C	0.192229	0.00297356	0.00116648	0.0107979	-0.748899	0.0377802	1.90229e-87	-0.00397057	0.00157042	0.01146	0.70089	20	0.200006	1
ENSG00000278107	18	AC027575.2	74517400	rs11661030	18	74523247	A	G	0.137014	0.00343237	0.00127033	0.0068935	0.266299	0.0372769	9.07735e-13	0.0128891	0.00510012	0.0114968	0.868808	20	0.200316	1
ENSG00000008988	8	RPS20	56983441	rs7824121	8	56921672	C	T	0.126789	0.00346416	0.00132587	0.00898175	0.518094	0.052096	2.65196e-23	0.00668635	0.00264597	0.0115043	0.743217	10	0.200316	1
ENSG00000104375	8	STK3	99669256	rs2515214	8	99808718	C	T	0.332311	-0.00253549	0.00092918	0.00635773	0.234948	0.0352255	2.56122e-11	-0.0107917	0.00427301	0.0115517	0.250901	20	0.200909	1
ENSG00000113722	5	CDX1	149555231	rs3776081	5	149532107	C	T	0.319018	0.00265725	0.00101202	0.00864766	0.28465	0.0316981	2.70707e-19	0.00933517	0.0037042	0.0117302	0.728567	14	0.203247	1
ENSG00000163531	1	NFASC	204894864	rs12139426	1	204970708	A	G	0.267894	-0.00283057	0.001016	0.00533627	-0.181679	0.0307562	3.48229e-09	0.01558	0.00618303	0.011742	0.0243626	13	0.203247	1
ENSG00000286892	3	AC084212.1	157301384	rs1840675	3	157251358	A	G	0.428425	0.00255326	0.000913717	0.00520015	-0.331013	0.0567869	5.57492e-09	-0.00771348	0.00306116	0.0117426	0.0588109	11	0.203247	1
ENSG00000205702	22	CYP2D7	42540830	rs742086	22	42552253	G	T	0.265849	0.00260991	0.00101467	0.0101059	0.411942	0.0331621	1.98428e-35	0.00633563	0.00251538	0.0117771	0.0670238	20	0.203247	1
ENSG00000213186	3	TRIM59	160176897	rs3851366	3	160191374	T	C	0.50818	0.00244877	0.000925557	0.00815154	0.261295	0.0317615	1.92302e-16	0.00937166	0.00372086	0.0117795	0.159758	20	0.203247	1
ENSG00000168395	2	ING5	242647696	rs4425107	2	242664198	G	A	0.420245	-0.00627849	0.00243556	0.00994206	-0.378949	0.0320891	3.49527e-32	0.0165681	0.00657849	0.0117845	0.0595497	7	0.203247	1
ENSG00000228251	2	AC012442.1	113348944	rs11691023	2	113339719	G	T	0.221881	-0.00312688	0.00116182	0.00711611	0.262	0.0367039	9.45524e-13	-0.0119346	0.00473914	0.0117919	0.217667	10	0.203247	1
ENSG00000243560	19	RN7SL364P	47192190	rs874462	19	47176880	A	G	0.344581	-0.00252594	0.000979638	0.00992478	-0.374675	0.0319594	9.66472e-32	0.00674167	0.00267712	0.0117939	0.323837	19	0.203247	1
ENSG00000163946	3	TASOR	56685713	rs1491167	3	56570956	A	G	0.0470348	-0.00566943	0.00211469	0.00734071	0.575292	0.0786978	2.66858e-13	-0.00985486	0.00391526	0.0118345	0.136187	3	0.203712	1
ENSG00000164180	5	TMEM161B	87525372	rs13175391	5	87461867	G	A	0.406953	-0.00251384	0.000926729	0.00667588	-0.246541	0.036622	1.67273e-11	0.0101964	0.00405259	0.0118687	0.0681063	20	0.204068	1
ENSG00000100105	22	PATZ1	31732061	rs2899161	22	31738754	G	A	0.158487	-0.00369344	0.0013328	0.00558507	0.227692	0.0379756	2.0257e-09	-0.0162212	0.0064485	0.0118862	0.0140352	14	0.204137	1
ENSG00000285437	7	POLR2J3	102207805	rs4729791	7	102108152	T	C	0.0501022	0.00550949	0.0020926	0.00846716	0.725921	0.0855611	2.17134e-17	0.00758966	0.00301829	0.0119182	0.233732	4	0.204453	1
ENSG00000165714	12	BORCS5	12567090	rs11054841	12	12509314	A	C	0.472393	-0.00234126	0.000926064	0.0114653	0.650433	0.0276231	1.35556e-122	-0.00359954	0.00143195	0.0119459	0.000817186	20	0.204676	1
ENSG00000203335	7	AC006019.1	153756390	rs3864483	7	153743749	T	C	0.44683	0.00636794	0.00247777	0.0101692	0.544145	0.0452067	2.2753e-33	0.0117026	0.00465615	0.0119583	0.0113629	10	0.204676	1
ENSG00000286342	7	AC073210.3	64409514	rs2140724	7	64456549	G	A	0.526585	-0.00233645	0.000912314	0.0104368	-0.487174	0.0375058	1.40697e-38	0.00479592	0.00190872	0.0119832	0.00357086	20	0.204869	1
ENSG00000145715	5	RASA1	86625724	rs13157168	5	86627138	A	G	0.0255624	-0.00635532	0.00245951	0.00976681	-1.03909	0.0970487	9.45039e-27	0.00611625	0.00243495	0.0120096	0.133928	15	0.2049	1
ENSG00000221420	3	SNORA81	186504552	rs3816112	3	186502665	T	C	0.091002	-0.00484955	0.00176425	0.0059815	-0.3176	0.0513696	6.30389e-10	0.0152694	0.00607922	0.0120139	0.744581	6	0.2049	1
ENSG00000003249	16	DBNDD1	90078788	rs4785763	16	90066936	A	C	0.299591	-0.00238232	0.000918377	0.00948512	-0.42322	0.0422045	1.14981e-23	0.00562903	0.0022414	0.0120258	0.110237	20	0.2049	1
ENSG00000276093	20	AL132822.1	58658671	rs7274848	20	58661046	C	A	0.111452	-0.00348223	0.00137879	0.0115507	1.00984	0.0437449	6.59702e-118	-0.00344831	0.0013735	0.0120526	0.35917	8	0.205062	1
ENSG00000129911	19	KLF16	1857988	rs1609761	19	1847698	C	A	0.205521	-0.00306393	0.00113607	0.00699776	0.224905	0.0327496	6.53709e-12	-0.0136232	0.00542689	0.0120625	0.341921	9	0.205062	1
ENSG00000158987	5	RAPGEF6	130865269	rs2189645	5	130804979	G	A	0.262781	0.00271122	0.00106354	0.0107954	0.622309	0.0437114	5.41828e-46	0.00435671	0.0017362	0.0120957	0.520734	20	0.20519	1
ENSG00000279189	11	AP003972.1	133169806	rs7940198	11	133167123	A	G	0.124744	0.00360412	0.00134054	0.00717598	-0.273418	0.039162	2.91631e-12	-0.0131818	0.00525387	0.0121086	0.27748	11	0.20519	1
ENSG00000007080	19	CCDC124	18049312	rs7250332	19	18061509	T	C	0.348671	-0.00537593	0.00211759	0.0111263	-0.505107	0.0307607	1.36348e-60	0.0106432	0.00424217	0.0121108	0.032485	11	0.20519	1
ENSG00000043514	1	TRIT1	40326482	rs12123609	1	40303627	T	C	0.102249	-0.0037208	0.00147544	0.0116749	-1.06089	0.04371	3.95942e-130	0.00350724	0.00139824	0.0121307	0.752396	20	0.205225	1
ENSG00000108561	17	C1QBP	5344124	rs2074437	17	5347084	C	T	0.0766871	0.00460804	0.00177138	0.00928495	0.55674	0.058928	3.46024e-21	0.00827683	0.00330011	0.0121401	0.0168204	20	0.205225	1
ENSG00000276691	12	AC004466.3	48182482	rs7135791	12	48159721	G	T	0.164622	0.00305963	0.00117263	0.0090751	0.521961	0.0582759	3.34496e-19	0.00586181	0.00233997	0.0122423	0.667965	13	0.206721	1
ENSG00000157570	11	TSPAN18	44850994	rs6485564	11	44736354	T	C	0.118609	0.0036088	0.0014184	0.0109504	-0.646124	0.0476743	7.61677e-42	-0.0055853	0.00223359	0.0123985	0.611406	18	0.208541	1
ENSG00000070366	17	SMG6	2085106	rs903158	17	1964018	G	A	0.254601	-0.00277389	0.00107842	0.0101061	-0.359374	0.0336841	1.42217e-26	0.00771868	0.00308681	0.0124006	0.00121956	20	0.208541	1
ENSG00000215347	22	SLC25A5P1	42397222	rs11090066	22	42398195	C	T	0.279141	0.00254741	0.000967328	0.00845214	-0.375123	0.0470729	1.59974e-15	-0.00679087	0.00271585	0.0124033	0.0720976	20	0.208541	1
ENSG00000214113	6	LYRM4	5182523	rs457759	6	5115596	C	A	0.473415	-0.00233551	0.000925555	0.0116238	-0.545669	0.0293769	5.1414e-77	0.00428009	0.00171176	0.0124054	0.753839	20	0.208541	1
ENSG00000220600	6	AL121834.1	139200290	rs1188831	6	139207910	C	T	0.403885	0.00235284	0.000927319	0.0111728	0.478918	0.0328464	3.73551e-48	0.00491283	0.00196538	0.0124304	0.536564	20	0.208729	1
ENSG00000170425	17	ADORA2B	15863646	rs1045599	17	15879910	C	T	0.428425	0.00236677	0.000926601	0.0106416	0.364035	0.0301223	1.26433e-33	0.0065015	0.00260159	0.0124528	0.293021	20	0.208856	1
ENSG00000269397	19	AC011503.2	24111340	rs10423551	19	24094034	C	T	0.299591	-0.00263675	0.00101489	0.00937516	-0.346952	0.0380374	7.42057e-20	0.00759976	0.00304151	0.0124657	0.468279	20	0.208856	1
ENSG00000286923	7	AC004522.5	99602285	rs10267212	7	99595422	C	T	0.292434	0.00246586	0.000966566	0.0107367	-0.492386	0.0410319	3.55027e-33	-0.00500798	0.0020069	0.012582	0.262985	20	0.210571	1
ENSG00000160439	19	RDH13	55566568	rs11667105	19	55509865	A	G	0.361963	-0.00244644	0.000961896	0.0109795	-0.409709	0.0323283	8.30438e-37	0.00597116	0.00239457	0.0126444	0.936943	20	0.21138	1
ENSG00000108439	17	PNPO	46022773	rs11650043	17	46027852	A	G	0.0674847	-0.00436196	0.00173274	0.0118231	-1.08127	0.0614412	2.52924e-69	0.0040341	0.00161881	0.012702	0.0108485	20	0.212053	1
ENSG00000197157	7	SND1	127512454	rs13236338	7	127349980	C	A	0.282209	0.0024965	0.00098041	0.0108844	-0.477476	0.0394951	1.20013e-33	-0.00522855	0.00209837	0.0127128	2.73501e-05	20	0.212053	1
ENSG00000140829	16	DHX38	72137162	rs2074626	16	72139184	A	C	0.353783	0.00232253	0.000916231	0.0112486	0.432498	0.0321651	3.24117e-41	0.00537005	0.00215578	0.0127384	0.00132423	20	0.212245	1
ENSG00000177479	3	ARIH2	48990034	rs4974080	3	49030828	A	C	0.334356	0.00252021	0.000916899	0.00598452	-0.167031	0.028453	4.34688e-09	-0.0150883	0.00606131	0.0128002	0.273889	16	0.212763	1
ENSG00000180914	3	OXTR	8801690	rs237897	3	8808285	A	G	0.404908	-0.00232148	0.000928529	0.0124134	0.783348	0.0293391	4.73512e-157	-0.00296354	0.00119052	0.0128003	0.593412	18	0.212763	1
ENSG00000180616	17	SSTR2	71166960	rs11655730	17	71161130	T	G	0.109407	-0.00388231	0.00152296	0.0107976	-0.585771	0.0508544	1.06321e-30	0.00662769	0.00266284	0.0128118	0.0566522	9	0.212763	1
ENSG00000160606	17	TLCD1	27053160	rs8074623	17	26888725	A	G	0.0695297	-0.00437641	0.00163468	0.00742329	0.348059	0.051612	1.54343e-11	-0.0125738	0.00505312	0.0128348	0.138592	13	0.212779	1
ENSG00000141994	19	DUS3L	5788040	rs2436487	19	5789565	C	T	0.195297	-0.00291257	0.00116535	0.0124435	-0.952631	0.0369249	9.07038e-147	0.00305739	0.00122902	0.0128585	0.573153	5	0.212779	1
ENSG00000145451	4	GLRA3	175654234	rs17365870	4	175733865	G	T	0.154397	-0.00325956	0.00123986	0.00856419	0.358914	0.0467321	1.58779e-14	-0.00908174	0.00365125	0.0128719	0.0587948	10	0.212779	1
ENSG00000091039	12	OSBPL8	76849583	rs4761429	12	76952899	G	A	0.244376	0.00270531	0.00101681	0.0078001	-0.233087	0.0332806	2.49285e-12	-0.0116064	0.0046665	0.0128759	0.29738	16	0.212779	1
ENSG00000250067	19	YJEFN3	19644030	rs1063966	19	19616742	A	G	0.327198	-0.00245624	0.00091731	0.00741396	-0.203141	0.0302718	1.9387e-11	0.0120913	0.00486185	0.0128833	0.0578931	17	0.212779	1
ENSG00000261105	13	LMO7-AS1	76194483	rs9593109	13	76228781	G	A	0.445808	0.00228909	0.000913026	0.0121711	0.548942	0.0290905	2.007e-79	0.00417	0.00167786	0.0129441	0.00972143	20	0.213276	1
ENSG00000138650	4	PCDH10	134100105	rs3953154	4	134082815	C	T	0.191207	0.00307272	0.00113777	0.0069203	-0.246288	0.0387952	2.17553e-10	-0.0124761	0.00502031	0.0129503	0.248042	4	0.213276	1
ENSG00000188511	22	C22orf34	49929682	rs9616333	22	50050847	G	A	0.374233	-0.00236186	0.000930116	0.0111068	-0.331498	0.0274497	1.40517e-33	0.00712482	0.00286715	0.0129558	0.900749	20	0.213276	1
ENSG00000150316	11	CWC15	94701268	rs11020995	11	94716998	A	C	0.333333	-0.00242029	0.000964291	0.012076	0.587907	0.0338832	1.93915e-67	-0.00411679	0.00165728	0.0129894	0.0300546	11	0.213595	1
ENSG00000119321	9	FKBP15	115953442	rs3810908	9	115928275	T	C	0.184049	-0.00302327	0.00116747	0.00960894	-0.356676	0.0407394	2.0401e-18	0.00847624	0.00341337	0.0130192	0.519606	20	0.213852	1
ENSG00000273487	1	AC104836.1	92655529	rs560389	1	92647223	A	G	0.320041	0.00244369	0.000963426	0.0111979	-0.379325	0.031348	1.05007e-33	-0.00644221	0.00259504	0.0130461	0.330683	20	0.214061	1
ENSG00000206120	3	EGFEM1P	168257848	rs615036	3	168512114	A	G	0.40184	-0.00243959	0.00092658	0.00846609	-0.239183	0.032255	1.2129e-13	0.0101997	0.00411088	0.0130963	0.727173	17	0.214623	1
ENSG00000103494	16	RPGRIP1L	53684958	rs2241179	16	53645394	C	T	0.325153	0.00240761	0.000964158	0.012521	0.706857	0.0327233	1.75724e-103	0.00340607	0.00137309	0.0131165	0.42214	20	0.214623	1
ENSG00000244219	7	TMEM225B	99202279	rs12535424	7	99053816	A	G	0.102249	-0.00402538	0.00157053	0.0103752	-0.642423	0.0652425	7.08422e-23	0.00626594	0.00252617	0.013123	0.20801	20	0.214623	1
ENSG00000089159	12	PXN	120675908	rs1151832	12	120695141	C	T	0.117587	0.00347015	0.00137161	0.0114066	0.611394	0.0493803	3.29828e-35	0.0056758	0.00228977	0.0131836	0.00425032	10	0.214778	1
ENSG00000287059	3	AC090004.2	14084414	rs2731334	3	14107387	T	C	0.127812	-0.00346485	0.00127504	0.00657879	-0.257795	0.0426687	1.52418e-09	0.0134403	0.00542319	0.0132008	0.678813	5	0.214778	1
ENSG00000184056	15	VPS33B	91553868	rs16945157	15	91544185	G	A	0.0899796	0.00408904	0.00162142	0.0116726	-0.704599	0.0526967	8.95356e-41	-0.00580336	0.00234177	0.0132048	0.0578224	10	0.214778	1
ENSG00000023892	6	DEF6	35277572	rs9469972	6	35211211	C	T	0.188139	0.00329162	0.00118336	0.0054094	-0.243674	0.0446776	4.92319e-08	-0.0135083	0.00545143	0.0132146	0.50395	20	0.214778	1
ENSG00000186432	3	KPNA4	160248077	rs1551190	3	160245948	A	G	0.477505	-0.00236803	0.000925783	0.0105315	0.32018	0.0321756	2.49636e-23	-0.00739595	0.00298544	0.0132367	0.464594	20	0.214778	1
ENSG00000143612	1	C1orf43	154186142	rs9803862	1	154192143	G	A	0.431493	0.00241804	0.000913555	0.0081245	0.19609	0.0279053	2.11045e-12	0.0123313	0.00497839	0.0132506	0.243139	20	0.214778	1
ENSG00000188779	15	SKOR1	68119481	rs2286664	15	67701495	G	A	0.264826	-0.00261296	0.00102964	0.011157	-0.374467	0.0329754	6.93009e-30	0.00697782	0.00281744	0.0132621	0.00591505	20	0.214778	1
ENSG00000267325	18	LINC01415	53446456	rs2306163	18	53442049	G	T	0.306748	-0.00260588	0.000965245	0.00694011	0.210779	0.0338898	4.98565e-10	-0.0123631	0.00499222	0.013269	0.00771009	20	0.214778	1
ENSG00000092421	5	SEMA6A	115844885	rs26590	5	115774084	G	A	0.231084	0.00274121	0.00106745	0.0102289	-0.351072	0.0375149	8.10942e-21	-0.00780812	0.00315295	0.0132698	0.348943	20	0.214778	1
ENSG00000160917	7	CPSF4	99045770	rs3843540	7	99126640	C	T	0.154397	-0.00318773	0.00126797	0.0119358	0.691848	0.0483235	1.71369e-46	-0.00460756	0.00186077	0.0132807	0.232461	20	0.214778	1
ENSG00000122696	9	SLC25A51	37891874	rs2005084	9	37884237	G	A	0.152352	-0.00315258	0.0012675	0.0128735	0.926253	0.0368472	1.92638e-139	-0.00340359	0.0013751	0.0133175	0.0130427	20	0.214778	1
ENSG00000168159	1	RNF187	228679486	rs3795809	1	228525008	A	G	0.124744	-0.00358756	0.00132131	0.0066244	0.286383	0.0475928	1.77292e-09	-0.0125272	0.00506172	0.0133281	0.768845	18	0.214778	1
ENSG00000262202	17	AC007952.4	19015631	rs2428584	17	19388305	C	T	0.219836	-0.00277188	0.00108152	0.0103787	0.380611	0.0399873	1.76052e-21	-0.00728272	0.00294275	0.013331	0.254022	19	0.214778	1
ENSG00000108846	17	ABCC3	48740876	rs2189595	17	48708949	G	A	0.391616	0.00233266	0.000930315	0.0121627	0.452841	0.0294161	1.7868e-53	0.00515117	0.00208147	0.0133319	0.0541321	14	0.214778	1
ENSG00000186575	22	NF2	30047066	rs5763378	22	30034994	T	G	0.361963	0.00270391	0.000978767	0.00573494	0.180118	0.0324167	2.75516e-08	0.0150119	0.00606864	0.0133728	0.0627612	19	0.214929	1
ENSG00000128272	22	ATF4	39917194	rs10854722	22	39913557	A	G	0.312883	0.002407	0.000965424	0.0126594	0.582729	0.0300454	8.51919e-84	0.00413057	0.00167036	0.0134036	0.819802	16	0.214929	1
ENSG00000258655	14	ARHGAP5-AS1	32545076	rs17387806	14	32662670	C	A	0.0807771	0.00475409	0.00182025	0.00900729	0.468753	0.0610247	1.57405e-14	0.010142	0.00410151	0.0134079	0.153326	9	0.214929	1
ENSG00000269845	19	CCNYL6	21934894	rs2435039	19	22036167	A	G	0.379346	-0.0023957	0.00092761	0.0098042	0.412763	0.0482003	1.0949e-17	-0.00580405	0.0023473	0.0134114	0.0203331	15	0.214929	1
ENSG00000274328	7	AC007551.2	35886842	rs2242031	7	35669693	A	G	0.0541922	0.00598004	0.00221946	0.00705221	0.636452	0.102539	5.40315e-10	0.00939589	0.00380162	0.0134529	0.481691	14	0.214929	1
ENSG00000104435	8	STMN2	80550872	rs16906486	8	79991509	G	A	0.149284	0.00334453	0.00126831	0.00836417	-0.295768	0.0417332	1.36937e-12	-0.011308	0.00457541	0.0134561	0.336152	7	0.214929	1
ENSG00000275413	17	AC002553.2	15926802	rs178821	17	16088135	T	C	0.432515	0.00240194	0.000913171	0.00853023	-0.214034	0.0296617	5.36066e-13	-0.0112222	0.0045411	0.0134637	0.245391	15	0.214929	1
ENSG00000128266	22	GNAZ	23439962	rs3788337	22	23412017	A	G	0.395706	-0.00228488	0.000916948	0.0127084	-0.535058	0.027884	4.59967e-82	0.00427035	0.00172812	0.0134702	0.0100461	20	0.214929	1
ENSG00000271848	10	AC073389.2	75424473	rs11000771	10	75524458	G	T	0.133947	0.00343599	0.00131982	0.00923123	-0.387499	0.049399	4.35506e-15	-0.00886709	0.00358868	0.0134793	0.114251	20	0.214929	1
ENSG00000287740	8	AC115485.1	2733242	rs189317	8	2733176	C	T	0.0736196	0.00525295	0.00204952	0.0103768	0.632652	0.0680933	1.52895e-20	0.00830306	0.00336057	0.0134839	0.064223	20	0.214929	1
ENSG00000140993	16	TIGD7	3352268	rs757108	16	3362017	C	T	0.270961	0.00275439	0.00101579	0.00669641	0.187761	0.0313841	2.19485e-09	0.0146696	0.00593974	0.013521	0.00990318	4	0.215152	1
ENSG00000178295	2	GEN1	17952669	rs750772	2	17967586	G	A	0.112474	-0.00355369	0.00142331	0.0125328	0.818309	0.0487544	3.18016e-63	-0.00434273	0.00175847	0.0135264	0.510346	20	0.215152	1
ENSG00000277351	15	AC013553.3	65341833	rs12441503	15	65348172	G	A	0.420245	0.0022862	0.000916181	0.0125829	-0.544663	0.0321528	2.28753e-64	-0.00419747	0.00170026	0.0135597	0.634818	20	0.215455	1
ENSG00000130856	18	ZNF236	74609685	rs537945	18	74627577	T	C	0.340491	0.00232226	0.000928637	0.012394	-0.446925	0.029338	2.1143e-52	-0.0051961	0.00210565	0.0135986	0.355571	20	0.215845	1
ENSG00000105989	7	WNT2	116939356	rs10248393	7	116998176	T	C	0.377301	0.00241415	0.00096411	0.012279	-0.414522	0.0290466	3.32128e-46	-0.00582395	0.00236137	0.0136499	0.186552	20	0.21622	1
ENSG00000213225	2	NOC2LP1	130988316	rs949771	2	131039155	C	A	0.462168	-0.00240619	0.000913291	0.0084228	0.242646	0.0346008	2.33724e-12	-0.00991645	0.00402075	0.0136509	0.438169	8	0.21622	1
ENSG00000286109	1	AL357972.1	233863346	rs532657	1	233813072	T	G	0.294479	0.00251551	0.000967028	0.00928772	0.270769	0.0350765	1.16886e-14	0.00929022	0.00376873	0.0136983	0.848845	20	0.216541	1
ENSG00000121905	1	HPCA	33357818	rs512005	1	33377679	C	T	0.237219	-0.00281191	0.0011128	0.0115081	-0.435473	0.0388441	3.61007e-29	0.00645715	0.00261949	0.0136999	0.596577	20	0.216541	1
ENSG00000251623	5	AC139491.5	175565244	rs10475626	5	175571151	G	A	0.425358	-0.00232171	0.00092578	0.0121472	0.371878	0.0281665	8.44709e-40	-0.0062432	0.00253399	0.0137478	0.0960641	20	0.216892	1
ENSG00000286404	7	AC011228.2	54794078	rs10244229	7	54808323	C	T	0.337423	0.00251024	0.000965117	0.00929622	-0.188692	0.024566	1.57838e-14	-0.0133034	0.00540007	0.0137567	0.697371	19	0.216892	1
ENSG00000128487	17	SPECC1	20067258	rs2703807	17	20109189	T	C	0.399796	0.00229454	0.000914246	0.0120812	-0.426079	0.0331166	6.98935e-38	-0.00538524	0.00218616	0.0137652	0.0022848	20	0.216892	1
ENSG00000148572	10	NRBF2	64903899	rs7073746	10	64904071	A	G	0.509202	-0.00236782	0.000925379	0.0105048	0.269285	0.0298127	1.67706e-19	-0.00879298	0.00357165	0.0138212	0.398076	17	0.217546	1
ENSG00000166888	12	STAT6	57507556	rs12307379	12	57518665	T	C	0.0613497	-0.00540408	0.00216316	0.0124816	1.1373	0.0790497	6.23157e-47	-0.00475168	0.00193048	0.0138397	0.0347366	14	0.217612	1
ENSG00000088682	16	COQ9	57488260	rs4937	16	57499902	T	C	0.252556	-0.00252293	0.00101742	0.0131486	0.678941	0.0338358	1.4708e-89	-0.00371597	0.00150995	0.0138551	0.470241	20	0.217625	1
ENSG00000103042	16	SLC38A7	58708844	rs4784966	16	58715082	G	A	0.138037	-0.00357422	0.0013198	0.00676571	-0.257278	0.0437576	4.11203e-09	0.0138924	0.00564784	0.0139023	0.443823	4	0.218141	1
ENSG00000176204	2	LRRTM4	77397628	rs6547148	2	77747513	T	C	0.47546	-0.00248829	0.000925598	0.00718151	0.178181	0.0292544	1.12391e-09	-0.013965	0.00567821	0.013917	0.609093	7	0.218143	1
ENSG00000264589	17	MAPT-AS1	43924901	rs199449	17	44808902	A	G	0.251534	-0.00289571	0.00106376	0.00648576	-0.287479	0.0502438	1.05473e-08	0.0100728	0.00409773	0.013966	0.00960143	8	0.218483	1
ENSG00000167183	17	PRR15L	46032291	rs11650043	17	46027852	A	G	0.0674847	-0.00436196	0.00173274	0.0118231	0.855458	0.0756401	1.17654e-29	-0.00509898	0.00207508	0.0140007	0.0103452	19	0.218483	1
ENSG00000137764	15	MAP2K5	67967248	rs12905371	15	67845930	T	C	0.254601	-0.00255248	0.00103055	0.0132558	-0.715587	0.0367323	1.58639e-84	0.00356698	0.00145174	0.0140086	0.00445402	20	0.218483	1
ENSG00000145242	4	EPHA5	66360747	rs1435426	4	67889431	T	C	0.230061	-0.00303036	0.00112905	0.00727498	-0.28253	0.0462769	1.02665e-09	0.0107258	0.00436534	0.0140089	0.0646211	18	0.218483	1
ENSG00000214216	3	IQCJ	158832406	rs9879667	3	158882833	A	G	0.404908	-0.00239202	0.000926833	0.00985551	-0.223492	0.0278751	1.07806e-15	0.010703	0.00435661	0.0140214	0.0216006	20	0.218483	1
ENSG00000286511	6	Z95118.2	109139224	rs2022464	6	108945370	A	C	0.367076	-0.00256469	0.00100967	0.0110814	-0.332347	0.034451	5.06349e-22	0.00771691	0.00314156	0.0140339	0.259169	20	0.218483	1
ENSG00000213123	3	DYNLT2B	196031630	rs4916425	3	196024719	C	T	0.309816	-0.00240457	0.000965239	0.0127325	0.440116	0.0299364	6.28899e-49	-0.0054635	0.00222441	0.0140433	0.0640705	20	0.218483	1
ENSG00000184984	15	CHRM5	34310178	rs8038713	15	34276989	G	T	0.603272	0.00483583	0.00196214	0.0137175	-0.883814	0.030232	7.09621e-188	-0.00547155	0.00222795	0.0140546	0.000346986	20	0.218483	1
ENSG00000236723	1	AL606760.2	53677451	rs6673692	1	53697139	A	G	0.478528	0.00248468	0.000912774	0.00648648	-0.183427	0.0322665	1.31007e-08	-0.0135459	0.00551732	0.0140823	0.469199	11	0.218689	1
ENSG00000039068	16	CDH1	68820318	rs9925923	16	68819614	T	C	0.289366	-0.00240426	0.000967188	0.0129252	0.570412	0.0371872	4.1992e-53	-0.00421495	0.00171772	0.0141352	0.432297	20	0.219162	1
ENSG00000111671	12	SPSB2	6989310	rs5446	12	6956462	T	C	0.301636	-0.00240784	0.000979048	0.013918	0.96787	0.0282429	2.23701e-257	-0.00248777	0.00101415	0.0141645			0.219162	1
ENSG00000270130	12	AC068790.7	124445528	rs4930726	12	124428331	C	T	0.368098	0.00243902	0.000927892	0.00857462	0.201766	0.0295625	8.78759e-12	0.0120884	0.00492812	0.0141697	0.46782	14	0.219162	1
ENSG00000145335	4	SNCA	90690481	rs356174	4	90630901	G	T	0.353783	0.00249668	0.000976305	0.0105497	-0.288579	0.0333414	4.91665e-18	-0.00865162	0.00352772	0.0141881	0.306777	20	0.219162	1
ENSG00000118257	2	NRP2	206604786	rs3806577	2	206546150	C	T	0.468303	0.00241979	0.000928532	0.00915959	-0.229908	0.0317381	4.35938e-13	-0.010525	0.00429212	0.0141993	0.0318993	20	0.219162	1
ENSG00000286938	7	AC092849.2	100080650	rs11766752	7	100073292	G	A	0.200409	-0.00308448	0.00116382	0.00804172	-0.25852	0.0399975	1.02378e-10	0.0119313	0.00486563	0.0142	0.396408	8	0.219162	1
ENSG00000124224	20	PPP4R1L	56844252	rs618897	20	56802891	G	T	0.253579	0.00256011	0.0010172	0.0118422	0.328429	0.0304674	4.29392e-27	0.00779502	0.00318047	0.0142501	0.187059	20	0.21971	1
ENSG00000073146	22	MOV10L1	50564214	rs17247883	22	50540349	A	G	0.099182	-0.00383869	0.001526	0.0118858	-0.656177	0.0608649	4.23853e-27	0.00585008	0.00238807	0.014297	0.947822	10	0.220037	1
ENSG00000134504	18	KCTD1	24136120	rs17799849	18	24034762	A	G	0.245399	-0.00261791	0.00102089	0.0103375	-0.268143	0.0324134	1.31089e-16	0.00976314	0.003986	0.0143113	0.464863	15	0.220037	1
ENSG00000188677	22	PARVB	44481955	rs7285340	22	44419871	C	T	0.319018	-0.00239173	0.000967737	0.0134561	-0.560908	0.0310819	8.46126e-73	0.00426403	0.00174141	0.0143409	0.335948	11	0.220037	1
ENSG00000286393	22	Z97192.4	50057288	rs9616333	22	50050847	G	A	0.374233	-0.00236186	0.000930116	0.0111068	-0.401893	0.043588	2.96337e-20	0.00587684	0.0024005	0.0143583	0.967772	20	0.220037	1
ENSG00000148180	9	GSN	124032596	rs7857673	9	124040144	T	C	0.194274	0.00292325	0.00111828	0.00894719	0.254529	0.0364475	2.88026e-12	0.0114849	0.00469124	0.0143584	0.0930583	16	0.220037	1
ENSG00000259505	15	AC009268.1	34283568	rs8038713	15	34276989	G	T	0.603272	0.00483583	0.00196214	0.0137175	-0.676276	0.0318321	3.65782e-100	-0.00715068	0.00292084	0.0143588	0.000305507	20	0.220037	1
ENSG00000226450	22	CYP2D8P	42548442	rs742086	22	42552253	G	T	0.265849	0.00260991	0.00101467	0.0101059	0.251528	0.0315918	1.6953e-15	0.0103762	0.0042393	0.0143802	0.170821	20	0.220141	1
ENSG00000010626	12	LRRC23	7003069	rs5446	12	6956462	T	C	0.301636	-0.00240784	0.000979048	0.013918	0.775337	0.0322144	5.40782e-128	-0.00310554	0.00126931	0.0144198			0.220523	1
ENSG00000226055	9	PAICSP1	37878802	rs10973596	9	37886511	G	A	0.152352	-0.00321676	0.0012675	0.0111526	0.370421	0.0403518	4.31974e-20	-0.00868405	0.00355013	0.0144403	0.0664058	17	0.220612	1
ENSG00000076201	3	PTPN23	47438713	rs4858890	3	47405456	G	A	0.41002	0.00248915	0.000913923	0.0064576	0.160479	0.0289316	2.9086e-08	0.0155107	0.00634444	0.0144941	0.268372	18	0.220612	1
ENSG00000141456	17	PELP1	4590350	rs11658808	17	4577112	G	A	0.280164	0.00251172	0.000980734	0.0104354	-0.254162	0.0310351	2.62258e-16	-0.00988233	0.00404297	0.0145124	0.34841	12	0.220612	1
ENSG00000144036	2	EXOC6B	72728142	rs7593084	2	73013836	T	C	0.190184	-0.0030353	0.0011669	0.00929078	-0.286812	0.0401298	8.86194e-13	0.0105829	0.0043296	0.0145128	0.0012403	15	0.220612	1
ENSG00000086015	1	MAST2	46377226	rs6694340	1	46289416	T	C	0.45092	0.00235217	0.000912979	0.00998447	0.242195	0.0313182	1.04748e-14	0.00971188	0.00397329	0.0145137	0.243873	20	0.220612	1
ENSG00000143457	1	GOLPH3L	150644168	rs12089989	1	150715782	A	G	0.429448	0.00241734	0.000913685	0.00815211	-0.168621	0.0264219	1.74939e-10	-0.0143359	0.00586574	0.0145251	0.28808	11	0.220612	1
ENSG00000164615	5	CAMLG	134081016	rs17167632	5	133930528	A	G	0.142127	0.00357791	0.00145867	0.0141726	1.36859	0.0477201	6.87361e-181	0.00261431	0.00106971	0.014528	0.138661	20	0.220612	1
ENSG00000170802	2	FOXN2	48574105	rs12475492	2	48380718	G	A	0.117587	-0.00339183	0.00137455	0.0136021	0.84707	0.048975	5.04448e-67	-0.00400419	0.00163914	0.0145711	0.448123	20	0.221044	1
ENSG00000134452	10	FBH1	5955862	rs2669127	10	5967006	T	C	0.119632	0.0036585	0.00147359	0.0130387	0.574271	0.0424907	1.27177e-41	0.00637069	0.00260896	0.0146121	0.60367	10	0.221382	1
ENSG00000115415	2	STAT1	191829436	rs13029247	2	191866658	C	T	0.330266	0.00242638	0.000965074	0.0119305	-0.351271	0.0343243	1.39828e-24	-0.00690745	0.00282908	0.0146227	0.00982783	20	0.221382	1
ENSG00000280285	4	AC108215.1	57530248	rs3860708	4	57520375	T	C	0.492843	-0.00227088	0.00091356	0.012928	0.36273	0.0280504	2.99541e-38	-0.00626052	0.00256468	0.0146444	0.444778	10	0.221488	1
ENSG00000169385	14	RNASE2	21424120	rs2771324	14	21433133	A	G	0.424335	-0.00229372	0.000913716	0.0120621	0.304002	0.0291728	1.99403e-25	-0.00754508	0.0030916	0.0146666	0.783605	15	0.221595	1
ENSG00000162971	2	TYW5	200807048	rs281767	2	200823281	C	A	0.353783	-0.00236485	0.000962466	0.0140076	-0.651548	0.0312742	2.15467e-96	0.00362958	0.00148744	0.0146809	0.0783851	20	0.221595	1
ENSG00000140199	15	SLC12A6	34576123	rs2169480	15	34635369	G	A	0.180982	0.0029511	0.0011704	0.0116873	-0.353583	0.0366468	4.99307e-22	-0.00834629	0.00342128	0.0147067	0.111654	19	0.221763	1
ENSG00000280374	2	AC019080.5	178182821	rs2364847	2	178206117	A	C	0.178937	-0.00277958	0.00112127	0.0131765	0.545225	0.0406047	4.16536e-41	-0.00509804	0.00209127	0.0147783	0.718069	16	0.222236	1
ENSG00000269560	19	AC010422.4	12642184	rs7248145	19	12639911	C	T	0.298569	0.00238902	0.000966306	0.013424	0.460045	0.0314604	2.00376e-48	0.00519301	0.00213027	0.0147801	0.344675	7	0.222236	1
ENSG00000256269	11	HMBS	118959918	rs15818	11	118952173	G	A	0.357873	-0.002253	0.000915207	0.0138266	0.547934	0.0313543	2.19894e-68	-0.0041118	0.00168678	0.0147823	0.529173	11	0.222236	1
ENSG00000081760	12	AACS	125588930	rs11058046	12	125627053	T	C	0.250511	0.00283025	0.00113169	0.0123879	0.389382	0.0360938	3.91971e-27	0.00726857	0.00298346	0.0148388	0.00411549	17	0.222445	1
ENSG00000075239	11	ACAT1	108002876	rs10890819	11	108014799	T	C	0.338446	-0.0025142	0.000963919	0.00909907	0.232496	0.034123	9.52817e-12	-0.0108139	0.00443937	0.014854	0.0175303	14	0.222445	1
ENSG00000287514	9	AL450267.2	36804962	rs12551395	9	36822354	G	A	0.291411	-0.0024966	0.000969076	0.00998738	-0.238488	0.0318927	7.5566e-14	0.0104685	0.00429782	0.0148605	0.847146	3	0.222445	1
ENSG00000259512	15	HNRNPA1P5	67920832	rs4776361	15	67762056	A	G	0.250511	-0.00269682	0.00103094	0.0088995	-0.219124	0.0328171	2.43636e-11	0.0123072	0.00505297	0.0148652	0.0182883	20	0.222445	1
ENSG00000235280	13	MCF2L-AS1	113622468	rs1317506	13	113631143	T	C	0.274029	-0.00253552	0.00103166	0.0139828	0.562223	0.0309388	8.58151e-74	-0.00450982	0.00185168	0.01487	0.543806	20	0.222445	1
ENSG00000178229	19	ZNF543	57836989	rs2016993	19	57845333	G	T	0.284254	0.00244453	0.000967404	0.0115076	-0.291084	0.0320423	1.0429e-19	-0.00839802	0.00344963	0.0149136	0.575071	18	0.222876	1
ENSG00000175749	5	EIF3KP1	102368408	rs34809	5	102430117	A	C	0.271984	0.00239439	0.000967303	0.0133114	0.459582	0.0344668	1.46717e-40	0.00520993	0.0021407	0.0149434	0.183852	20	0.222947	1
ENSG00000166770	19	ZNF667-AS1	57002175	rs9646635	19	56996950	C	T	0.248466	-0.00248436	0.0010178	0.0146499	-0.921196	0.0293644	4.99416e-216	0.00269689	0.0011082	0.0149509	0.0904331	20	0.222947	1
ENSG00000238228	7	OR7E7P	97576804	rs7812165	7	97609565	G	A	0.427403	0.0024859	0.000929589	0.00749098	0.167345	0.0285271	4.46007e-09	0.014855	0.00610492	0.0149627	0.157998	8	0.222947	1
ENSG00000287840	15	AC009268.3	34279038	rs8038713	15	34276989	G	T	0.603272	0.00483583	0.00196214	0.0137175	-0.630007	0.041868	3.58655e-51	-0.00767584	0.00315596	0.0150086	0.000485199	20	0.223411	1
ENSG00000124209	20	RAB22A	56913667	rs707557	20	56942312	T	C	0.40593	0.00231978	0.000914078	0.0111542	-0.257736	0.0305643	3.38122e-17	-0.00900059	0.0037037	0.0150921	0.202861	5	0.224354	1
ENSG00000240370	12	RPL13P5	6988229	rs5446	12	6956462	T	C	0.301636	-0.00240784	0.000979048	0.013918	0.506153	0.0321346	6.75639e-56	-0.00475714	0.00195773	0.0151017			0.224354	1
ENSG00000164258	5	NDUFS4	52917816	rs7721921	5	53041341	A	G	0.159509	0.00308369	0.00123523	0.0125441	0.408493	0.038754	5.60924e-26	0.00754893	0.00310751	0.01513	0.0364646	14	0.224552	1
ENSG00000287225	22	Z84468.2	48877542	rs1034435	22	48888255	A	G	0.362986	0.00234784	0.00096556	0.015033	1.02597	0.0251685	0	0.00228841	0.000942794	0.015213	0.0236388	20	0.225562	1
ENSG00000184731	2	FAM110C	42842	rs6760926	2	30906	T	C	0.0572597	0.00509921	0.00204971	0.0128545	0.709097	0.0648618	8.06478e-28	0.00719112	0.00296448	0.0152764	0.344176	8	0.226218	1
ENSG00000156113	10	KCNMA1	79013743	rs2673436	10	79363388	G	A	0.496933	-0.00233439	0.00092596	0.0117006	0.283991	0.0319286	5.86598e-19	-0.00821996	0.00338897	0.0152872	0.0404208	20	0.226218	1
ENSG00000108924	17	HLF	53372434	rs918116	17	53405608	G	T	0.41411	-0.00238443	0.000914404	0.00911712	0.196554	0.0299162	5.02544e-11	-0.0121311	0.00500518	0.0153626	0.27169	11	0.227111	1
ENSG00000248593	12	DSTNP2	6994398	rs5446	12	6956462	T	C	0.301636	-0.00240784	0.000979048	0.013918	0.474286	0.0334146	9.98346e-46	-0.00507677	0.00209501	0.0153817			0.22717	1
ENSG00000271871	5	AC005740.4	141332462	rs164086	5	141334054	A	G	0.4182	0.00225532	0.000913765	0.0135809	0.376925	0.0301898	8.99412e-36	0.00598348	0.00247118	0.015465	0.0290741	20	0.228177	1
ENSG00000123975	9	CKS2	91928864	rs3211663	9	91926088	T	C	0.0848671	0.00388541	0.00160118	0.0152413	-1.31299	0.0476863	6.89671e-167	-0.00295921	0.00122422	0.0156393	0.221158	20	0.230371	1
ENSG00000173715	11	C11orf80	66561454	rs11110	11	66206169	T	C	0.299591	-0.00240293	0.000979206	0.0141292	-0.54799	0.0391862	1.94434e-44	0.00438499	0.00181421	0.0156478	0.0096589	20	0.230371	1
ENSG00000121481	1	RNF2	185043196	rs2146329	1	185132842	C	T	0.415133	0.00239647	0.000913851	0.00873169	0.172985	0.0277844	4.7852e-10	0.0138536	0.00573231	0.0156595	0.889684	20	0.230371	1
ENSG00000204188	6	GGNBP1	33532313	rs530878	6	33551514	G	A	0.234151	-0.00272338	0.00111366	0.0144678	-0.613494	0.0393325	7.55364e-55	0.00443913	0.00183745	0.0156954	0.17925	20	0.230484	1
ENSG00000152270	11	PDE3B	14779470	rs11023350	11	14861517	T	G	0.552147	-0.0023515	0.000912947	0.0100029	-0.222623	0.0319588	3.26221e-12	0.0105627	0.00437223	0.0156978	0.042686	20	0.230484	1
ENSG00000243317	7	STMP1	135362705	rs3110823	7	135357476	C	A	0.148262	0.00284986	0.00117405	0.0152089	-0.974019	0.0417775	3.16487e-120	-0.00292588	0.00121189	0.0157648	0.429201	20	0.231242	1
ENSG00000105771	19	SMG9	44245624	rs2074634	19	44238347	G	A	0.239264	0.00271263	0.00108079	0.012078	0.312778	0.0356968	1.91687e-18	0.00867272	0.00359443	0.0158296	0.00694916	4	0.23189	1
ENSG00000111786	12	SRSF9	120903513	rs7957424	12	120894318	G	A	0.45501	-0.00242706	0.000914556	0.00795874	0.172015	0.0297013	6.97608e-09	-0.0141096	0.00584832	0.0158397	0.0100299	5	0.23189	1
ENSG00000242259	22	C22orf39	19387062	rs28552452	22	19413970	A	C	0.0286299	0.00655204	0.00260475	0.011889	-0.639585	0.0759539	3.74251e-17	-0.0102442	0.00425038	0.0159444	0.359013	5	0.232886	1
ENSG00000144596	3	GRIP2	14564098	rs7647806	3	14604672	A	C	0.52454	-0.00237751	0.000912762	0.00919422	-0.193106	0.030411	2.15491e-10	0.0123119	0.00510896	0.015958	0.0538554	9	0.232886	1
ENSG00000148481	10	MINDY3	15861338	rs7923528	10	15889372	T	C	0.242331	-0.00285195	0.00106496	0.00740673	0.190876	0.0345603	3.33297e-08	-0.0149414	0.00620063	0.0159676	0.0726058	11	0.232886	1
ENSG00000167930	16	FAM234A	303351	rs7189326	16	313406	G	A	0.200409	-0.00279376	0.00112298	0.0128531	-0.341211	0.0352248	3.43527e-22	0.00818777	0.00339796	0.0159695	0.0618541	15	0.232886	1
ENSG00000258500	14	AL845552.1	100947450	rs7148655	14	100946042	A	G	0.383436	0.0025444	0.000961762	0.00815554	0.282706	0.0484826	5.50713e-09	0.00900018	0.00373576	0.0159877	0.607098	5	0.232926	1
ENSG00000136881	9	BAAT	104132073	rs11793528	9	104121522	G	T	0.156442	-0.00296247	0.00122071	0.015231	-0.827477	0.0420634	3.73481e-86	0.00358012	0.0014864	0.0160147	0.154114	20	0.233094	1
ENSG00000185352	13	HS6ST3	97117088	rs7994857	13	97070044	C	T	0.440695	0.00238341	0.000925146	0.00998789	0.198411	0.0294344	1.57531e-11	0.0120125	0.00499171	0.016107	0.341223	17	0.233894	1
ENSG00000101098	20	RIMS4	43409818	rs6031807	20	43436437	C	T	0.137014	0.00320387	0.00127584	0.0120329	0.331035	0.0393141	3.75656e-17	0.00967833	0.00402184	0.0161088	0.91678	6	0.233894	1
ENSG00000115041	2	KCNIP3	96007450	rs3755520	2	95985231	G	A	0.248466	-0.0025922	0.00106653	0.0150783	0.778727	0.0455726	1.83543e-65	-0.00332876	0.00138337	0.0161162	0.0940892	20	0.233894	1
ENSG00000286642	18	AC091646.1	68193248	rs12373402	18	68132998	C	T	0.334356	-0.00250488	0.000977081	0.0103581	-0.373035	0.0535859	3.368e-12	0.00671487	0.00279123	0.0161416	0.310861	8	0.234038	1
ENSG00000171596	2	NMUR1	232391527	rs1449141	2	232383884	C	A	0.279141	-0.00251012	0.00101424	0.0133285	-0.353746	0.035172	8.50525e-24	0.00709583	0.00295268	0.0162531	0.872202	15	0.235428	1
ENSG00000287867	2	AC007402.2	51676074	rs2540989	2	51665681	T	C	0.235174	-0.00273383	0.00103508	0.00826169	0.278182	0.0480826	7.22931e-09	-0.00982745	0.00409024	0.0162764	0.455811	20	0.23554	1
ENSG00000164053	3	ATRIP	48498579	rs3135941	3	48507667	C	T	0.176892	-0.00276025	0.00112402	0.0140615	-0.540044	0.0468038	8.44067e-31	0.00511115	0.00212797	0.0163105	0.0561199	20	0.235806	1
ENSG00000285696	11	AP002433.2	108017146	rs228592	11	108123189	C	A	0.383436	0.00221959	0.000914235	0.0151902	-0.487374	0.030407	8.09926e-58	-0.00455419	0.00189724	0.0163757	0.530571	20	0.23623	1
ENSG00000239388	3	ASB14	57314542	rs7624358	3	57311540	G	A	0.169734	-0.00293687	0.00112308	0.00892228	0.386485	0.0639196	1.48099e-09	-0.00759892	0.003166	0.0163878	0.0365019	18	0.23623	1
ENSG00000113719	5	ERGIC1	172320470	rs2161134	5	172346588	G	A	0.366053	-0.00243657	0.000917888	0.0079418	0.157598	0.0280515	1.93007e-08	-0.0154607	0.00644165	0.0163902	0.613864	9	0.23623	1
ENSG00000204624	1	DISP3	11568410	rs4846010	1	11531059	A	G	0.220859	0.00274962	0.00113498	0.0154095	0.626392	0.0357765	1.23409e-68	0.00438962	0.0018292	0.0164064	0.00225153	15	0.23623	1
ENSG00000188315	3	C3orf62	49310347	rs9814987	3	49207849	C	T	0.114519	0.00350477	0.00142196	0.0137108	-0.565872	0.053912	8.99217e-26	-0.00619358	0.00258121	0.0164181	0.115772	20	0.23623	1
ENSG00000163257	4	DCAF16	17807330	rs7667864	4	17811914	A	C	0.288344	0.00239121	0.000967585	0.0134616	0.312651	0.0313057	1.73663e-23	0.00764817	0.00318812	0.0164416	0.535944	12	0.236342	1
ENSG00000168243	1	GNG4	235762520	rs7554426	1	235802387	G	T	0.390593	0.00233663	0.000961034	0.0150418	0.441029	0.0306057	4.47594e-47	0.00529813	0.00220987	0.0165081	0.244681	7	0.237072	1
ENSG00000251488	4	AC115622.1	133830380	rs4864161	4	133830235	T	C	0.358896	-0.00254738	0.000979123	0.00927642	0.322309	0.0524004	7.70454e-10	-0.00790352	0.00329841	0.0165678	0.235547	7	0.237703	1
ENSG00000226824	7	AC006001.2	66128018	rs6958520	7	66151453	T	C	0.45501	0.00222124	0.000925473	0.0163899	1.06697	0.0271936	0	0.00208182	0.000869003	0.0165914	0.00507097	20	0.237816	1
ENSG00000181404	9	WASHC1	44170	rs540909	9	273160	T	C	0.246421	0.00253649	0.00102099	0.012979	-0.381324	0.0422615	1.8305e-19	-0.00665178	0.00277711	0.0166107	0.858665	16	0.237865	1
ENSG00000126215	14	XRCC3	104172894	rs3212136	14	104162994	A	G	0.216769	-0.00279112	0.00111391	0.0122214	-0.300549	0.0369562	4.20333e-16	0.00928674	0.0038782	0.0166384	0.00457939	20	0.237959	1
ENSG00000286889	2	AC096589.1	157703762	rs6436652	2	157649957	C	T	0.392638	0.00237641	0.000927133	0.0103719	-0.315204	0.0469837	1.96234e-11	-0.00753927	0.00314874	0.0166488	0.454491	9	0.237959	1
ENSG00000187664	19	HAPLN4	19369589	rs11555053	19	19390185	A	G	0.167689	-0.00294288	0.0012179	0.0156768	0.655373	0.0377139	1.22201e-67	-0.00449039	0.00187621	0.0166963	0.616032	20	0.238412	1
ENSG00000231441	6	DST-AS1	56718801	rs7761729	6	56711276	T	C	0.193252	-0.00293515	0.00116592	0.0118208	0.325656	0.0422866	1.34829e-14	-0.00901305	0.00376667	0.0167183	0.233507	14	0.238501	1
ENSG00000283559	5	AC139491.6	175577036	rs10475626	5	175571151	G	A	0.425358	-0.00232171	0.00092578	0.0121472	0.255938	0.0321569	1.73382e-15	-0.00907138	0.00379253	0.0167609	0.415497	17	0.238883	1
ENSG00000068912	2	ERLEC1	54030068	rs805365	2	54170035	T	G	0.311861	-0.00248358	0.000965855	0.0101294	0.225501	0.0347458	8.58311e-11	-0.0110136	0.00460709	0.0168218	0.701041	20	0.239421	1
ENSG00000152082	2	MZT2B	130943806	rs4474835	2	130893997	G	A	0.355828	0.00249942	0.000965385	0.00962448	0.182333	0.0293013	4.88711e-10	0.013708	0.00573462	0.0168304	0.50898	6	0.239421	1
ENSG00000162572	1	SCNN1D	1221612	rs6667923	1	1206343	A	C	0.0327198	0.00585062	0.00240876	0.0151448	1.22369	0.091246	5.22362e-41	0.00478115	0.00200047	0.0168477	0.118814	16	0.23944	1
ENSG00000260581	5	AC011374.1	151033423	rs357629	5	150850946	G	A	0.385481	0.0022201	0.000927118	0.0166373	0.844705	0.0249577	4.22575e-251	0.00262826	0.00110031	0.0169102	0.513038	20	0.239909	1
ENSG00000137074	9	APTX	32955864	rs10971267	9	32985939	G	T	0.101227	0.00346733	0.00142653	0.0150737	0.61994	0.04804	4.23603e-38	0.00559301	0.00234154	0.0169125	0.463136	18	0.239909	1
ENSG00000173517	15	PEAK1	77552742	rs7119	15	77777632	T	C	0.408998	-0.00219262	0.000913557	0.0163912	0.734263	0.0315796	1.38487e-119	-0.00298615	0.00125079	0.016968	0.789743	20	0.24047	1
ENSG00000246100	11	LINC00900	115627986	rs12420570	11	115621902	G	T	0.0480573	0.00474228	0.00194093	0.0145533	0.752742	0.0677792	1.1756e-28	0.00630001	0.00264014	0.0170215	0.706495	11	0.241002	1
ENSG00000179603	7	GRM8	126485900	rs916597	7	126912695	C	A	0.248466	0.0026766	0.00106487	0.0119525	-0.318064	0.042197	4.78734e-14	-0.00841528	0.00352922	0.0171042	0.0185361	20	0.241573	1
ENSG00000151690	2	MFSD6	191323506	rs12052514	2	191378170	T	C	0.159509	0.00282986	0.00117148	0.0157078	0.579719	0.0389747	4.8455e-50	0.00488144	0.00204724	0.0171072	1.11337e-05	20	0.241573	1
ENSG00000136315	14	AL355922.1	21387989	rs2771324	14	21433133	A	G	0.424335	-0.00229372	0.000913716	0.0120621	0.326107	0.0427839	2.49421e-14	-0.00703366	0.00294994	0.0171099	0.449016	13	0.241573	1
ENSG00000239305	2	RNF103	86840755	rs6716701	2	86612136	C	T	0.542945	-0.00233562	0.000912897	0.0105133	-0.247622	0.0377275	5.25795e-11	0.00943221	0.00395685	0.0171364	0.235155	20	0.24172	1
ENSG00000237950	1	RP11-7O11.3	44411132	rs3011217	1	44303266	A	G	0.314928	0.00252414	0.00101202	0.0126261	-0.268504	0.0333655	8.46172e-16	-0.00940076	0.00394601	0.0172027	0.0656597	20	0.242013	1
ENSG00000241106	6	HLA-DOB	32784392	rs4148876	6	32796793	A	G	0.0756646	0.00412337	0.00172369	0.0167486	1.71375	0.0652869	7.23365e-152	0.00240605	0.00100997	0.0172044	0.0341224	16	0.242013	1
ENSG00000166448	7	TMEM130	98456252	rs11769445	7	98582812	T	C	0.0265849	0.00619045	0.0024815	0.0126083	-0.66575	0.0831307	1.1614e-15	-0.00929846	0.00390402	0.0172299			0.242013	1
ENSG00000256053	14	COA8	104051578	rs10149249	14	104047757	T	C	0.361963	-0.00222654	0.000928197	0.0164501	0.6308	0.031556	6.74681e-89	-0.0035297	0.00148202	0.0172335	5.52692e-06	20	0.242013	1
ENSG00000130304	19	SLC27A1	17598278	rs11666579	19	17590281	T	G	0.484663	0.00222933	0.00091226	0.0145355	-0.28181	0.0265148	2.19918e-26	-0.00791078	0.00332162	0.0172373	0.594313	10	0.242013	1
ENSG00000179361	15	ARID3B	74862010	rs12594316	15	74894061	A	G	0.0368098	0.00538086	0.00214729	0.0122144	0.540189	0.0706885	2.14168e-14	0.00996107	0.00418333	0.0172594	0.815262	8	0.242097	1
ENSG00000260230	9	FRRS1L	111911051	rs1043991	9	111892999	C	T	0.384458	0.00222275	0.000928759	0.0167001	0.654131	0.0291787	2.6206e-111	0.00339802	0.0014279	0.0173256	0.00808479	20	0.242369	1
ENSG00000250992	5	AC139491.3	175466744	rs10475626	5	175571151	G	A	0.425358	-0.00232171	0.00092578	0.0121472	0.267241	0.0355184	5.3126e-14	-0.00868771	0.00365159	0.0173521	0.365855	17	0.242369	1
ENSG00000055483	17	USP36	76810493	rs3744802	17	76793600	G	A	0.460123	-0.00218102	0.000912836	0.0168814	-0.706846	0.0273363	2.00718e-147	0.00308557	0.00129692	0.0173528	0.379235	20	0.242369	1
ENSG00000041353	18	RAB27B	52473919	rs3764512	18	52495324	T	G	0.218814	-0.002679	0.00108212	0.0132976	-0.355764	0.0414405	9.08916e-18	0.00753027	0.00316562	0.0173709	0.845372	20	0.242369	1
ENSG00000224307	9	AL161785.1	132059840	rs7867597	9	132072646	T	C	0.313906	0.00241452	0.000978822	0.0136343	-0.259316	0.0288713	2.66376e-19	-0.00931109	0.0039144	0.0173748	4.07906e-05	18	0.242369	1
ENSG00000171634	17	BPTF	65901056	rs9891146	17	65988049	T	C	0.268916	0.00255434	0.00101515	0.0118626	-0.277911	0.0380981	2.99502e-13	-0.0091912	0.00386401	0.0173752	0.104748	20	0.242369	1
ENSG00000147869	9	CER1	14721226	rs11794846	9	14726304	G	A	0.123722	0.0032477	0.00132355	0.0141364	0.718841	0.0746407	5.93297e-22	0.00451797	0.00190005	0.0174156	0.17254	20	0.242708	1
ENSG00000278784	14	AL136295.7	24671418	rs7160883	14	24673975	A	G	0.134969	0.00319891	0.00132136	0.0154814	0.518846	0.041855	2.73752e-35	0.00616542	0.00259484	0.0175	0.190908	16	0.243426	1
ENSG00000259362	15	AC046168.1	77822167	rs7119	15	77777632	T	C	0.408998	-0.00219262	0.000913557	0.0163912	0.607737	0.0365027	3.07192e-62	-0.00360784	0.00151875	0.0175237	0.373104	20	0.243426	1
ENSG00000229320	3	KRT8P12	160285136	rs6768975	3	160289557	C	T	0.519427	0.00242033	0.000925768	0.00893825	-0.179046	0.0314869	1.29769e-08	-0.0135179	0.00569086	0.0175312	0.959638	20	0.243426	1
ENSG00000136169	13	SETDB2	50043824	rs959421	13	50062327	C	T	0.314928	0.00234768	0.000965805	0.0150656	0.384717	0.0344815	6.60184e-29	0.00610235	0.00256932	0.017545	0.505293	20	0.243426	1
ENSG00000066735	14	KIF26A	104626146	rs2011069	14	104608068	A	G	0.370143	-0.00243498	0.000930508	0.00887505	0.167048	0.02953	1.54147e-08	-0.0145766	0.00613744	0.0175479	0.0154131	5	0.243426	1
ENSG00000166800	11	LDHAL6A	18489260	rs7938977	11	18480315	G	A	0.307771	-0.00231941	0.000969675	0.0167594	0.650394	0.0337746	1.23639e-82	-0.00356616	0.00150236	0.0176108	0.00307378	18	0.243589	1
ENSG00000181045	17	SLC26A11	78210398	rs12946329	17	78195772	T	C	0.314928	0.00223135	0.000921152	0.0154205	0.342906	0.0288147	1.17818e-32	0.00650718	0.0027414	0.0176121	0.712991	19	0.243589	1
ENSG00000269945	14	AC004817.4	71687629	rs7156194	14	71698616	A	C	0.210634	-0.00269915	0.00111483	0.0154724	-0.436329	0.0363153	2.96341e-33	0.00618604	0.00260638	0.0176242	0.158468	20	0.243589	1
ENSG00000140382	15	HMG20A	77745352	rs11632999	15	77436995	G	T	0.223926	-0.00268479	0.0010678	0.0119263	0.336584	0.0468066	6.43363e-13	-0.00797657	0.00336079	0.0176243	0.513908	20	0.243589	1
ENSG00000014138	11	POLA2	65051226	rs677740	11	65039393	A	G	0.097137	-0.00392245	0.00161738	0.0153005	0.636563	0.0554679	1.73703e-30	-0.00616192	0.00259692	0.0176546	0.737286	16	0.243785	1
ENSG00000213799	19	ZNF845	53848580	rs8104523	19	53829121	A	G	0.408998	0.00224287	0.000926645	0.0155024	-0.356223	0.0298075	6.43148e-33	-0.00629627	0.00265412	0.0176797	0.853367	8	0.243805	1
ENSG00000273219	7	AC091736.1	135389437	rs3110823	7	135357476	C	A	0.148262	0.00284986	0.00117405	0.0152089	0.522034	0.046733	5.68088e-29	0.00545914	0.00230148	0.0176916	0.502127	20	0.243805	1
ENSG00000176659	20	C20orf197	58639460	rs7274848	20	58661046	C	A	0.111452	-0.00348223	0.00137879	0.0115507	0.287569	0.0416704	5.16249e-12	-0.0121092	0.00510562	0.0177045			0.243805	1
ENSG00000204177	10	BMS1P1	46749408	rs11259756	10	47634190	C	T	0.315951	-0.00247684	0.000981248	0.0115972	-0.264632	0.0384925	6.20415e-12	0.00935956	0.00395	0.0178119	0.643521	7	0.245015	1
ENSG00000165553	14	NGB	77734740	rs1861420	14	77663007	A	G	0.386503	0.00222969	0.000914625	0.014776	0.317113	0.0315994	1.06538e-23	0.00703123	0.00296811	0.0178398	0.127918	20	0.245015	1
ENSG00000285732	12	AC121334.3	40007036	rs6581228	12	40015286	C	T	0.183027	0.00307648	0.00123197	0.0125176	0.410025	0.0547677	7.06746e-14	0.00750317	0.00316737	0.0178411	0.669735	16	0.245015	1
ENSG00000163618	3	CADPS	62622556	rs6781408	3	62699817	T	C	0.4182	-0.00236559	0.000924949	0.0105418	0.180057	0.0287294	3.6727e-10	-0.013138	0.00554823	0.0178866	0.335459	20	0.245121	1
ENSG00000064835	3	POU1F1	87317144	rs6776658	3	87364335	T	C	0.404908	0.0022532	0.00091414	0.0137079	0.429344	0.0504107	1.63852e-17	0.005248	0.00221653	0.0179004	0.892432	20	0.245121	1
ENSG00000239642	5	MEIKIN	131212037	rs1422081	5	130776053	A	C	0.222904	0.00268269	0.00111484	0.0161129	0.623506	0.0473759	1.47464e-39	0.00430258	0.00181766	0.0179278	0.673383	20	0.245121	1
ENSG00000204387	6	SNHG32	31804964	rs6905572	6	31731881	T	C	0.156442	0.00332518	0.00136252	0.014668	-0.503526	0.051813	2.52351e-22	-0.0066038	0.00278997	0.017934	2.73624e-05	13	0.245121	1
ENSG00000164332	5	UBLCP1	158701671	rs4921468	5	158735933	A	G	0.304703	-0.00244085	0.000966411	0.0115474	0.202753	0.029893	1.18023e-11	-0.0120385	0.0050862	0.0179375	0.813803	9	0.245121	1
ENSG00000169762	4	TAPT1	16195580	rs203434	4	16234265	A	G	0.263804	0.00255299	0.00102985	0.0131753	0.282769	0.035549	1.80082e-15	0.00902852	0.00381478	0.0179464	0.812391	20	0.245121	1
ENSG00000267868	13	AL356740.1	113619797	rs7983602	13	113620482	G	A	0.274029	-0.00245481	0.00103238	0.0174156	0.754015	0.0319649	5.01676e-123	-0.00325564	0.00137611	0.0179899	0.278505	20	0.245493	1
ENSG00000285219	6	HULC	8865084	rs1414351	6	8476634	T	C	0.369121	-0.00216822	0.000915428	0.0178591	1.03575	0.0267963	0	-0.00209338	0.000885489	0.0180743	0.36524	20	0.246306	1
ENSG00000141564	17	RPTOR	78729395	rs9899782	17	78725640	A	G	0.280164	0.00251326	0.00101607	0.0133788	-0.284646	0.0354446	9.6883e-16	-0.00882942	0.00373506	0.0180821	0.0505154	18	0.246306	1
ENSG00000152128	2	TMEM163	135344950	rs7599054	2	135540546	A	G	0.502045	-0.0023505	0.00097633	0.0160631	0.411223	0.0331191	2.12732e-35	-0.00571587	0.00241843	0.0181051	0.0530146	20	0.246396	1
ENSG00000287251	11	AP003062.2	134832740	rs11224133	11	134839301	C	T	0.4591	-0.00217722	0.000913706	0.0171797	0.569568	0.0309908	1.94936e-75	-0.00382257	0.00161764	0.0181247	0.104326	20	0.24644	1
ENSG00000225383	10	SFTA1P	10831705	rs9424096	10	10847935	G	T	0.417178	0.00220175	0.000925135	0.0173161	0.547757	0.0285878	7.90554e-82	0.00401958	0.00170193	0.0181875	0.111926	20	0.246654	1
ENSG00000214659	11	KRT8P26	65495048	rs2277304	11	65558309	T	C	0.210634	-0.00266399	0.00111575	0.0169574	-0.866828	0.0542786	2.06847e-57	0.00307326	0.00130147	0.0182069	0.475633	20	0.246654	1
ENSG00000278472	15	AC009268.2	34264488	rs8038713	15	34276989	G	T	0.603272	0.00483583	0.00196214	0.0137175	-0.258613	0.0314182	1.85172e-16	-0.0186991	0.00791995	0.0182249	0.000912072	19	0.246654	1
ENSG00000175170	20	FAM182B	25795940	rs2424750	20	25978849	C	A	0.40184	-0.00221239	0.000929925	0.0173546	-0.696994	0.0363884	8.91371e-82	0.00317419	0.00134445	0.0182274	0.821715	20	0.246654	1
ENSG00000101350	20	KIF3B	30894134	rs1412997	20	30942598	G	A	0.348671	0.00221954	0.000918297	0.0156483	0.369602	0.0336168	4.05855e-28	0.00600522	0.00254389	0.0182431	0.0769571	20	0.246654	1
ENSG00000116044	2	NFE2L2	178174874	rs2001350	2	178100425	C	T	0.111452	0.00387995	0.00151742	0.0105598	-0.33355	0.0543173	8.21236e-10	-0.0116323	0.00492793	0.0182511	0.345879	9	0.246654	1
ENSG00000144229	2	THSD7B	137979202	rs1649571	2	137622996	G	T	0.304703	0.00235462	0.000918161	0.0103327	0.241222	0.040016	1.65873e-09	0.00976121	0.00413642	0.0182837	0.0684373	20	0.246654	1
ENSG00000118557	16	PMFBP1	72178416	rs11648622	16	72193036	A	G	0.246421	0.00259182	0.00101672	0.0107974	-0.218098	0.0349635	4.43556e-10	-0.0118837	0.00503601	0.0182873	0.0536438	13	0.246654	1
ENSG00000143194	1	MAEL	166968135	rs2072741	1	166929664	T	C	0.472393	-0.00216147	0.000913216	0.0179389	0.862737	0.0283664	3.58804e-203	-0.00250536	0.00106171	0.0182876	0.0567663	20	0.246654	1
ENSG00000178734	13	LMO7DN	76451560	rs6562924	13	76452473	A	G	0.236196	0.00245195	0.00101857	0.0160731	0.446727	0.0381206	1.02142e-31	0.0054887	0.00232768	0.0183729	0.00772202	20	0.247318	1
ENSG00000086570	5	FAT2	150916080	rs357629	5	150850946	G	A	0.385481	0.0022201	0.000927118	0.0166373	0.510294	0.0379558	3.31951e-41	0.00435063	0.00184542	0.0183974	0.935076	20	0.247318	1
ENSG00000260698	1	AL591848.2	246846894	rs9426209	1	246840434	C	T	0.473415	0.00228189	0.000928443	0.0139805	0.262206	0.031465	7.86534e-17	0.00870269	0.00369169	0.0184049	0.412556	12	0.247318	1
ENSG00000031691	6	CENPQ	49445952	rs1471539	6	49460152	G	A	0.433538	-0.00216424	0.00091361	0.0178414	0.841385	0.0353982	6.96149e-125	-0.00257224	0.00109122	0.0184126	0.344601	20	0.247318	1
ENSG00000251226	11	LINC02714	134619597	rs12364470	11	134601012	G	T	0.155419	-0.00289436	0.00122083	0.0177493	-0.925047	0.0421581	1.02486e-106	0.00312888	0.00132743	0.0184189	0.405104	20	0.247318	1
ENSG00000173838	17	MARCHF10	60832190	rs8071332	17	61141953	G	A	0.215746	-0.00270092	0.00108252	0.0125943	0.262199	0.0365852	7.67695e-13	-0.010301	0.00437165	0.0184566	0.0678537	18	0.247604	1
ENSG00000013810	4	TACC3	1730758	rs17681032	4	1737071	A	C	0.176892	0.00266869	0.00112341	0.0175236	-0.61247	0.034078	3.19355e-72	-0.00435726	0.00185018	0.0185202	0.143982	11	0.248171	1
ENSG00000279910	10	AL731532.1	87288754	rs2136590	10	87334017	A	G	0.131902	0.00322352	0.00131842	0.0144861	-0.377838	0.04318	2.12771e-18	-0.00853148	0.00362304	0.0185336	0.012731	13	0.248171	1
ENSG00000198646	20	NCOA6	33345178	rs4417778	20	33350987	T	C	0.129857	0.00285952	0.00117661	0.0150864	0.400648	0.0421695	2.081e-21	0.00713724	0.00303133	0.0185482	0.105038	20	0.248171	1
ENSG00000274602	22	PI4KAP1	20405674	rs463426	22	21809185	T	C	0.285276	0.00636533	0.00253537	0.0120522	-0.240394	0.0355333	1.33005e-11	-0.0264787	0.0112495	0.0185844			0.248362	1
ENSG00000284882	1	AL359762.1	85044558	rs2911603	1	85070877	C	T	0.337423	-0.00218472	0.000917799	0.0172943	-0.466744	0.0297011	1.19899e-55	0.00468077	0.00198882	0.0185955	0.530339	20	0.248362	1
ENSG00000066427	14	ATXN3	92541902	rs8022758	14	92525471	C	T	0.250511	-0.00265155	0.00111087	0.0169901	0.443841	0.0328498	1.34255e-41	-0.00597409	0.0025416	0.018747	0.0291628	8	0.250093	1
ENSG00000234156	9	AL359636.2	125283825	rs2778636	9	125231092	A	G	0.314928	-0.00228595	0.000965144	0.0178602	-0.666205	0.0350745	1.9128e-80	0.0034313	0.00145994	0.0187582	0.709806	11	0.250093	1
ENSG00000253452	8	AC124290.1	35884176	rs2843925	8	35948467	C	T	0.556237	-0.00224538	0.000913037	0.0139231	-0.248567	0.0312666	1.86661e-15	0.0090333	0.00384494	0.0188038	0.04366	13	0.250424	1
ENSG00000286707	2	AC010896.1	26525323	rs10445947	2	26491392	A	G	0.293456	0.00266649	0.00102739	0.0094481	0.164791	0.0298241	3.28692e-08	0.0161811	0.00688805	0.0188162	0.269476	14	0.250424	1
ENSG00000221829	9	FANCG	35076886	rs2074549	9	35061503	C	T	0.0623722	0.00498552	0.00206893	0.0159651	0.798768	0.0765041	1.61352e-25	0.00624152	0.00265824	0.0188751	0.0153856	14	0.250985	1
ENSG00000076555	12	ACACB	109630216	rs246085	12	109558197	C	T	0.0623722	0.00453778	0.00178431	0.0109857	-0.389251	0.063859	1.09105e-09	-0.0116577	0.00496693	0.018922	0.0575902	7	0.251315	1
ENSG00000272173	12	U47924.2	7053219	rs5446	12	6956462	T	C	0.301636	-0.00240784	0.000979048	0.013918	0.252298	0.032147	4.21774e-15	-0.00954363	0.00406658	0.0189332			0.251315	1
ENSG00000279573	17	AC134407.2	65952418	rs7223813	17	65945840	G	A	0.213701	0.00279565	0.00111495	0.0121617	0.233579	0.0351291	2.94799e-11	0.0119688	0.00510147	0.0189689	0.0442379	9	0.251441	1
ENSG00000268996	9	MAN1B1-DT	139980334	rs1018330	9	139980385	C	A	0.330266	0.00492791	0.0020909	0.0184311	0.718386	0.0296205	6.15055e-130	0.00685969	0.00292426	0.0189868	0.444048	18	0.251441	1
ENSG00000285130	9	AL358113.1	71760383	rs4744808	9	71688311	T	C	0.482618	-0.00233419	0.000912708	0.0105447	0.19994	0.033964	3.9369e-09	-0.0116745	0.00497708	0.0189941	0.457913	7	0.251441	1
ENSG00000174227	4	PIGG	513494	rs4624610	4	521480	C	T	0.0961145	0.00385726	0.00161747	0.017091	0.709887	0.0547911	2.16611e-38	0.00543363	0.00231677	0.0190094	0.420716	20	0.251441	1
ENSG00000168702	2	LRP1B	141938788	rs1882164	2	142924152	A	C	0.51636	0.00222148	0.000925738	0.0164091	0.37433	0.0340054	3.49926e-28	0.00593456	0.00253114	0.0190463	0.0478014	20	0.251551	1
ENSG00000162873	1	KLHDC8A	205315704	rs1059657	1	205404237	G	A	0.250511	-0.00292084	0.00113062	0.00978349	0.191462	0.0343226	2.42871e-08	-0.0152555	0.00650773	0.0190676	0.193019	10	0.251551	1
ENSG00000255136	11	AP001972.3	74934656	rs10899075	11	74854669	C	T	0.373211	-0.00218661	0.000914808	0.0168374	0.353422	0.0294472	3.47179e-33	-0.00618696	0.00263926	0.0190678	0.0418797	20	0.251551	1
ENSG00000260273	6	AL359711.2	109704434	rs2025148	6	110027943	T	G	0.399796	0.00232818	0.000974468	0.0168862	0.394824	0.0327043	1.47553e-33	0.00589675	0.00251598	0.0190925	0.218749	20	0.251657	1
ENSG00000074621	15	SLC24A1	65928518	rs599120	15	65725647	T	C	0.0521472	0.00444452	0.00179264	0.0131633	-0.424019	0.0590963	7.22792e-13	-0.0104819	0.00447301	0.0191108	0.276679	12	0.251678	1
ENSG00000181409	17	AATK	79112154	rs4075483	17	79074817	T	C	0.380368	-0.00220673	0.000930773	0.017747	-0.470919	0.031344	5.09621e-51	0.004686	0.00200096	0.0191871	0.565847	14	0.252463	1
ENSG00000286218	2	AC005040.2	107581592	rs726000	2	107607024	G	A	0.52863	0.00217548	0.00092555	0.0187495	-0.929351	0.0350729	1.02957e-154	-0.00234086	0.00099982	0.0192177	0.166645	20	0.252572	1
ENSG00000159199	17	ATP5MC1	46971680	rs1962412	17	46970259	T	C	0.280164	0.00228932	0.000967738	0.0179991	-0.552668	0.0339395	1.28406e-59	-0.0041423	0.00176941	0.0192289	0.579461	20	0.252572	1
ENSG00000288081	5	AC011374.3	150978548	rs357629	5	150850946	G	A	0.385481	0.0022201	0.000927118	0.0166373	0.479848	0.0432996	1.53328e-28	0.00462667	0.0019767	0.0192525	0.575142	20	0.252662	1
ENSG00000165181	9	SHOC1	114502870	rs9969700	9	114436452	T	C	0.308793	-0.00231583	0.000965708	0.016482	0.526206	0.0492387	1.17303e-26	-0.004401	0.00188087	0.0192901	0.30099	20	0.252935	1
ENSG00000270720	4	AC104785.1	90040728	rs2704592	4	89969577	C	T	0.0899796	-0.00366363	0.0014791	0.013252	-0.30475	0.0428209	1.10419e-12	0.0120218	0.00513905	0.0193202	0.890491	15	0.25311	1
ENSG00000183891	2	TTC32	20099068	rs2304588	2	20101717	G	A	0.112474	-0.00367183	0.00156552	0.0190044	1.46932	0.0494999	1.26026e-193	-0.002499	0.00106879	0.0193791	0.605875	20	0.253661	1
ENSG00000119242	12	CCDC92	124430292	rs7975482	12	124481690	G	A	0.362986	0.00236115	0.000975704	0.0155228	-0.293287	0.0324858	1.74582e-19	-0.00805066	0.00344423	0.0194167	0.114341	20	0.253932	1
ENSG00000213523	5	SRA1	139927381	rs7712617	5	139888590	A	C	0.47955	-0.0021427	0.000912266	0.018836	0.746138	0.0324079	2.71972e-117	-0.00287171	0.001229	0.0194583	0.114327	20	0.254203	1
ENSG00000100304	22	TTLL12	43572884	rs47340	22	43562829	T	G	0.367076	-0.0021593	0.00091587	0.0183909	0.554509	0.0318059	4.54221e-68	-0.00389408	0.00166671	0.0194711	0.734415	18	0.254203	1
ENSG00000117632	1	STMN1	26222077	rs298433	1	26258915	G	T	0.244376	-0.00273675	0.0010658	0.0102347	0.171531	0.0305685	2.00732e-08	-0.0159549	0.0068331	0.0195467	0.984233	12	0.25492	1
ENSG00000120262	6	CCDC170	151878740	rs13198669	6	151799924	T	C	0.124744	-0.00322617	0.00137259	0.0187523	0.94445	0.0467268	7.64987e-91	-0.00341592	0.00146312	0.0195598	0.111812	14	0.25492	1
ENSG00000165521	14	EML5	89168936	rs11847417	14	88976950	T	C	0.262781	-0.00238452	0.000967657	0.0137311	0.229381	0.0316615	4.33112e-13	-0.0103955	0.00445591	0.0196502	0.285714	20	0.255877	1
ENSG00000177613	10	CSTF2T	53457300	rs7089114	10	53468025	A	G	0.158487	-0.00304598	0.00126881	0.0163653	-0.45367	0.0462963	1.13403e-22	0.00671409	0.00287947	0.0197158	0.0371368	11	0.256438	1
ENSG00000149311	11	ATM	108166694	rs11212617	11	108283161	C	A	0.384458	0.00216818	0.000913728	0.0176491	0.382639	0.0305248	4.78412e-36	0.0056664	0.00243037	0.0197273	0.494915	20	0.256438	1
ENSG00000111186	12	WNT5B	1697718	rs2270037	12	1749841	T	C	0.312883	0.00235159	0.000981589	0.0165889	0.304677	0.0303162	9.18848e-24	0.0077183	0.00331201	0.0197851	0.410642	13	0.256967	1
ENSG00000251635	4	LINC02278	38569634	rs4833079	4	38654681	C	T	0.357873	0.00221755	0.000927912	0.0168561	-0.364736	0.0350349	2.21694e-25	-0.00607988	0.00261024	0.019846	0.236104	20	0.257536	1
ENSG00000111669	12	TPI1	6978198	rs5446	12	6956462	T	C	0.301636	-0.00240784	0.000979048	0.013918	0.228529	0.0316111	4.85111e-13	-0.0105362	0.00452523	0.0198945			0.25788	1
ENSG00000108556	17	CHRNE	4819400	rs34461890	17	4806718	C	T	0.0981595	-0.00356312	0.00152207	0.0192339	1.15491	0.0532015	1.71825e-104	-0.0030852	0.00132556	0.0199402	0.766486	20	0.25788	1
ENSG00000156017	9	CARNMT1	77619522	rs10869503	9	77726605	A	C	0.367076	-0.00234045	0.000916212	0.0106344	-0.181162	0.0320971	1.6597e-08	0.0129191	0.00555128	0.0199529	0.128877	17	0.25788	1
ENSG00000119408	9	NEK6	127067736	rs7045589	9	127110354	C	T	0.424335	0.00221945	0.000925907	0.0165272	0.274242	0.0282609	2.90084e-22	0.00809305	0.00347772	0.0199592	0.495056	20	0.25788	1
ENSG00000251410	4	AC007106.1	27976412	rs6448556	4	28001862	C	T	0.343558	0.00219832	0.000928757	0.0179352	-0.455813	0.0358724	5.44121e-37	-0.00482286	0.00207263	0.0199692	0.116667	20	0.25788	1
ENSG00000286829	2	AC093798.1	24631012	rs2702111	2	24595419	T	C	0.0184049	-0.00897307	0.00353924	0.0112349	0.915071	0.156177	4.65132e-09	-0.00980587	0.00421429	0.019975	0.226624	7	0.25788	1
ENSG00000131626	11	PPFIA1	70174107	rs670310	11	70211574	G	A	0.357873	0.00214949	0.000916262	0.0189796	-0.538301	0.0302022	4.66719e-71	-0.0039931	0.00171682	0.0200254	0.0777196	17	0.258309	1
ENSG00000273855	15	AC020658.5	40577890	rs3784399	15	40598294	T	C	0.335378	0.0022711	0.000963856	0.01846	-0.408298	0.0287672	1.00962e-45	-0.00556235	0.00239298	0.0201016	0.353155	13	0.258728	1
ENSG00000271751	11	AP003392.4	118936181	rs1177563	11	118949083	A	G	0.354806	-0.00216643	0.000915725	0.0179909	-0.389922	0.0312519	9.99822e-36	0.00555605	0.00239033	0.0201047	0.831357	9	0.258728	1
ENSG00000287021	4	AC097462.3	128499470	rs11098933	4	128578467	A	G	0.502045	-0.0021663	0.000925277	0.0192199	-0.672494	0.0347405	1.75768e-83	0.00322128	0.00138592	0.0201094	0.368258	20	0.258728	1
ENSG00000153214	2	TMEM87B	112844870	rs6710189	2	112789792	G	A	0.263804	-0.00255972	0.00107783	0.0175542	-0.41172	0.0365153	1.73834e-29	0.00621713	0.0026753	0.0201308	0.402222	10	0.258783	1
ENSG00000241316	3	SUCLG2-AS1	67851615	rs2198015	3	67704102	A	G	0.355828	0.00213213	0.000916169	0.0199535	-1.02663	0.0287835	1.26984e-278	-0.00207682	0.000894302	0.0202177	0.479022	20	0.259679	1
ENSG00000154655	18	L3MBTL4	6184970	rs4797242	18	6407483	A	C	0.319018	0.00249533	0.00101359	0.0138217	0.218366	0.0313358	3.20197e-12	0.0114273	0.00492288	0.0202725	0.412374	10	0.259964	1
ENSG00000214425	17	LRRC37A4P	43606505	rs17689918	17	43910088	A	G	0.235174	-0.00248221	0.001066	0.0198841	-1.33472	0.0463182	1.34088e-182	0.00185973	0.000801274	0.0202888	0.0059281	17	0.259964	1
ENSG00000259420	15	AC046168.2	77881271	rs12901471	15	77818992	G	A	0.303681	-0.0023242	0.000965679	0.0160926	0.30435	0.0347206	1.85642e-18	-0.00763662	0.00329035	0.0202916	0.258231	20	0.259964	1
ENSG00000163072	2	NOSTRIN	169682536	rs569997	2	169714893	C	T	0.48773	0.00217351	0.00091314	0.0173006	0.295699	0.0285646	4.10163e-25	0.00735041	0.00316866	0.0203557	0.681773	20	0.260564	1
ENSG00000124713	6	GNMT	42930055	rs2395943	6	42940673	A	G	0.411043	-0.00212229	0.000913978	0.020231	1.08413	0.0237322	0	-0.0019576	0.000844141	0.0203927	0.442952	20	0.260624	1
ENSG00000146352	6	CLVS2	123355725	rs4645438	6	123330031	C	T	0.325153	0.00238555	0.000977978	0.0147172	-0.246968	0.0330272	7.56272e-14	-0.00965934	0.0041653	0.020395	0.230218	15	0.260624	1
ENSG00000021826	2	CPS1	211443118	rs2287420	2	211340655	T	C	0.480573	-0.00215329	0.000912274	0.0182573	0.425742	0.034795	2.00264e-34	-0.00505774	0.00218229	0.0204695	0.583296	20	0.261101	1
ENSG00000151726	4	ACSL1	185712360	rs902177	4	185728839	C	T	0.230061	-0.00256222	0.00108435	0.0181323	-0.401878	0.033897	2.00662e-32	0.00637561	0.00275127	0.0204858	0.607036	20	0.261101	1
ENSG00000100815	14	TRIP11	92469788	rs2295174	14	92505600	C	A	0.252556	-0.0026196	0.0010653	0.0139312	-0.25043	0.0361722	4.4134e-12	0.0104604	0.00451424	0.0204924	0.00399071	8	0.261101	1
ENSG00000085449	2	WDFY1	224765254	rs17243807	2	224674868	A	G	0.366053	0.00222387	0.000915372	0.0151208	-0.224846	0.0291809	1.30587e-14	-0.00989065	0.00426868	0.0205022	0.972876	14	0.261101	1
ENSG00000247810	4	AL136537.1	37105387	rs1776515	4	37188229	C	T	0.228016	0.00258088	0.0010201	0.0114052	-0.3901	0.0676718	8.18599e-09	-0.00661594	0.00285574	0.020519	0.191139	20	0.261101	1
ENSG00000117305	1	HMGCL	24146742	rs2076343	1	24129126	G	A	0.329243	-0.00227723	0.000977032	0.0197657	0.638706	0.0314592	1.21798e-91	-0.00356539	0.00153975	0.0205824	0.204618	20	0.261645	1
ENSG00000140465	15	CYP1A1	75014880	rs6495121	15	75003508	T	G	0.152352	0.00314385	0.00126895	0.0132298	0.302553	0.0465077	7.74678e-11	0.0103911	0.004488	0.0205964	0.836541	18	0.261645	1
ENSG00000229360	2	PPP1R2P5	107557637	rs726000	2	107607024	G	A	0.52863	0.00217548	0.00092555	0.0187495	-0.704897	0.0530696	2.92435e-40	-0.00308624	0.00133343	0.0206396	0.114285	20	0.261973	1
ENSG00000177108	14	ZDHHC22	77603345	rs1861420	14	77663007	A	G	0.386503	0.00222969	0.000914625	0.014776	0.228168	0.0310417	1.97693e-13	0.00977217	0.00422328	0.0206743	0.320865	13	0.262052	1
ENSG00000237418	3	AC069257.2	196025009	rs4916425	3	196024719	C	T	0.309816	-0.00240457	0.000965239	0.0127325	0.248267	0.0397663	4.28863e-10	-0.00968543	0.004186	0.0206805	0.120496	17	0.262052	1
ENSG00000285887	6	AL009176.1	169822175	rs16887939	6	169765845	T	G	0.166667	0.00289071	0.00123636	0.0193831	0.697335	0.0444376	1.70392e-55	0.00414537	0.00179255	0.0207472	0.9368	20	0.262677	1
ENSG00000273257	4	AC069200.1	56247234	rs819269	4	56238263	C	T	0.323108	-0.00226684	0.000965511	0.0188841	-0.496969	0.0375262	4.9356e-40	0.00456133	0.00197309	0.0207907	0.240875	20	0.263006	1
ENSG00000111266	12	DUSP16	12671006	rs11054841	12	12509314	A	C	0.472393	-0.00234126	0.000926064	0.0114653	0.166332	0.0291533	1.16047e-08	-0.0140758	0.00608968	0.0208096	0.30071	8	0.263024	1
ENSG00000115365	2	LANCL1	211319174	rs3755182	2	211342138	G	T	0.48364	-0.00213898	0.000912263	0.0190425	0.413147	0.0303137	2.69147e-42	-0.00517729	0.00224052	0.0208466	0.64255	20	0.263191	1
ENSG00000205531	11	NAP1L4	2989634	rs4758562	11	2963670	G	A	0.220859	-0.00256075	0.001083	0.0180548	-0.362781	0.0333465	1.44907e-27	0.00705867	0.00305497	0.0208577	0.0789019	14	0.263191	1
ENSG00000132640	20	BTBD3	11889314	rs6660	20	11907058	C	T	0.174847	0.00292607	0.00121456	0.0159888	-0.314692	0.0390419	7.60727e-16	-0.00929822	0.00402822	0.0209841	0.253446	20	0.26433	1
ENSG00000127124	1	HIVEP3	42236816	rs17372813	1	42139393	T	C	0.196319	-0.00303965	0.00123384	0.013756	-0.235487	0.0356782	4.10311e-11	0.012908	0.00559261	0.020997	0.762528	18	0.26433	1
ENSG00000267244	19	AC012615.6	1823314	rs4807145	19	1821637	A	G	0.278119	0.00251227	0.00101866	0.0136531	0.271438	0.0414861	6.03474e-11	0.00925541	0.00401056	0.0210125	0.0362692	9	0.26433	1
ENSG00000266918	17	AC091132.3	43610074	rs17689918	17	43910088	A	G	0.235174	-0.00248221	0.001066	0.0198841	1.05535	0.0610906	7.24386e-67	-0.00235204	0.00101923	0.0210181	0.0020483	16	0.26433	1
ENSG00000234724	10	HDAC1P1	95898381	rs10882380	10	95768613	T	C	0.232106	-0.00257126	0.00101815	0.011556	-0.1897	0.0334852	1.46876e-08	0.0135544	0.00587631	0.0210764	0.0827073	7	0.26469	1
ENSG00000138640	4	FAM13A	89839828	rs3844296	4	89640005	T	C	0.168712	-0.00301151	0.0012179	0.0134096	-0.289324	0.0452096	1.55763e-10	0.0104088	0.00451277	0.0210818	0.54006	20	0.26469	1
ENSG00000272864	1	AC135803.1	75164735	rs6673	1	75171211	A	G	0.460123	-0.00211238	0.000912869	0.0206679	-0.819579	0.0299611	9.47993e-165	0.00257739	0.00111781	0.0211239	0.417571	20	0.264998	1
ENSG00000141338	17	ABCA8	66907482	rs16973243	17	66698824	T	C	0.0613497	-0.00437227	0.00185702	0.01855	0.673777	0.059632	1.32844e-29	-0.00648919	0.00281534	0.0211698	0.0489324	8	0.265222	1
ENSG00000106100	7	NOD1	30491272	rs2906766	7	30499575	C	T	0.311861	0.00232883	0.000965708	0.015886	0.255545	0.0326283	4.80119e-15	0.00911316	0.00395409	0.0211808	0.354513	19	0.265222	1
ENSG00000131844	5	MCCC2	70918824	rs12153571	5	70885973	C	T	0.206544	0.00277237	0.00118002	0.0188022	-0.489835	0.0413701	2.41557e-32	-0.00565981	0.00245598	0.0211946	0.0575086	15	0.265222	1
ENSG00000264247	18	LINC00909	72261837	rs12969488	18	72351957	C	T	0.167689	-0.00288064	0.00123433	0.0196072	0.522515	0.0369981	2.75006e-45	-0.00551303	0.00239431	0.021304	0.595165	10	0.26637	1
ENSG00000223820	10	CFL1P1	89591527	rs1321934	10	89495364	A	G	0.348671	-0.00242463	0.00097769	0.0131398	0.192332	0.0310936	6.18739e-10	-0.0126065	0.00547669	0.0213438	0.573855	7	0.266647	1
ENSG00000116147	1	TNR	175498541	rs859438	1	175355618	T	C	0.347648	0.00227512	0.000916456	0.0130458	-0.211111	0.0345408	9.84359e-10	-0.0107769	0.00468554	0.0214466	0.308154	11	0.26771	1
ENSG00000162576	1	MXRA8	1292613	rs1810745	1	1257593	A	G	0.0613497	0.00529686	0.00212199	0.0125542	-0.411676	0.0700483	4.17706e-09	-0.0128666	0.00560019	0.021589	0.0991016	13	0.269264	1
ENSG00000198740	17	ZNF652	47403202	rs17637241	17	47447375	C	T	0.111452	-0.00355791	0.00148949	0.016909	0.403083	0.048351	7.64565e-17	-0.00882675	0.00384394	0.0216599	0.196735	9	0.269926	1
ENSG00000175920	4	DOK7	3484116	rs1203104	4	3463452	A	G	0.378323	0.0021495	0.000918475	0.0192687	0.336396	0.0284704	3.24123e-32	0.00638979	0.00278338	0.0216934	0.139496	20	0.27012	1
ENSG00000139908	14	TSSK4	24676235	rs7160883	14	24673975	A	G	0.134969	0.00319891	0.00132136	0.0154814	0.381572	0.0528882	5.40574e-13	0.00838349	0.0036527	0.0217245	0.16662	8	0.270284	1
ENSG00000135069	9	PSAT1	80928525	rs1929402	9	80863088	G	A	0.249489	0.00259993	0.00107954	0.0160247	0.276709	0.0365866	3.93536e-14	0.0093959	0.0040944	0.0217437	0.511106	17	0.270299	1
ENSG00000088808	14	PPP1R13B	104256722	rs3212028	14	104180393	T	C	0.109407	0.00321357	0.00133139	0.0157915	-0.311948	0.0421957	1.43675e-13	-0.0103016	0.0044897	0.0217616	0.00717982	20	0.270299	1
ENSG00000286952	3	AC093928.1	57330663	rs4681968	3	57328867	T	G	0.174847	-0.00273284	0.00112203	0.0148658	-0.26379	0.038656	8.85212e-12	0.0103599	0.0045163	0.0217963	0.0396044	14	0.270507	1
ENSG00000164597	7	COG5	107023262	rs2237677	7	107202502	C	A	0.323108	-0.00232277	0.000978302	0.0175829	0.316968	0.0360547	1.47837e-18	-0.00732809	0.00319702	0.0218961	0.745649	20	0.271154	1
ENSG00000212939	22	Z97192.1	49946225	rs1107514	22	50042383	T	C	0.269939	-0.00245534	0.00103188	0.017337	0.72996	0.0854908	1.3603e-17	-0.00336366	0.00146748	0.0218975	0.852769	20	0.271154	1
ENSG00000279277	3	AC012020.1	107755033	rs10933931	3	107787525	T	C	0.0541922	0.0046845	0.00188643	0.0130187	0.392	0.065809	2.57484e-09	0.0119502	0.00521376	0.0219024			0.271154	1
ENSG00000104823	19	ECH1	39314272	rs10403012	19	39330058	G	A	0.395706	-0.00215142	0.000917132	0.0189854	-0.325656	0.0303704	7.95398e-27	0.00660642	0.00288286	0.0219276	0.0692411	20	0.271244	1
ENSG00000185829	17	ARL17A	44625562	rs17689918	17	43910088	A	G	0.235174	-0.00248221	0.001066	0.0198841	0.869306	0.0676467	8.52728e-38	-0.0028554	0.00124624	0.0219508	0.00735451	14	0.271308	1
ENSG00000104894	19	CD37	49842510	rs354030	19	49833228	C	T	0.506135	0.00216887	0.000912242	0.0174297	0.236221	0.0276864	1.43817e-17	0.00918152	0.00400895	0.0220064	0.225359	11	0.271572	1
ENSG00000108107	19	RPL28	55905959	rs17700376	19	55897327	G	A	0.375256	-0.00211989	0.000919084	0.0210812	-0.538049	0.0285748	4.33104e-79	0.00393996	0.00172095	0.0220553	0.571996	8	0.271572	1
ENSG00000140839	16	CLEC18B	74449010	rs11648326	16	74465514	A	C	0.165644	-0.0030058	0.0012662	0.0176026	-0.37246	0.0430163	4.77701e-18	0.00807012	0.00352501	0.0220567	0.347144	20	0.271572	1
ENSG00000091664	11	SLC17A6	22380488	rs2593696	11	22359279	T	C	0.241309	0.00248825	0.00106703	0.0197033	-0.428951	0.0356551	2.45564e-33	-0.00580079	0.00253383	0.0220597	0.090227	9	0.271572	1
ENSG00000257067	11	LINC02703	115802432	rs1629035	11	115534510	T	G	0.395706	0.00221944	0.000915172	0.0153014	-0.199266	0.0287256	4.00883e-12	-0.0111381	0.00486531	0.0220622	0.0800056	20	0.271572	1
ENSG00000213290	19	PGK1P2	12671152	rs2861410	19	12664631	G	A	0.355828	-0.0022344	0.000965817	0.0206964	0.500516	0.0325811	2.93537e-53	-0.00446419	0.0019514	0.022156	0.13531	19	0.272473	1
ENSG00000163959	3	SLC51A	195954204	rs1044988	3	195961685	G	A	0.211656	0.00247059	0.00106887	0.0208101	-0.730931	0.0459373	5.27599e-57	-0.00338006	0.00147769	0.0221723	0.145691	20	0.272473	1
ENSG00000168615	8	ADAM9	38908618	rs11985898	8	38966013	A	G	0.486708	0.00217911	0.000925481	0.0185442	-0.308345	0.0320411	6.36615e-22	-0.0070671	0.00308998	0.0221896	0.461345	20	0.272473	1
ENSG00000186104	11	CYP2R1	14906382	rs12794714	11	14913575	G	A	0.556237	-0.00219406	0.00091299	0.0162542	0.223077	0.0303422	1.95189e-13	-0.00983543	0.0043058	0.0223582	0.115548	20	0.27432	1
ENSG00000128298	22	BAIAP2L2	38493840	rs4821738	22	38500480	G	T	0.50818	0.0022514	0.000915122	0.0138851	0.176744	0.0288652	9.17793e-10	0.0127382	0.00557997	0.0224396	0.0896134	18	0.275095	1
ENSG00000279175	22	AL033543.1	44505386	rs7285340	22	44419871	C	T	0.319018	-0.00239173	0.000967737	0.0134561	-0.198047	0.0333478	2.87077e-09	0.0120766	0.00529264	0.0225031	0.797345	4	0.275458	1
ENSG00000119737	2	GPR75	54083576	rs17045337	2	54104615	C	T	0.108384	0.00333973	0.00142333	0.0189552	0.457848	0.0467945	1.31622e-22	0.00729441	0.0031969	0.0225062	0.027585	20	0.275458	1
ENSG00000235501	1	CNN3-DT	95411044	rs11589700	1	95473441	T	C	0.0828221	0.00351892	0.00152915	0.0213788	-0.920013	0.0531582	4.16141e-67	-0.00382486	0.00167672	0.0225395	0.130011	20	0.275458	1
ENSG00000173320	4	STOX2	184831762	rs1560982	4	184826026	G	A	0.432515	0.00505557	0.00204884	0.0136051	0.171808	0.028724	2.21315e-09	0.0294257	0.0129001	0.0225458	0.0133643	5	0.275458	1
ENSG00000072858	3	SIDT1	113299912	rs3773688	3	113321199	A	G	0.208589	-0.00256101	0.0011182	0.0220047	0.956875	0.0381564	8.70375e-139	-0.00267643	0.00117346	0.0225606	0.670268	5	0.275458	1
ENSG00000267799	19	MAN1A2P1	29282748	rs1579293	19	29257924	C	T	0.40593	-0.00214611	0.000926665	0.0205609	-0.451193	0.0350627	6.80046e-38	0.00475653	0.00208681	0.0226474	0.701508	20	0.276126	1
ENSG00000164494	6	PDSS2	107627267	rs9398120	6	107495101	G	T	0.348671	0.00214446	0.000928641	0.0209302	0.447979	0.0315715	1.06649e-45	0.00478695	0.00210023	0.0226519	0.030639	20	0.276126	1
ENSG00000261286	16	ATP2C2-AS1	84496916	rs416476	16	84517840	G	A	0.427403	-0.002142	0.000926006	0.0207139	0.384054	0.0291278	1.06887e-39	-0.00557734	0.00244796	0.022705	0.120034	20	0.276416	1
ENSG00000007541	16	PIGQ	625552	rs7191939	16	630089	T	C	0.431493	-0.00212424	0.000928719	0.0221797	-0.766825	0.0298917	3.87296e-145	0.00277017	0.00121593	0.0227123	0.00593477	20	0.276416	1
ENSG00000198663	6	C6orf89	36868193	rs2071822	6	36824101	A	G	0.239264	0.0023592	0.00101841	0.0205284	0.424581	0.0343252	3.82831e-35	0.00555654	0.00244033	0.0227886	0.0130468	20	0.27712	1
ENSG00000196821	6	ILRUN	34609850	rs2814985	6	34548296	T	C	0.128834	0.00301994	0.00132059	0.0222073	1.07596	0.0459843	4.43295e-121	0.00280673	0.00123321	0.0228484	0.269129	20	0.27744	1
ENSG00000148337	9	CIZ1	130945096	rs10760550	9	130969574	A	G	0.334356	0.00228327	0.000967188	0.018239	0.251131	0.0293968	1.31024e-17	0.00909196	0.00399568	0.0228792	0.345234	15	0.27744	1
ENSG00000232454	9	AL138752.1	37836216	rs2296551	9	37781891	T	C	0.172802	-0.00274171	0.00116848	0.018956	-0.400765	0.0431045	1.43775e-20	0.00684121	0.00300704	0.0229021	0.0898002	20	0.27744	1
ENSG00000226742	18	HSBP1L1	77727702	rs488292	18	77844759	A	G	0.293456	0.00244708	0.0010133	0.0157362	0.216309	0.0319146	1.22068e-11	0.0113129	0.00497296	0.0229128	0.0124135	19	0.27744	1
ENSG00000130921	12	C12orf65	123730279	rs1568427	12	123738678	A	G	0.280164	0.00238398	0.00101534	0.0188758	0.326809	0.0356272	4.59973e-20	0.00729472	0.00320698	0.0229275	0.318962	20	0.27744	1
ENSG00000236184	9	TCEA1P4	32979980	rs10971335	9	33019435	T	C	0.101227	0.00343787	0.00142484	0.01583	0.317408	0.0465965	9.63509e-12	0.0108311	0.00476226	0.0229448	0.369124	13	0.27744	1
ENSG00000188732	7	FAM221A	23731308	rs4722245	7	23721573	A	G	0.485685	-0.00208288	0.000912271	0.0224199	0.799182	0.0312339	2.12679e-144	-0.00260626	0.00114604	0.0229574	0.379624	20	0.27744	1
ENSG00000243753	6	HLA-L	30244076	rs4085262	6	29645989	C	A	0.0552147	0.00454577	0.00188094	0.0156595	-0.556656	0.0828657	1.84775e-11	-0.0081662	0.00359101	0.0229621	0.61744	3	0.27744	1
ENSG00000064703	1	DDX20	112307839	rs11803207	1	112314565	C	T	0.123722	-0.0030541	0.00132412	0.0210821	0.574994	0.0426929	2.40865e-41	-0.00531152	0.00233636	0.0230013	0.689528	20	0.277578	1
ENSG00000234492	4	RPL34-DT	109500481	rs2575608	4	109556159	T	C	0.307771	-0.00224186	0.000978794	0.0219966	-0.616893	0.0331595	2.99373e-77	0.00363411	0.00159863	0.0230103	0.663908	15	0.277578	1
ENSG00000245614	12	DDX11-AS1	31199574	rs7297135	12	31225710	G	A	0.110429	0.00328089	0.00142258	0.021094	-0.649345	0.0487123	1.54492e-40	-0.00505261	0.00222334	0.0230542	0.371473	18	0.277713	1
ENSG00000204767	5	INSYN2B	169347903	rs1422694	5	169387087	A	G	0.265849	0.00236174	0.00101867	0.0204251	-0.39557	0.0344949	1.92164e-30	-0.00597047	0.00262731	0.0230583	0.503196	20	0.277713	1
ENSG00000090863	16	GLG1	74561184	rs11644298	16	74536300	G	A	0.183027	-0.00283604	0.00121452	0.0195381	-0.388169	0.0396834	1.35002e-22	0.0073062	0.00321678	0.0231301	0.880531	20	0.278354	1
ENSG00000197016	19	ZNF470	57089558	rs2024395	19	57092369	C	T	0.243354	0.00231974	0.0010171	0.0225635	-0.759373	0.0319167	4.00884e-125	-0.00305481	0.00134553	0.0231871	0.0237005	20	0.278818	1
ENSG00000187961	1	KLHL17	898532	rs2272756	1	882033	A	G	0.252556	0.00256399	0.0010838	0.0179942	0.314875	0.039131	8.50675e-16	0.00814287	0.00358768	0.0232271	0.379731	7	0.279077	1
ENSG00000258583	14	LINC01500	59382157	rs1812381	14	59347366	T	C	0.321063	0.00231229	0.000965555	0.0166303	-0.303695	0.0428287	1.3322e-12	-0.00761386	0.00335578	0.0232755	0.0117383	20	0.279436	1
ENSG00000243480	1	AMY2A	104163918	rs1999478	1	104311712	A	C	0.194274	0.0027563	0.00113407	0.0150804	0.225309	0.03579	3.06781e-10	0.0122334	0.0053955	0.0233698	0.0451377	3	0.280344	1
ENSG00000124370	2	MCEE	71347092	rs1024892	2	71374272	G	A	0.397751	0.00220586	0.000915105	0.0159305	0.221531	0.0333164	2.94466e-11	0.00995736	0.00439388	0.0234399	0.0296249	12	0.280961	1
ENSG00000177352	3	CCDC71	49201866	rs35283189	3	49113668	C	T	0.114519	0.00353	0.00142196	0.0130466	0.268835	0.0484975	2.96869e-08	0.0131307	0.00579553	0.0234717	0.217686	16	0.281119	1
ENSG00000254004	19	ZNF260	37010381	rs8108848	19	37019742	T	G	0.310838	-0.00210537	0.000917824	0.0217981	0.533937	0.0371	5.82314e-47	-0.0039431	0.00174067	0.0234959	0.0383198	20	0.281186	1
ENSG00000287231	10	AL136119.1	113648329	rs3824626	10	113920652	T	C	0.457055	0.00212126	0.00091375	0.0202604	0.461515	0.0447835	6.65547e-25	0.0045963	0.0020295	0.0235287	0.00558204	8	0.281356	1
ENSG00000104756	8	KCTD9	25300678	rs11135865	8	25310275	A	G	0.213701	-0.00269105	0.00113118	0.0173606	0.289641	0.0392687	1.63277e-13	-0.00929099	0.00410357	0.0235664	0.135783	11	0.281551	1
ENSG00000231799	9	PA2G4P6	92065071	rs3211663	9	91926088	T	C	0.0848671	0.00388541	0.00160118	0.0152413	-0.480566	0.0764268	3.21743e-10	-0.00808508	0.00357136	0.0235824	0.00755466	16	0.281551	1
ENSG00000151553	10	FAM160B1	116620547	rs17092542	10	116630289	A	G	0.374233	0.00225675	0.000927247	0.0149406	-0.19283	0.0315251	9.55169e-10	-0.0117033	0.00517529	0.0237359	0.206563	19	0.283144	1
ENSG00000226472	12	AC008013.1	31145094	rs7297135	12	31225710	G	A	0.110429	0.00328089	0.00142258	0.021094	-0.543864	0.0474735	2.19042e-30	-0.00603255	0.00266817	0.0237632	0.351216	18	0.283144	1
ENSG00000127586	16	CHTF18	844392	rs2294450	16	847597	C	T	0.239264	-0.00246751	0.00106685	0.0207283	-0.361341	0.0338102	1.16701e-26	0.00682877	0.00302082	0.0237861	0.465523	12	0.283144	1
ENSG00000272910	3	AC090425.3	179301300	rs10513762	3	179306775	T	C	0.0817996	0.00399298	0.00167617	0.0172093	0.383819	0.0535957	7.98717e-13	0.0104033	0.00460236	0.0237949			0.283144	1
ENSG00000196793	10	ZNF239	44060929	rs10793442	10	44051819	A	C	0.153374	0.00308452	0.00131601	0.0190865	0.387709	0.0454838	1.53997e-17	0.00795576	0.00352031	0.0238237	0.0770316	5	0.283144	1
ENSG00000144677	3	CTDSPL	37964666	rs11713329	3	37940408	G	A	0.115542	-0.00324148	0.00137735	0.0186017	0.380458	0.0470417	6.08193e-16	-0.00851994	0.0037704	0.0238403	0.0345932	18	0.283144	1
ENSG00000188352	9	FOCAD	20827131	rs7869373	9	20694595	G	A	0.145194	0.00278974	0.00122099	0.022323	-0.671314	0.0440941	2.42917e-52	-0.00415564	0.00183917	0.0238509	0.512528	20	0.283144	1
ENSG00000145982	6	FARS2	5545351	rs9504370	6	5261601	C	T	0.258691	-0.002477	0.0010786	0.0216471	0.423679	0.0336278	2.13688e-36	-0.00584641	0.00258773	0.023866	0.437165	20	0.283144	1
ENSG00000111676	12	ATN1	7042555	rs5446	12	6956462	T	C	0.301636	-0.00240784	0.000979048	0.013918	-0.198371	0.0347359	1.12424e-08	0.0121381	0.00537364	0.0238948			0.28325	1
ENSG00000181396	17	OGFOD3	80361800	rs7217570	17	80379332	G	T	0.265849	-0.00232098	0.00102037	0.0229267	-0.644824	0.0340972	9.19723e-80	0.00359941	0.0015938	0.0239222	0.419198	20	0.28325	1
ENSG00000103168	16	TAF1C	84216064	rs2278043	16	84213965	A	G	0.456033	0.00206419	0.000912461	0.0236835	-0.933092	0.0248833	9.67039e-308	-0.00221221	0.000979668	0.0239382	0.71452	20	0.28325	1
ENSG00000259666	15	LINGO1-AS1	77939370	rs7119	15	77777632	T	C	0.408998	-0.00219262	0.000913557	0.0163912	0.191813	0.0288338	2.88374e-11	-0.011431	0.00506323	0.0239678	0.128722	20	0.28325	1
ENSG00000225014	17	KCTD9P1	20015720	rs1034904	17	19927699	C	T	0.481595	0.00228707	0.00092542	0.013459	0.159162	0.0287028	2.93695e-08	0.0143695	0.00636566	0.0239867	0.0229408	15	0.28325	1
ENSG00000151914	6	DST	56571206	rs7775182	6	56696646	A	G	0.193252	-0.00283196	0.00116592	0.0151431	0.208044	0.034049	9.95485e-10	-0.0136123	0.00603079	0.0239998	0.158428	14	0.28325	1
ENSG00000140943	16	MBTPS1	84118956	rs8048792	16	84112459	G	T	0.320041	0.00222677	0.000966884	0.0212768	-0.347743	0.0306434	7.58162e-30	-0.00640348	0.00283713	0.0240065	0.755092	20	0.28325	1
ENSG00000267524	18	RPSAP57	52412396	rs12959833	18	52492579	T	C	0.218814	-0.00264289	0.00108212	0.0145929	-0.255243	0.0433013	3.75647e-09	0.0103544	0.00458907	0.0240506	0.968284	6	0.283408	1
ENSG00000174226	8	SNX31	101630380	rs1693551	8	101675584	C	T	0.469325	-0.00206694	0.000912352	0.0234812	0.727035	0.0291708	4.15424e-137	-0.00284298	0.00126007	0.0240575	0.125882	20	0.283408	1
ENSG00000114487	3	MORC1	108757038	rs1399715	3	108858490	T	C	0.160532	-0.00284026	0.00121943	0.0198503	0.513207	0.0568002	1.63553e-19	-0.00553433	0.00245378	0.0241063	0.31263	20	0.283762	1
ENSG00000148082	9	SHC3	91707210	rs3211663	9	91926088	T	C	0.0848671	0.00388541	0.00160118	0.0152413	-0.308331	0.05055	1.06378e-09	-0.0126014	0.00558892	0.0241511	0.135684	8	0.284067	1
ENSG00000139531	12	SUOX	56395694	rs705700	12	56389293	C	T	0.395706	-0.00208549	0.000915172	0.0226795	-0.452581	0.0294585	2.88301e-53	0.00460799	0.00204424	0.024188	0.00485793	20	0.284259	1
ENSG00000104112	15	SCG3	51993456	rs12901452	15	51990247	T	C	0.219836	-0.0024346	0.00106744	0.0225609	-0.597825	0.0406415	5.58408e-49	0.00407242	0.00180687	0.0242051	0.580453	20	0.284259	1
ENSG00000255418	11	LINC02718	23200468	rs10833965	11	23214880	A	G	0.40184	0.00210101	0.00091416	0.0215449	0.362714	0.0318852	5.5295e-30	0.00579247	0.00257125	0.0242731	0.990045	20	0.284836	1
ENSG00000241468	7	ATP5MF	99054954	rs11976018	7	99122437	A	G	0.164622	-0.00295978	0.00121949	0.0152216	-0.337577	0.0559167	1.56865e-09	0.00876771	0.00389348	0.0243287	0.215844	19	0.285129	1
ENSG00000287475	10	AL844892.2	88157822	rs4933395	10	88158854	C	T	0.234151	-0.00240873	0.00106655	0.0239179	-1.04569	0.0356387	3.07551e-189	0.00230349	0.00102296	0.0243359	0.0335305	20	0.285129	1
ENSG00000157150	3	TIMP4	12197490	rs422584	3	12056247	A	G	0.246421	-0.00248225	0.00107904	0.0214241	0.407294	0.0372798	8.72354e-28	-0.00609449	0.00270738	0.0243814	0.0990514	20	0.285307	1
ENSG00000256124	17	LINC01152	70031942	rs759497	17	70026560	A	G	0.326176	0.00218747	0.000965727	0.0235068	-0.629761	0.0312223	1.78707e-90	-0.00347348	0.00154312	0.0243889	0.149821	20	0.285307	1
ENSG00000164841	8	TMEM74	109709451	rs870234	8	109733377	G	A	0.291411	0.00246965	0.00102775	0.0162629	-0.211546	0.0331087	1.66494e-10	-0.0116743	0.00519051	0.0245022	0.465586	6	0.286199	1
ENSG00000121900	1	TMEM54	33363617	rs10914632	1	33361287	A	G	0.0306748	0.00602543	0.0025957	0.0202698	-0.770019	0.0847513	1.03099e-19	-0.00782504	0.00347923	0.024508	0.229427	4	0.286199	1
ENSG00000178966	9	RMI1	86607351	rs10868082	9	86639109	T	G	0.274029	-0.00235548	0.00101566	0.0203867	-0.318926	0.0346719	3.63293e-20	0.00738567	0.0032843	0.0245265	0.370409	18	0.286199	1
ENSG00000132016	19	BRME1	14005213	rs897790	19	13988040	T	C	0.211656	0.00252704	0.00107082	0.0182792	-0.274682	0.0370835	1.29065e-13	-0.00919987	0.00409147	0.0245411	0.546671	14	0.286199	1
ENSG00000225377	20	NRSN2-AS1	313319	rs6036816	20	304086	T	C	0.0255624	0.00739218	0.0031058	0.0173069	0.823033	0.120188	7.49504e-12	0.00898163	0.00399504	0.0245637	0.996855	3	0.286241	1
ENSG00000286377	5	AC114964.2	15461164	rs6883093	5	15431202	C	T	0.0664622	0.00406574	0.00173189	0.0188961	-0.455387	0.0584883	6.91943e-15	-0.00892809	0.00397222	0.0245998	0.252166	3	0.28644	1
ENSG00000196670	5	ZFP62	180281448	rs29655	5	180267436	A	G	0.219836	-0.00258654	0.00113138	0.0222432	0.466708	0.0382349	2.87564e-34	-0.00554209	0.00246631	0.0246327	0.374095	6	0.286602	1
ENSG00000260645	6	AL359715.2	81177736	rs1436878	6	81102325	T	C	0.41411	0.00210284	0.000913868	0.0213896	0.360034	0.0345887	2.25587e-25	0.00584068	0.00259956	0.0246533	0.189514	20	0.286621	1
ENSG00000153317	8	ASAP1	131260135	rs10956511	8	131130594	T	C	0.312883	-0.00221681	0.000965612	0.02169	0.413711	0.038046	1.53384e-27	-0.00535834	0.00238547	0.0246888	0.0460613	20	0.286812	1
ENSG00000214439	7	FAM185BP	76732268	rs2539499	7	76557047	T	C	0.457055	-0.00221457	0.000977343	0.0234572	0.498181	0.0298386	1.40475e-62	-0.0044453	0.00197981	0.0247476	0.576753	20	0.287274	1
ENSG00000222000	2	AC092675.1	98960160	rs17429208	2	98961589	G	A	0.497955	-0.00211944	0.00091269	0.0202226	0.398701	0.0457937	3.13479e-18	-0.00531586	0.00236918	0.0248483	0.392472	20	0.288221	1
ENSG00000162769	1	FLVCR1	213052161	rs1874420	1	213042103	G	A	0.189162	0.00253756	0.00111876	0.023318	0.588697	0.0388319	6.49351e-52	0.00431047	0.00192156	0.0248829	0.789908	20	0.288401	1
ENSG00000011295	17	TTC19	15925714	rs1076424	17	15873317	T	C	0.0368098	0.00537069	0.00229663	0.0193607	-0.640054	0.0809904	2.72624e-15	-0.00839099	0.00374197	0.0249356	0.664303	8	0.28879	1
ENSG00000165891	12	E2F7	77437188	rs11116798	12	77441365	C	T	0.320041	0.00217911	0.000964661	0.023887	-0.629204	0.0343219	4.559e-75	-0.00346329	0.00154474	0.0249623	0.542463	20	0.288877	1
ENSG00000181523	17	SGSH	78187618	rs12946329	17	78195772	T	C	0.314928	0.00223135	0.000921152	0.0154205	-0.1876	0.0317228	3.34439e-09	-0.0118942	0.00530615	0.024988	0.724772	8	0.288953	1
ENSG00000104447	8	TRPS1	116621312	rs2721940	8	116636281	A	C	0.384458	-0.00209957	0.000914012	0.0216134	-0.289746	0.0285463	3.31324e-24	0.00724626	0.00323431	0.0250627	0.488152	15	0.289362	1
ENSG00000162910	1	MRPL55	228295696	rs849749	1	228296745	C	T	0.300613	-0.00218968	0.000965447	0.0233262	-0.477761	0.0333116	1.19231e-46	0.00458321	0.00204588	0.0250772	0.881039	20	0.289362	1
ENSG00000260279	16	AC137932.1	89363630	rs7200693	16	89309708	A	G	0.111452	-0.00362504	0.00151906	0.0170159	0.303107	0.0466653	8.28466e-11	-0.0119596	0.00533917	0.0250927	0.296147	17	0.289362	1
ENSG00000179941	12	BBS10	76740224	rs3087711	12	76738542	G	A	0.236196	0.00233514	0.00103149	0.0235838	-0.498374	0.03248	3.88522e-53	-0.00468553	0.00209213	0.025117	0.378201	20	0.289362	1
ENSG00000008083	6	JARID2	15384286	rs13198533	6	15519914	T	C	0.235174	-0.00247703	0.00103515	0.0167154	-0.217296	0.0341748	2.03899e-10	0.0113993	0.00508996	0.0251193	0.0221395	19	0.289362	1
ENSG00000214832	17	UPF3AP2	20279418	rs9909852	17	20291019	A	G	0.172802	-0.00262317	0.00113698	0.0210472	0.413738	0.0445944	1.73035e-20	-0.00634017	0.00283176	0.0251593	0.00418278	13	0.289601	1
ENSG00000175575	11	PAAF1	73614952	rs634771	11	73668842	C	T	0.384458	0.00207871	0.000915001	0.0230978	-0.457426	0.0348634	2.51286e-39	-0.00454437	0.00203009	0.0251882	0.0658965	20	0.289712	1
ENSG00000132155	3	RAF1	12665362	rs1051208	3	12625747	A	G	0.163599	0.00288886	0.00121909	0.0178027	0.264766	0.0389177	1.02306e-11	0.010911	0.00487572	0.0252324	0.0277772	12	0.289999	1
ENSG00000164385	6	LINC01600	2628500	rs9503232	6	2621887	C	T	0.233129	0.0024194	0.00106755	0.023432	-0.529287	0.037661	7.28095e-45	-0.00457105	0.00204301	0.0252594	0.440322	17	0.290089	1
ENSG00000188596	12	CFAP54	97076341	rs7969046	12	96875249	C	T	0.49182	0.00211305	0.000925282	0.0223905	-0.353793	0.031954	1.71641e-28	-0.00597255	0.00267037	0.0253126	0.123137	20	0.29034	1
ENSG00000175183	12	CSRP2	77262646	rs11116798	12	77441365	C	T	0.320041	0.00217911	0.000964661	0.023887	-0.565124	0.0356612	1.4734e-56	-0.00385599	0.00172425	0.0253298	0.763172	20	0.29034	1
ENSG00000058056	3	USP13	179446487	rs16830629	3	179320682	A	G	0.0817996	0.00392085	0.00167697	0.0193841	-0.41963	0.054787	1.86932e-14	-0.00934358	0.00417834	0.025339			0.29034	1
ENSG00000198915	10	RASGEF1A	43726248	rs2176847	10	43741039	A	G	0.335378	-0.002289	0.000963526	0.017518	-0.218784	0.0331274	3.99297e-11	0.0104624	0.00468025	0.0253893	0.410217	15	0.290537	1
ENSG00000127993	7	RBM48	92163941	rs929412	7	92165862	T	C	0.0194274	-0.00770616	0.00340349	0.0235624	-1.39726	0.0994611	7.88756e-45	0.00551518	0.00246726	0.0253948			0.290537	1
ENSG00000138669	4	PRKG2	82072398	rs1662840	4	82156409	T	C	0.253579	0.00234281	0.00101693	0.0212335	-0.328164	0.035816	5.07082e-20	-0.00713914	0.0031953	0.0254658	0.298831	15	0.291128	1
ENSG00000249700	4	SRD5A3-AS1	56246076	rs819266	4	56235592	C	T	0.323108	-0.00230503	0.000965511	0.0169697	-0.219632	0.0346898	2.43106e-10	0.010495	0.00469819	0.0254942	0.78957	15	0.291232	1
ENSG00000125522	20	NPBWR2	62737848	rs4809258	20	62786373	C	T	0.0746421	-0.00413101	0.00170698	0.0155178	0.326837	0.0563502	6.62723e-09	-0.0126393	0.00565912	0.0255196			0.291302	1
ENSG00000284395	16	PERCC1	1482760	rs3751894	16	1486875	T	C	0.48364	0.0022108	0.000915857	0.0157822	-0.248692	0.0423559	4.31914e-09	-0.00888971	0.00398178	0.0255756			0.291721	1
ENSG00000260492	12	CISTR	54145566	rs7133633	12	54139932	G	A	0.323108	-0.00226144	0.00098205	0.0212916	0.275888	0.0303459	9.77202e-20	-0.00819693	0.003672	0.0255965	0.478097	11	0.291739	1
ENSG00000228078	6	HLA-U	29901970	rs4085262	6	29645989	C	A	0.0552147	0.00454577	0.00188094	0.0156595	1.46864	0.252982	6.42505e-09	0.00309523	0.00138729	0.0256718			0.292376	1
ENSG00000013503	12	POLR3B	106827751	rs17218950	12	106729425	A	G	0.0235174	-0.00696802	0.00303142	0.0215276	0.953902	0.103064	2.13448e-20	-0.00730475	0.00327445	0.0256922	0.704994	8	0.292387	1
ENSG00000135966	2	TGFBRAP1	105913520	rs2576736	2	105890971	C	T	0.210634	-0.00260033	0.00106947	0.0150394	0.199205	0.0355815	2.16153e-08	-0.0130536	0.00585313	0.025735	0.37376	9	0.292479	1
ENSG00000120903	8	CHRNA2	27327336	rs2565065	8	27328021	A	G	0.280164	0.00229903	0.000967908	0.0175366	-0.215412	0.0332465	9.21862e-11	-0.0106727	0.0047857	0.025739	0.0192373	20	0.292479	1
ENSG00000159904	7	ZNF890P	5172524	rs308080	7	5888663	A	G	0.440695	-0.00208925	0.000928706	0.0244719	0.537508	0.0324952	1.85515e-61	-0.00388693	0.00174371	0.0258061	0.118194	15	0.293019	1
ENSG00000101052	20	IFT52	42247758	rs16988169	20	42218676	A	G	0.0419223	-0.0056846	0.00252144	0.0241646	-1.05204	0.0718817	1.66269e-48	0.00540341	0.00242499	0.0258658	0.0575874	11	0.293477	1
ENSG00000104408	8	EIF3E	109315370	rs1457211	8	109261318	A	G	0.397751	0.00208419	0.000915083	0.0227508	0.351447	0.0330795	2.29713e-26	0.0059303	0.00266291	0.0259476	0.26792	20	0.29397	1
ENSG00000013561	5	RNF14	141353875	rs252110	5	141339522	A	G	0.165644	0.00288905	0.00128291	0.024325	0.573572	0.0382491	7.83403e-51	0.00503694	0.00226178	0.0259483	0.113442	14	0.29397	1
ENSG00000056050	4	HPF1	170664858	rs6832007	4	170657998	C	T	0.192229	0.00264961	0.00112	0.0179953	0.202864	0.0308331	4.72321e-11	0.013061	0.005867	0.0260021	0.85052	8	0.294101	1
ENSG00000173621	11	LRFN4	66626032	rs2513658	11	66628249	G	A	0.42229	-0.00221114	0.000914685	0.0156325	-0.168327	0.0294813	1.13234e-08	0.013136	0.00590096	0.0260087	0.0139628	18	0.294101	1
ENSG00000117245	1	KIF17	21017508	rs666371	1	21041555	A	G	0.284254	-0.00216098	0.000967515	0.0255138	-0.81148	0.0303135	7.30835e-158	0.00266301	0.00119643	0.0260276	0.216386	20	0.294101	1
ENSG00000143494	1	VASH2	213144620	rs11586518	1	213144851	A	G	0.4591	-0.00221768	0.000912844	0.0151232	-0.158317	0.0285585	2.96287e-08	0.0140078	0.00629529	0.0260729	0.757383	18	0.294101	1
ENSG00000145723	5	GIN1	102438773	rs42860	5	102428118	T	G	0.280164	0.00220482	0.000966846	0.0225826	0.337707	0.0332594	3.18876e-24	0.00652879	0.00293429	0.0260813	0.117967	20	0.294101	1
ENSG00000158636	11	EMSY	76210018	rs3753051	11	76257215	C	T	0.311861	0.00230745	0.000978021	0.0183094	-0.195224	0.029183	2.23706e-11	-0.0118195	0.00531217	0.0260825	0.881992	10	0.294101	1
ENSG00000287754	20	AL109837.3	11554558	rs2327423	20	11550545	A	G	0.404908	0.00219093	0.000926471	0.0180392	0.297165	0.0452819	5.28894e-11	0.00737275	0.00331393	0.0260964	0.621221	8	0.294101	1
ENSG00000070756	8	PABPC1	101716540	rs1693551	8	101675584	C	T	0.469325	-0.00206694	0.000912352	0.0234812	0.337733	0.028971	2.09848e-31	-0.00612006	0.00275194	0.0261547	0.124032	16	0.294539	1
ENSG00000148341	9	SH3GLB2	131779962	rs17455517	9	131785369	T	G	0.485685	0.00211518	0.000915489	0.0208641	-0.231954	0.0284884	3.88598e-16	-0.00911894	0.00410268	0.0262375	5.58755e-05	17	0.29525	1
ENSG00000217702	2	AC073263.1	74356930	rs4429500	2	74345336	G	A	0.180982	-0.00263416	0.00118428	0.0261297	1.27628	0.0288892	0	-0.00206394	0.000929089	0.0263195	0.0144157	20	0.295952	1
ENSG00000137409	6	MTCH1	36944996	rs17554163	6	36943531	A	G	0.0572597	-0.00484107	0.00212594	0.0227778	-0.672026	0.0673729	1.96668e-23	0.00720369	0.00324487	0.026417			0.296557	1
ENSG00000204771	8	CTD-3232M19.2	145474297	rs4557742	8	145508113	G	T	0.485685	-0.00207225	0.000927547	0.0254755	-0.706334	0.0359332	5.05185e-86	0.00293381	0.00132164	0.0264307	0.147934	8	0.296557	1
ENSG00000078699	20	CBFA2T2	32157862	rs6088244	20	32110204	T	C	0.486708	-0.00212218	0.00092809	0.0222184	-0.279401	0.0302041	2.23595e-20	0.00759547	0.00342169	0.0264323	0.601885	20	0.296557	1
ENSG00000159674	4	SPON2	1181735	rs1250105	4	1203265	C	T	0.413088	-0.00204355	0.000917286	0.0258924	0.758668	0.0319471	1.16364e-124	-0.0026936	0.00121438	0.0265492	0.143526	20	0.297497	1
ENSG00000198937	6	CCDC167	37459192	rs10692	6	37450914	T	C	0.302658	0.00214874	0.000965934	0.0261136	-0.860061	0.0296877	1.55676e-184	-0.00249836	0.00112641	0.0265556	0.00480457	20	0.297497	1
ENSG00000248587	5	GDNF-AS1	37882810	rs4869534	5	37604856	G	A	0.0674847	-0.00391349	0.00163442	0.0166467	-0.355718	0.060562	4.26395e-09	0.0110017	0.00496184	0.0266054	0.204018	11	0.297666	1
ENSG00000218351	6	RPS3AP23	141957214	rs910325	6	142174962	G	T	0.42229	0.00216272	0.000926385	0.0195653	-0.236607	0.0334138	1.43005e-12	-0.00914057	0.00412259	0.0266101	0.558057	17	0.297666	1
ENSG00000124422	17	USP22	20924991	rs9911289	17	20909045	G	A	0.474438	0.00207231	0.000925711	0.025181	0.442909	0.0279214	1.14843e-56	0.00467886	0.00211078	0.026647	0.704254	20	0.297858	1
ENSG00000136152	13	COG3	46074934	rs3014904	13	46112492	G	A	0.186094	-0.00270399	0.00116844	0.0206571	-0.324902	0.0422123	1.39447e-14	0.00832248	0.00375531	0.0266786	0.286104	12	0.297991	1
ENSG00000278971	18	AC091305.1	68157654	rs11875350	18	68156865	G	A	0.156442	-0.00275283	0.00123633	0.0259731	-0.925439	0.0414675	2.51383e-110	0.00297462	0.00134257	0.0267179	0.0913304	20	0.298092	1
ENSG00000012660	6	ELOVL5	53173086	rs4431421	6	53174806	C	T	0.260736	-0.00216922	0.000971348	0.0255354	0.570821	0.0323996	1.78714e-69	-0.00380017	0.00171528	0.0267273	0.523837	20	0.298092	1
ENSG00000173210	5	ABLIM3	148580576	rs13161048	5	148615269	T	C	0.358896	0.00206068	0.000927922	0.0263681	-0.853664	0.0285374	1.29794e-196	-0.00241392	0.00108998	0.0267839	0.195462	20	0.298503	1
ENSG00000250634	4	LINC01182	13830689	rs17752186	4	13653295	A	C	0.149284	-0.00292953	0.0012918	0.0233421	0.427099	0.0419328	2.30619e-24	-0.00685914	0.00309866	0.0268575	0.577782	5	0.299102	1
ENSG00000077522	1	ACTN2	236877686	rs1803032	1	236926445	T	C	0.280164	-0.00238474	0.00106435	0.0250541	-0.494316	0.0357797	2.05419e-43	0.00482433	0.00218131	0.0269893	0.125403	20	0.300349	1
ENSG00000118729	1	CASQ2	116276988	rs4073778	1	116297758	C	A	0.423313	-0.00211441	0.000913309	0.0206067	-0.207475	0.0277921	8.31497e-14	0.0101912	0.00460885	0.0270204	0.565422	20	0.300472	1
ENSG00000235072	2	ARNILA	25595360	rs2304428	2	25602450	A	G	0.326176	0.00236867	0.00102612	0.0209782	-0.232346	0.0303462	1.91055e-14	-0.0101946	0.0046127	0.0270972	0.262435	12	0.30071	1
ENSG00000103245	16	CIAO3	785544	rs2071952	16	783173	C	T	0.244376	-0.00248037	0.00111613	0.0262633	0.740403	0.035229	4.60076e-98	-0.00335002	0.00151586	0.0271068	0.00445443	20	0.30071	1
ENSG00000204348	6	DXO	31938827	rs4151669	6	31915144	A	G	0.0480573	0.00494807	0.00213398	0.0204112	-0.614116	0.0841622	2.94654e-13	-0.00805722	0.00364611	0.0271181	7.07107e-05	4	0.30071	1
ENSG00000236449	2	AC010894.2	175526658	rs2167568	2	175597187	T	G	0.473415	0.00214224	0.000930067	0.0212607	0.226244	0.028884	4.76887e-15	0.00946873	0.00428495	0.0271216	0.291419	19	0.30071	1
ENSG00000200792	21	SNORA80	33749564	rs2282097	21	33695837	A	G	0.0766871	-0.00388141	0.00163292	0.0174552	-0.665397	0.111058	2.07978e-09	0.00583322	0.00264012	0.0271433	0.0663564	7	0.30073	1
ENSG00000143515	1	ATP8B2	154310890	rs2297607	1	154320942	G	A	0.237219	0.00250098	0.00106748	0.019135	0.246596	0.0372811	3.72754e-11	0.010142	0.00459237	0.0272132	0.682728	13	0.301283	1
ENSG00000286605	18	AC115100.1	27932082	rs12967520	18	27885350	T	G	0.43865	-0.00203687	0.00091354	0.025771	-0.7294	0.0463063	6.69342e-56	0.00279253	0.00126494	0.0272695	0.0888353	20	0.301685	1
ENSG00000133704	12	IPO8	30815362	rs11051005	12	30783475	G	A	0.236196	-0.00228472	0.0010323	0.0268807	-0.933269	0.0313549	1.12003e-194	0.00244809	0.00110916	0.0273034	0.00581539	20	0.301839	1
ENSG00000033327	11	GAB2	78027866	rs2063724	11	78133077	C	T	0.206544	0.00270513	0.00116608	0.0203485	-0.276703	0.0389381	1.19263e-12	-0.0097763	0.00443305	0.0274316	0.297044	14	0.302663	1
ENSG00000204256	6	BRD2	32942826	rs209474	6	32924584	G	A	0.408998	0.00206523	0.000914563	0.0239358	-0.380884	0.0371749	1.23692e-24	-0.0054222	0.00245879	0.0274378	0.499595	8	0.302663	1
ENSG00000173930	5	SLCO4C1	101600839	rs3114661	5	101631343	A	G	0.331288	0.00203794	0.000917375	0.0263177	-0.671706	0.0367919	1.82374e-74	-0.00303398	0.00137581	0.0274382	0.997143	20	0.302663	1
ENSG00000273336	10	OR7M1P	135295008	rs2245170	10	135242873	G	A	0.326176	-0.00509217	0.00226897	0.0248156	-0.541001	0.0460769	7.83246e-32	0.00941251	0.00426996	0.0274995	0.0201292	20	0.303117	1
ENSG00000215421	18	ZNF407	72521366	rs6566816	18	72263590	G	A	0.208589	-0.00254237	0.00111934	0.0231279	0.333811	0.03669	9.18775e-20	-0.0076162	0.00345613	0.0275466	0.879712	14	0.303416	1
ENSG00000261824	19	LINC00662	28228446	rs7254577	19	28141166	T	C	0.328221	-0.00216611	0.000980094	0.0270978	0.92726	0.0334039	1.35651e-169	-0.00233603	0.00106032	0.0275853	0.808717	20	0.303452	1
ENSG00000160194	21	NDUFV3	44316584	rs8131547	21	44320989	C	T	0.50818	0.00202777	0.000912696	0.0263014	-0.516163	0.0303083	4.88435e-65	-0.00392854	0.00178321	0.0275902	0.651929	20	0.303452	1
ENSG00000144535	2	DIS3L2	233017508	rs6760881	2	233172881	G	A	0.0245399	-0.00605008	0.00264972	0.0224132	0.655352	0.0783429	6.00285e-17	-0.00923181	0.00419111	0.0276151	0.0358759	8	0.303505	1
ENSG00000175348	11	TMEM9B	8977654	rs16906256	11	8887097	G	A	0.263804	-0.00231433	0.001016	0.0227329	-0.292038	0.0339501	7.83598e-18	0.00792477	0.0035989	0.0276656	0.145352	20	0.303838	1
ENSG00000248508	15	SRP14-AS1	40350092	rs8041057	15	40330629	C	T	0.295501	0.00213452	0.000966817	0.0272597	-0.850959	0.0288897	1.07325e-190	-0.00250837	0.00113934	0.0276934	0.695151	20	0.303922	1
ENSG00000183340	11	JRKL	96181946	rs7482239	11	96113831	A	G	0.400818	0.00217564	0.000928207	0.0190826	0.189702	0.0296844	1.65187e-10	0.0114687	0.00521169	0.0277665	0.303571	17	0.304503	1
ENSG00000142549	19	IGLON5	51824355	rs273628	19	51805318	G	A	0.514315	-0.00202883	0.000912697	0.0262227	-0.427951	0.0277288	9.75195e-54	0.00474081	0.00215472	0.0277932	0.055029	20	0.304574	1
ENSG00000205517	19	RGL3	11512510	rs10416704	19	11516007	G	T	0.0787321	0.003959	0.00169747	0.0196853	0.413052	0.0623888	3.57735e-11	0.00958475	0.00435713	0.027822	0.0360659	9	0.304593	1
ENSG00000241370	6	RPP21	30313784	rs1265048	6	31081409	C	T	0.398773	0.00230874	0.000961665	0.0163607	0.20624	0.037583	4.07502e-08	0.0111944	0.00508956	0.0278432			0.304593	1
ENSG00000143669	1	LYST	235935640	rs4660123	1	236051207	C	A	0.335378	-0.00220039	0.000964376	0.0225088	0.245099	0.0296832	1.49196e-16	-0.00897756	0.0040821	0.0278601	0.0646454	18	0.304593	1
ENSG00000146350	6	TBC1D32	121528266	rs10499105	6	121625832	C	T	0.0654397	0.00422783	0.00177767	0.0173929	0.431182	0.0746822	7.76126e-09	0.00980521	0.00445888	0.0278758	0.893442	13	0.304593	1
ENSG00000245694	16	CRNDE	54921101	rs8047686	16	54937242	T	C	0.197342	0.00261967	0.00116594	0.0246509	0.430045	0.0403199	1.47096e-26	0.00609161	0.0027707	0.027908	0.133466	12	0.304717	1
ENSG00000272777	4	AC019131.2	99988842	rs28730646	4	99993478	A	C	0.0296524	-0.00504356	0.00225875	0.0255554	1.17513	0.0937836	5.10073e-36	-0.00429191	0.0019524	0.0279298	0.77128	11	0.304717	1
ENSG00000214029	12	ZNF891	133694112	rs11609382	12	133718410	A	G	0.244376	0.00238365	0.00101836	0.0192485	0.241672	0.0378704	1.75295e-10	0.00986315	0.0044883	0.027983	0.363542	5	0.304717	1
ENSG00000170959	11	DCDC1	31121636	rs682539	11	31410242	A	G	0.385481	-0.00206147	0.000915438	0.024329	0.344833	0.0342782	8.31555e-24	-0.00597817	0.00272043	0.0279841	0.261607	20	0.304717	1
ENSG00000137310	6	TCF19	31130630	rs2233976	6	31079994	T	C	0.117587	0.00365503	0.00165269	0.0269966	1.1135	0.0575225	1.75994e-83	0.00328248	0.00149389	0.028001	4.94255e-15	20	0.304717	1
ENSG00000121039	8	RDH10	74222176	rs7827088	8	74219319	G	A	0.223926	-0.00239049	0.00106839	0.0252559	-0.45032	0.0387227	2.92297e-31	0.00530843	0.00241603	0.0280084	0.47471	20	0.304717	1
ENSG00000287478	20	AL109829.1	54251452	rs41355452	20	54217048	A	G	0.102249	0.00336537	0.00147503	0.0225153	-0.476047	0.0585073	4.06704e-16	-0.0070694	0.003218	0.0280328	0.40073	7	0.304763	1
ENSG00000286931	14	AL136419.3	24486692	rs4982845	14	24484060	C	T	0.402863	-0.00486391	0.00215998	0.0243331	0.299036	0.0300272	2.30783e-23	-0.0162653	0.00740551	0.0280647	0.245736	10	0.304891	1
ENSG00000079332	10	SAR1A	71918662	rs15801	10	71910663	T	C	0.444785	-0.00205014	0.000928537	0.0272491	0.644001	0.0307527	2.2532e-97	-0.00318345	0.00144982	0.0281091	0.0146709	20	0.305153	1
ENSG00000248431	4	AC021134.1	163727546	rs2315661	4	163681766	G	A	0.269939	-0.00226227	0.000980788	0.0210779	0.243801	0.0340643	8.2422e-13	-0.00927919	0.00422667	0.0281356	0.810892	9	0.305221	1
ENSG00000264070	17	DND1P1	43663766	rs17689918	17	43910088	A	G	0.235174	-0.00248221	0.001066	0.0198841	0.358067	0.0544625	4.87933e-11	-0.00693226	0.0031583	0.0281686	0.0186033	6	0.305359	1
ENSG00000103599	15	IQCH	67670861	rs12443472	15	67555958	A	G	0.214724	-0.00239045	0.00106773	0.0251675	-0.391991	0.0355385	2.73723e-28	0.00609824	0.0027794	0.0282295	0.351937	20	0.305547	1
ENSG00000050165	11	DKK3	12004535	rs3206824	11	11986061	T	C	0.239264	0.0023757	0.00106348	0.0254902	-0.409627	0.0351062	1.85238e-31	-0.00579966	0.00264337	0.0282322	0.593187	20	0.305547	1
ENSG00000188554	17	NBR1	41343103	rs8067269	17	41235799	A	G	0.375256	0.00218618	0.000975712	0.0250519	-0.386645	0.0359517	5.63859e-27	-0.00565422	0.00257772	0.0282712	0.589426	20	0.305547	1
ENSG00000213279	22	Z97192.2	49967493	rs739240	22	50052607	C	A	0.276074	-0.00230333	0.00103154	0.025555	0.513909	0.0438841	1.12484e-31	-0.00448198	0.0020434	0.0282792	0.802524	20	0.305547	1
ENSG00000243224	3	AC006252.1	52274194	rs648514	3	52467263	A	G	0.447853	-0.00211688	0.000928668	0.0226385	0.235277	0.0292211	8.17122e-16	-0.0089974	0.00410226	0.0282873	0.179328	20	0.305547	1
ENSG00000257272	14	AL162311.1	36343786	rs4981309	14	36304368	G	T	0.173824	-0.00274402	0.00121756	0.0242147	0.374922	0.0394668	2.10526e-21	-0.0073189	0.00333763	0.0283188	0.436715	14	0.305669	1
ENSG00000103196	16	CRISPLD2	84903982	rs16974822	16	84917992	G	A	0.214724	0.00261745	0.00116637	0.0248262	-0.385025	0.0379257	3.24375e-24	-0.00679813	0.00310247	0.0284372	0.329677	20	0.306595	1
ENSG00000271849	5	MAN2A1-DT	109023766	rs31600	5	109006376	T	G	0.192229	0.00259705	0.0011336	0.0219655	-0.255578	0.0340651	6.2551e-14	-0.0101615	0.00463764	0.0284453	0.0438985	19	0.306595	1
ENSG00000081014	15	AP4E1	51249480	rs17521440	15	51210563	G	T	0.132924	0.00277545	0.00124036	0.025246	-0.486145	0.0452547	6.43392e-27	-0.00570911	0.00260619	0.0284808	0.143472	20	0.306758	1
ENSG00000124678	6	TCP11	35101118	rs2762343	6	35066091	G	A	0.493865	-0.00211304	0.000912239	0.0205407	-0.214796	0.0319584	1.80338e-11	0.00983743	0.00449214	0.0285301	0.347277	19	0.306894	1
ENSG00000129437	19	KLK14	51584127	rs11666870	19	51598669	G	A	0.522495	-0.00210244	0.000928833	0.0236031	-0.301967	0.0348972	5.01354e-18	0.00696247	0.00317944	0.0285354	0.535173	7	0.306894	1
ENSG00000163171	2	CDC42EP3	37917318	rs13002785	2	38005308	A	G	0.127812	0.00315354	0.00141671	0.026017	0.570423	0.046947	5.71199e-34	0.00552842	0.00252495	0.0285592	0.426479	8	0.306894	1
ENSG00000128829	15	EIF2AK4	40277054	rs8041057	15	40330629	C	T	0.295501	0.00213452	0.000966817	0.0272597	-0.590751	0.0348349	1.66275e-64	-0.00361323	0.0016504	0.0285748	0.417604	20	0.306894	1
ENSG00000139116	12	KIF21A	39762111	rs3736466	12	39756878	A	G	0.195297	0.00274084	0.00116521	0.0186612	0.258977	0.0433353	2.28514e-09	0.0105833	0.00483525	0.0286125	0.273774	10	0.307081	1
ENSG00000164953	8	TMEM67	94799267	rs10100603	8	94868279	A	G	0.121677	-0.00323472	0.0013707	0.0182798	0.25958	0.0444844	5.36899e-09	-0.0124614	0.00569593	0.0286867	0.173337	7	0.307635	1
ENSG00000287181	4	AC107067.2	89276474	rs958325	4	89209681	C	T	0.488753	0.00207783	0.000925554	0.0247707	-0.295516	0.0303651	2.2005e-22	-0.00703121	0.00321425	0.028705	0.114744	20	0.307635	1
ENSG00000136010	12	ALDH1L2	105457492	rs1196872	12	105562038	T	C	0.153374	-0.00260503	0.00117214	0.0262525	0.51811	0.0421419	9.70639e-35	-0.00502794	0.002299	0.0287418	0.112994	20	0.30781	1
ENSG00000163501	2	IHH	219922394	rs10191804	2	219979341	C	T	0.326176	-0.00221436	0.0009778	0.023535	-0.327353	0.03896	4.37835e-17	0.00676444	0.00309358	0.0287712	0.0215561	14	0.307815	1
ENSG00000233527	19	ZNF529-AS1	37074791	rs3108167	19	37123595	T	C	0.400818	-0.00201102	0.000914627	0.0278972	0.713304	0.034436	2.59536e-95	-0.0028193	0.00128944	0.028783	0.20629	20	0.307815	1
ENSG00000261652	15	C15orf65	55705844	rs8027135	15	55653591	G	A	0.0879346	-0.00375157	0.00157657	0.0173327	0.261722	0.0473041	3.15231e-08	-0.0143342	0.00655735	0.0288178	0.915602	5	0.307966	1
ENSG00000163644	4	PPM1K	89192346	rs958325	4	89209681	C	T	0.488753	0.00207783	0.000925554	0.0247707	0.277849	0.0290167	1.01389e-21	0.00747827	0.00342146	0.028838	0.596599	20	0.307966	1
ENSG00000126267	19	COX6B1	36144454	rs10422762	19	36157167	A	G	0.492843	0.00200849	0.000914754	0.0281157	-0.660755	0.0295963	2.08442e-110	-0.0030397	0.00139109	0.0288796	0.527076	20	0.308071	1
ENSG00000150773	11	PIH1D2	111939470	rs1425917	11	111941959	A	G	0.0981595	0.00335289	0.00147935	0.0234228	-0.456485	0.0555084	1.97313e-16	-0.00734502	0.00336156	0.0288886			0.308071	1
ENSG00000286751	5	AC140168.1	21000137	rs4866263	5	21197291	G	T	0.46728	0.00203221	0.00091329	0.0260712	-0.558195	0.0486118	1.61132e-30	-0.00364067	0.00166658	0.0289247	0.135298	20	0.308237	1
ENSG00000143740	1	SNAP47	227942714	rs10916205	1	227957591	T	C	0.390593	-0.00201368	0.000914784	0.0277176	-0.562021	0.0320201	5.72691e-69	0.00358292	0.00164042	0.0289511	0.514297	20	0.308262	1
ENSG00000280120	12	AC073857.1	123637398	rs1568427	12	123738678	A	G	0.280164	0.00238398	0.00101534	0.0188758	-0.20824	0.0350159	2.73052e-09	-0.0114482	0.00524204	0.0289679	0.0905862	18	0.308262	1
ENSG00000287315	1	AL670729.3	228550484	rs4653549	1	228529606	A	G	0.150307	-0.00260915	0.00117257	0.0260716	-0.460854	0.0406316	8.10334e-30	0.00566155	0.00259285	0.0289974	0.425543	20	0.308359	1
ENSG00000006047	17	YBX2	7194770	rs3744405	17	7193255	A	G	0.501022	-0.00206174	0.000928492	0.0263828	-0.317308	0.02693	4.79399e-32	0.00649762	0.00297767	0.0291008	0.838413	11	0.309239	1
ENSG00000198496	17	NBR2	41291628	rs11653069	17	41283377	T	C	0.358896	0.0021017	0.000962875	0.0290552	-1.25199	0.0246604	0	-0.00167869	0.000769787	0.0292039	0.613063	20	0.309551	1
ENSG00000164896	7	FASTK	150775816	rs11769150	7	150785753	T	C	0.176892	0.00248578	0.00112535	0.0271817	0.518749	0.0379273	1.38442e-42	0.00479188	0.00219746	0.0292098	0.338817	18	0.309551	1
ENSG00000249359	5	AC093274.1	21332733	rs4866263	5	21197291	G	T	0.46728	0.00203221	0.00091329	0.0260712	-0.523169	0.0479141	9.36243e-28	-0.00388442	0.00178157	0.0292326	0.142548	20	0.309551	1
ENSG00000188803	17	SHISA6	11305955	rs725924	17	11135593	T	C	0.40184	0.00213417	0.000914649	0.0196312	0.17744	0.0289836	9.23603e-10	0.0120276	0.0055164	0.0292329			0.309551	1
ENSG00000204650	17	LINC02210	43715108	rs17763086	17	43905481	G	T	0.235174	-0.00233507	0.001066	0.0284886	1.16898	0.0521572	2.96965e-111	-0.00199753	0.000916255	0.0292498	0.00514373	18	0.309551	1
ENSG00000255568	21	BRWD1-IT2	40686386	rs2836985	21	40701169	G	A	0.49182	-0.00215685	0.000915127	0.0184289	-0.181825	0.0317231	9.94663e-09	0.0118622	0.0054419	0.029273	0.167574	20	0.309551	1
ENSG00000143970	2	ASXL2	26028989	rs10208202	2	26053576	C	T	0.308793	-0.00224763	0.00096548	0.0199127	0.205201	0.0330649	5.43473e-10	-0.0109533	0.00502518	0.0292813	0.487897	11	0.309551	1
ENSG00000179057	11	IGSF22	18736818	rs6483524	11	18754679	G	A	0.351738	-0.00215096	0.000962724	0.025467	-0.298645	0.0302572	5.60528e-23	0.00720241	0.0033052	0.0293233	0.245461	14	0.309551	1
ENSG00000173868	17	PHOSPHO1	47304438	rs16948048	17	47440466	G	A	0.371166	0.00216589	0.000914944	0.0179214	-0.148288	0.0266149	2.52402e-08	-0.014606	0.00670387	0.029351	0.611116	15	0.309551	1
ENSG00000104979	19	C19orf53	13887428	rs10104	19	13885484	G	A	0.256646	0.00233377	0.00106543	0.0284908	-0.623972	0.0296208	1.65417e-98	-0.00374019	0.0017167	0.0293529	0.255037	4	0.309551	1
ENSG00000119787	2	ATL2	38562762	rs4670861	2	38520856	C	T	0.397751	-0.00209418	0.000926732	0.0238368	0.251511	0.0306455	2.26556e-16	-0.00832639	0.00382177	0.0293559	0.0568781	18	0.309551	1
ENSG00000151353	2	TMEM18	670642	rs17042334	2	668685	T	C	0.141104	-0.00280736	0.0012706	0.0271416	0.587963	0.0452287	1.22668e-38	-0.00477472	0.00219201	0.0293883	0.343975	20	0.309676	1
ENSG00000125247	13	TMTC4	101291613	rs9513782	13	101324278	A	C	0.212679	0.0025667	0.00113483	0.0237127	0.310991	0.0385413	7.08552e-16	0.00825329	0.00378971	0.0294198	0.46318	14	0.309726	1
ENSG00000148943	11	LIN7C	27522140	rs7104230	11	27515109	T	C	0.453988	-0.00207526	0.000912916	0.023013	0.198994	0.0262215	3.22415e-14	-0.0104287	0.00478904	0.0294341	0.0823714	20	0.309726	1
ENSG00000204091	6	TDRG1	40328922	rs1433723	6	40350399	C	T	0.310838	-0.00226495	0.000978868	0.0206763	0.200189	0.0311606	1.32372e-10	-0.011314	0.00519719	0.0294841	0.0989265	9	0.310036	1
ENSG00000284707	7	AC079781.5	97541648	rs11973101	7	97604365	T	C	0.235174	-0.00228935	0.00101938	0.0247143	-0.29775	0.0338692	1.48017e-18	0.00768886	0.00353355	0.0295584	0.0996951	19	0.310284	1
ENSG00000176933	6	TOB2P1	28185916	rs1233666	6	28176415	C	A	0.155419	0.00302796	0.00131537	0.0213366	-0.415139	0.0623164	2.705e-11	-0.00729384	0.00335235	0.0295746	2.45314e-06	20	0.310284	1
ENSG00000145730	5	PAM	102228247	rs26429	5	102366053	G	A	0.289366	0.00225633	0.000966353	0.0195492	0.242208	0.0404381	2.10365e-09	0.00931566	0.0042822	0.0295971	0.133929	8	0.310284	1
ENSG00000114779	3	ABHD14B	52009976	rs323881	3	51962081	C	T	0.0603272	0.00481606	0.00203046	0.0176964	-0.256254	0.0469466	4.8038e-08	-0.0187941	0.00863936	0.0296002	0.711952	3	0.310284	1
ENSG00000239921	3	LINC01471	127228096	rs11712570	3	127274309	T	C	0.0848671	-0.00331262	0.00145051	0.0223853	0.535197	0.0749371	9.20152e-13	-0.00618954	0.00284542	0.0296106	0.877121	17	0.310284	1
ENSG00000241935	10	HOGA1	99358320	rs12416267	10	99343921	A	G	0.355828	0.00469259	0.00213624	0.0280448	-0.50606	0.032769	8.37478e-54	-0.00927279	0.00426381	0.0296475	0.0211498	20	0.310382	1
ENSG00000176909	19	MAMSTR	49219482	rs516246	19	49206172	T	C	0.437628	0.00201275	0.000913061	0.0274964	0.382332	0.0288175	3.58005e-40	0.0052644	0.00242088	0.0296612	0.200766	20	0.310382	1
ENSG00000133466	22	C1QTNF6	37585816	rs4821603	22	37609294	A	G	0.472393	-0.0020257	0.00092848	0.0291284	0.71627	0.0274329	2.81574e-150	-0.00282813	0.00130079	0.0296926	0.869749	20	0.310496	1
ENSG00000235316	10	DUSP8P5	75492489	rs4691	10	75561916	C	T	0.216769	-0.00237788	0.00102036	0.0197835	0.192626	0.0319904	1.72943e-09	-0.0123445	0.00567999	0.0297551	0.32008	10	0.310812	1
ENSG00000271086	9	NAMA	102128570	rs10819671	9	102186289	T	C	0.316973	0.00228674	0.000978048	0.019384	0.165639	0.0281247	3.87503e-09	0.0138056	0.00635299	0.0297741	0.146947	20	0.310812	1
ENSG00000135686	16	KLHL36	84691704	rs7184873	16	84696385	A	G	0.354806	0.00214392	0.000962912	0.0259807	0.297933	0.0298922	2.12771e-23	0.007196	0.00331164	0.0297847	0.191839	16	0.310812	1
ENSG00000130724	19	CHMP2A	59064702	rs1550813	19	59090227	C	T	0.407975	0.00209819	0.000927305	0.0236556	-0.22548	0.0292592	1.29514e-14	-0.00930543	0.00428618	0.0299289	0.643949	20	0.312101	1
ENSG00000111877	6	MCM9	119195466	rs17506095	6	119240928	G	A	0.243354	-0.00228373	0.00103172	0.0268621	0.350757	0.0319048	4.08969e-28	-0.00651087	0.00300044	0.0300092	0.490922	20	0.312348	1
ENSG00000105668	19	UPK1A	36163402	rs10422762	19	36157167	A	G	0.492843	0.00200849	0.000914754	0.0281157	0.576989	0.0405642	6.49431e-46	0.00348099	0.00160417	0.0300093	0.15408	20	0.312348	1
ENSG00000117133	1	RPF1	84954488	rs11163983	1	84955233	T	C	0.0276074	-0.00554676	0.00250619	0.0268822	-0.902809	0.0821214	4.10286e-28	0.00614389	0.00283169	0.0300301	0.117284	9	0.312348	1
ENSG00000085733	11	CTTN	70263600	rs7109643	11	70195182	G	T	0.350716	0.0021037	0.000916489	0.0217105	-0.19783	0.0297684	3.01887e-11	-0.0106339	0.00490127	0.0300354	0.253335	6	0.312348	1
ENSG00000155903	3	RASA2	141270028	rs2312193	3	141188399	C	T	0.357873	-0.00203108	0.000915663	0.0265445	0.330777	0.032373	1.65268e-24	-0.00614033	0.0028327	0.0301845	0.0134322	19	0.313669	1
ENSG00000164815	7	ORC5	103807642	rs4265124	7	103870154	G	T	0.469325	0.00209633	0.000925642	0.0235291	-0.229891	0.0307604	7.80294e-14	-0.0091188	0.00420725	0.0302041	0.176524	16	0.313669	1
ENSG00000149403	11	GRIK4	120621035	rs12796185	11	120446830	C	T	0.299591	-0.00225161	0.000969314	0.0201851	-0.195845	0.0325955	1.87432e-09	0.0114969	0.0053064	0.0302649	0.355854	14	0.314084	1
ENSG00000189316	7	AC073349.1	64349692	rs10236729	7	64402765	A	G	0.0858896	-0.00351159	0.00152951	0.0216819	0.582986	0.0892092	6.35918e-11	-0.00602346	0.00278078	0.0303031	0.625396	11	0.314264	1
ENSG00000164611	5	PTTG1	159852304	rs17057846	5	159902313	A	G	0.115542	-0.00338561	0.00146844	0.0211341	0.285664	0.0453827	3.08288e-10	-0.0118518	0.00547444	0.0303935	0.618191	5	0.314985	1
ENSG00000236532	21	LINC01695	29544700	rs9981922	21	30212718	C	T	0.329243	-0.00221992	0.00101042	0.028019	0.605279	0.0479705	1.68603e-36	-0.0036676	0.00169447	0.0304295	0.0855063	20	0.315142	1
ENSG00000175264	11	CHST1	45678206	rs895734	11	45684254	C	T	0.431493	-0.00199317	0.000914093	0.029221	-0.579775	0.0340538	5.33549e-65	0.00343784	0.00158951	0.0305545	0.477357	20	0.315834	1
ENSG00000120868	12	APAF1	99084140	rs10745836	12	99095175	A	G	0.452965	-0.00206992	0.000928545	0.0257998	0.264305	0.0296151	4.4695e-19	-0.00783157	0.00362109	0.0305592	0.331367	20	0.315834	1
ENSG00000167186	16	COQ7	19085176	rs4531717	16	19079095	T	G	0.0429448	0.00578754	0.00264395	0.0285983	0.913296	0.0653182	2.00044e-44	0.00633698	0.00293021	0.030569	0.148302	11	0.315834	1
ENSG00000151849	13	CENPJ	25476722	rs4770755	13	25491009	T	C	0.359918	-0.00212619	0.000976043	0.0293779	-0.659082	0.0369276	2.99753e-71	0.00322599	0.0014919	0.0305926	0.227283	20	0.315834	1
ENSG00000115290	2	GRB14	165413460	rs6432801	2	165481022	C	T	0.214724	0.00238653	0.00108352	0.0276242	-0.376804	0.0332078	7.68593e-30	-0.00633362	0.00292922	0.0306011	0.0215799	16	0.315834	1
ENSG00000196123	16	KIAA0895L	67213722	rs6499118	16	67265360	A	C	0.0715746	-0.00391201	0.00177542	0.0275649	0.784418	0.071302	3.76467e-28	-0.00498714	0.00230831	0.0307328	0.237411	20	0.316976	1
ENSG00000287104	4	AC097382.3	6988208	rs3892145	4	6994084	T	C	0.522495	-0.00197342	0.00091271	0.0306061	0.961136	0.0236794	0	-0.00205322	0.000950962	0.0308427	0.43463	20	0.317866	1
ENSG00000053501	19	USE1	17328396	rs2279002	19	17317252	G	A	0.290389	0.00224946	0.000982825	0.0220929	-0.195632	0.0300952	8.00789e-11	-0.0114984	0.00532614	0.0308611	0.279115	12	0.317866	1
ENSG00000257815	12	PRANCR	70466428	rs11610554	12	70608694	T	C	0.182004	0.00273161	0.00126159	0.0303713	1.09666	0.0424669	4.78431e-147	0.00249085	0.00115443	0.0309556	0.0376898	20	0.318621	1
ENSG00000267939	19	AC008946.1	8077261	rs952444	19	8086055	G	A	0.509202	-0.00203811	0.000928641	0.0281835	0.370755	0.0320052	4.95616e-31	-0.00549719	0.00254929	0.0310554	0.428965	14	0.31943	1
ENSG00000116885	1	OSCP1	36898740	rs2275477	1	36886117	T	C	0.205521	0.00232765	0.00106872	0.0294082	0.540536	0.0359298	3.7681e-51	0.00430618	0.00199776	0.0311227	0.618442	19	0.319904	1
ENSG00000138443	2	ABI2	204252727	rs7594831	2	204439701	T	C	0.285276	0.00221361	0.000967514	0.022141	-0.244571	0.0381207	1.40191e-10	-0.00905102	0.0042	0.0311612	0.0083965	20	0.319957	1
ENSG00000021776	15	AQR	35202963	rs6495724	15	35205141	C	T	0.140082	-0.00272931	0.00123868	0.0275665	-0.405207	0.0393148	6.56985e-25	0.00673559	0.00312598	0.0311844	0.734956	14	0.319957	1
ENSG00000227742	1	CALR4P	52044054	rs7534689	1	52026384	C	A	0.542945	-0.00199128	0.000913326	0.0292389	0.568324	0.0403249	4.15792e-45	-0.00350378	0.00162617	0.0311915	0.511243	20	0.319957	1
ENSG00000170627	12	GTSF1	54858560	rs7136235	12	54867641	C	T	0.0623722	0.00345876	0.00158703	0.0293022	0.759664	0.0547007	7.52691e-44	0.00455302	0.00211469	0.0313151	0.152593	5	0.321006	1
ENSG00000234171	2	RNASEH1-AS1	3609248	rs4583476	2	3608756	C	T	0.297546	-0.00208721	0.000968788	0.0312046	-1.16176	0.0225518	0	0.00179659	0.000834623	0.0313524	0.261871	20	0.32117	1
ENSG00000227835	9	CARM1P1	2980240	rs7862467	9	3181278	T	G	0.48773	-0.00200508	0.000926119	0.0303849	-0.562264	0.0283866	2.57003e-87	0.00356609	0.00165694	0.0313802	0.00907046	20	0.321237	1
ENSG00000220758	6	VN1R10P	27293110	rs4145206	6	27291822	G	A	0.125767	0.00328348	0.00146427	0.024935	0.741384	0.0970032	2.12422e-14	0.00442886	0.0020583	0.0314204	0.000111132	20	0.321392	1
ENSG00000228300	19	FAM174C	1277386	rs12488	19	1272040	T	C	0.204499	0.00250738	0.00108672	0.0210384	-0.206155	0.0346789	2.76983e-09	-0.0121626	0.00565449	0.0314792	0.229788	5	0.321392	1
ENSG00000162434	1	JAK1	65416174	rs2780902	1	65329100	T	C	0.254601	0.00230214	0.00106444	0.0305597	-0.671653	0.033288	1.55747e-90	-0.00342757	0.00159389	0.0315203	0.437395	20	0.321392	1
ENSG00000151229	12	SLC2A13	40324359	rs10784470	12	40663596	T	G	0.330266	0.00221838	0.000964462	0.021441	0.179701	0.029673	1.39503e-09	0.0123449	0.0057411	0.0315347	0.0422864	20	0.321392	1
ENSG00000075043	20	KCNQ2	62067796	rs12481658	20	62101968	A	C	0.0889571	0.00405737	0.00185832	0.0290093	0.685197	0.0554765	4.80417e-35	0.00592147	0.00275414	0.0315532	0.3581	6	0.321392	1
ENSG00000287080	6	H3C3	26045854	rs198853	6	26104096	C	T	0.330266	-0.00226923	0.00100944	0.0245763	-0.324444	0.0441251	1.94059e-13	0.0069942	0.00325347	0.0315734	0.0277351	20	0.321392	1
ENSG00000236814	8	AC046176.1	56963182	rs2667992	8	56954430	T	C	0.256646	-0.0021972	0.00101698	0.0307334	-0.70966	0.0337665	4.61249e-98	0.00309613	0.00144061	0.03162	0.352453	20	0.321392	1
ENSG00000285939	17	AC034268.2	51898558	rs8068186	17	52766210	C	T	0.390593	-0.00207885	0.000914359	0.0229924	0.185081	0.0280958	4.47241e-11	-0.0112321	0.00522626	0.0316215	0.585161	14	0.321392	1
ENSG00000287696	9	AL357614.1	23292732	rs4609278	9	23287879	A	G	0.243354	-0.00239654	0.00103437	0.0205083	0.31327	0.0544703	8.8615e-09	-0.0076501	0.00355972	0.0316283	0.822718	20	0.321392	1
ENSG00000228444	13	AL137244.1	76205839	rs7982613	13	76170513	A	G	0.457055	-0.0019939	0.00091239	0.0288623	0.332046	0.0281252	3.63574e-32	-0.0060049	0.00279446	0.0316457	0.0196367	20	0.321392	1
ENSG00000116473	1	RAP1A	112172076	rs3767595	1	112244630	T	C	0.156442	-0.00256406	0.00117348	0.0288888	-0.456729	0.0386125	2.77969e-32	0.00561398	0.00261279	0.0316622	0.0490343	14	0.321392	1
ENSG00000173209	2	AHSA2P	61411446	rs2167565	2	61476458	C	T	0.311861	-0.00207808	0.000965335	0.0313421	-1.05065	0.0304674	1.37648e-260	0.0019779	0.000920588	0.0316725	0.401028	20	0.321392	1
ENSG00000234719	16	NPIPB2	12045808	rs2869492	16	12071341	C	T	0.417178	-0.0019963	0.000928747	0.0315982	1.22461	0.019786	0	-0.00163016	0.000758861	0.0317009	0.761282	20	0.321392	1
ENSG00000117399	1	CDC20	43826763	rs12126199	1	43859227	T	C	0.0265849	0.00549545	0.00250624	0.0283286	0.836233	0.0784171	1.50158e-26	0.00657168	0.00305976	0.0317318	0.971739	7	0.321392	1
ENSG00000112186	6	CAP2	17475878	rs823429	6	17504502	A	C	0.370143	0.00206776	0.000927833	0.0258413	-0.243361	0.0302627	8.86463e-16	-0.00849665	0.00395627	0.0317422	0.146291	10	0.321392	1
ENSG00000254484	11	AP002336.1	70166778	rs2282481	11	70179672	T	C	0.353783	0.00208201	0.00091679	0.0231481	-0.303714	0.0459813	3.9709e-11	-0.00685519	0.00319204	0.0317463	0.0356665	8	0.321392	1
ENSG00000229180	7	AC006001.3	66024230	rs9986881	7	66173040	G	A	0.376278	-0.00200585	0.000915262	0.0284111	-0.42259	0.0392858	5.50357e-27	0.00474657	0.00221033	0.0317577	0.0115157	20	0.321392	1
ENSG00000230870	21	FBXW11P1	33000176	rs1008270	21	33002145	C	A	0.174847	0.00261469	0.00116935	0.0253509	0.288294	0.0375634	1.65599e-14	0.00906953	0.00422475	0.0318124	0.759802	16	0.32173	1
ENSG00000101298	20	SNPH	1268448	rs11905792	20	1270205	A	G	0.263804	-0.00213069	0.000984149	0.0303868	-0.471973	0.0290823	3.1517e-59	0.00451444	0.00210365	0.031873	0.0134513	8	0.32206	1
ENSG00000184640	17	SEPTIN9	75386664	rs93075	17	75370468	T	G	0.307771	0.00216465	0.000978654	0.0269764	-0.278077	0.0314313	8.97951e-19	-0.00778434	0.00362769	0.0318878	0.718112	14	0.32206	1
ENSG00000270806	17	C17orf50	34090002	rs4795090	17	34123597	G	A	0.159509	-0.00258759	0.0011731	0.0274003	0.377943	0.0410714	3.51024e-20	-0.00684652	0.00319184	0.0319525	0.859315	20	0.322417	1
ENSG00000288036	17	AC015943.1	52717196	rs8068186	17	52766210	C	T	0.390593	-0.00207885	0.000914359	0.0229924	0.254167	0.039308	1.00601e-10	-0.00817906	0.00381337	0.0319658	0.419313	13	0.322417	1
ENSG00000042286	10	AIFM2	71875334	rs6480442	10	71900246	T	C	0.407975	-0.0019977	0.000929532	0.0316225	-0.834012	0.0273853	1.03764e-203	0.00239529	0.0011173	0.0320474	0.00630384	20	0.323023	1
ENSG00000179406	7	LINC00174	65899792	rs12530898	7	65551384	A	G	0.0501022	-0.00464697	0.0021335	0.0293989	1.04718	0.0867955	1.61868e-33	-0.00443761	0.00207032	0.0320773	0.0702615	20	0.323023	1
ENSG00000120662	13	MTRF1	41814109	rs7989372	13	41921933	G	A	0.265849	-0.00230133	0.0010627	0.0303457	-0.482477	0.0324607	5.69584e-50	0.00476983	0.00222585	0.0321192	0.0112438	20	0.323023	1
ENSG00000112144	6	CILK1	52896350	rs1493107	6	52870320	C	A	0.282209	0.00221633	0.00101492	0.0289808	-0.356518	0.0320475	9.51537e-29	-0.0062166	0.00290108	0.0321249	0.0311301	20	0.323023	1
ENSG00000133313	18	CNDP2	72176870	rs8084410	18	72168486	C	T	0.210634	0.0022284	0.00103395	0.0311436	0.651357	0.0329023	3.18076e-87	0.00342116	0.00159675	0.0321474	0.576779	20	0.323023	1
ENSG00000230960	6	AL109910.1	170567540	rs3012437	6	170572741	T	C	0.41411	0.00201206	0.000929166	0.0303537	0.565601	0.0383406	2.98615e-49	0.00355738	0.0016604	0.0321545	0.395805	20	0.323023	1
ENSG00000258783	14	KRT18P6	35981663	rs10147815	14	35985525	T	C	0.188139	-0.00287787	0.00126087	0.0224631	0.241484	0.0389249	5.50994e-10	-0.0119174	0.0055635	0.0321876	0.616645	11	0.323141	1
ENSG00000230415	1	LINC01786	1213202	rs7524470	1	1192515	G	A	0.0327198	0.00562844	0.00245599	0.0219215	0.546219	0.0910328	1.97028e-09	0.0103044	0.00481314	0.0322833	0.182644	11	0.323808	1
ENSG00000174405	13	LIG4	108865252	rs9587544	13	108914280	A	G	0.103272	0.00339734	0.00157052	0.0305267	-0.712236	0.0478339	3.84016e-50	-0.00476996	0.00222821	0.0322971	0.0879906	12	0.323808	1
ENSG00000071127	4	WDR1	10097268	rs2192084	4	10347051	T	G	0.355828	0.0021766	0.000975906	0.0257249	0.259123	0.0340604	2.78894e-14	0.00839988	0.0039247	0.0323337	0.488784	20	0.32396	1
ENSG00000217643	2	PTGES3P2	26045578	rs7599961	2	26006479	C	T	0.309816	-0.0022093	0.000964996	0.0220536	-0.202804	0.0337775	1.92381e-09	0.0108938	0.00509246	0.0324194	0.254485	6	0.324427	1
ENSG00000198056	12	PRIM1	57135619	rs2277339	12	57146069	G	T	0.113497	0.0031649	0.0014694	0.0312496	-0.86134	0.0470071	5.36031e-75	-0.00367439	0.00171769	0.0324234	0.115107	13	0.324427	1
ENSG00000267432	17	DNAH17-AS1	76490051	rs894976	17	76485661	G	A	0.280164	0.00208149	0.000970266	0.0319308	0.727687	0.0280723	3.76988e-148	0.00286042	0.00133792	0.0325194	0.383389	12	0.325172	1
ENSG00000129167	11	TPH1	18051542	rs12292915	11	18038118	C	A	0.435583	-0.0019827	0.00091361	0.029993	0.328597	0.0269648	3.68457e-34	-0.00603384	0.00282408	0.0326333	0.200977	12	0.326064	1
ENSG00000271013	17	LRRC37A9P	34242326	rs2526327	17	34256906	A	G	0.147239	-0.00281194	0.00126912	0.0267146	-0.408014	0.0506462	7.87307e-16	0.00689178	0.00322597	0.0326518	0.419278	17	0.326064	1
ENSG00000270866	8	AC067773.1	77316780	rs16939304	8	77471943	A	C	0.133947	0.00292854	0.00132093	0.0266211	-0.315626	0.0397867	2.14018e-15	-0.00927852	0.00434548	0.0327437	0.0700868	9	0.326694	1
ENSG00000243056	5	EIF4EBP3	139928204	rs250424	5	139927672	A	C	0.281186	0.0021056	0.000966904	0.0294301	0.334415	0.0308454	2.18498e-27	0.00629638	0.00294908	0.0327583	0.20833	20	0.326694	1
ENSG00000204909	5	SPINK9	147710090	rs12521065	5	147754554	T	C	0.238241	0.00220884	0.00103154	0.0322507	0.822191	0.031154	1.73005e-153	0.00268652	0.00125875	0.0328202	0.0924216	20	0.326939	1
ENSG00000197429	1	IPP	46188160	rs11211181	1	46236800	T	C	0.283231	-0.00213646	0.000967911	0.027294	-0.273505	0.0327879	7.32653e-17	0.0078114	0.00366071	0.0328553	0.3957	20	0.326939	1
ENSG00000279852	8	AC083964.2	437314	rs4735847	8	437030	C	A	0.291411	-0.00218201	0.00096694	0.0240321	0.198725	0.0303134	5.53851e-11	-0.01098	0.00514591	0.032864	0.057264	20	0.326939	1
ENSG00000171865	2	RNASEH1	3597472	rs12711976	2	3605468	A	G	0.373211	0.00212826	0.000931124	0.0222722	-0.182021	0.030592	2.68194e-09	-0.0116924	0.00547993	0.0328696	0.834729	7	0.326939	1
ENSG00000119986	10	AVPI1	99442090	rs4919129	10	99445122	T	C	0.252556	-0.00221983	0.001034	0.0318053	0.627341	0.0349022	3.10009e-72	-0.00353848	0.00165993	0.0330318	0.310034	20	0.328136	1
ENSG00000082293	6	COL19A1	70749310	rs3806037	6	70841325	T	C	0.444785	0.00205359	0.000926111	0.0265936	-0.241682	0.0313303	1.21916e-14	-0.00849705	0.00398711	0.0330784	0.204754	20	0.328136	1
ENSG00000230725	20	AL035252.2	25125148	rs6050363	20	25124088	G	A	0.332311	-0.00203201	0.000932663	0.0293529	0.348178	0.0339825	1.23571e-24	-0.00583611	0.00273859	0.0330836	0.829001	20	0.328136	1
ENSG00000270977	17	AC015849.5	34229683	rs2526327	17	34256906	A	G	0.147239	-0.00281194	0.00126912	0.0267146	-0.41065	0.0528161	7.53969e-15	0.00684754	0.00321355	0.033103	0.436227	16	0.328136	1
ENSG00000104312	8	RIPK2	90786663	rs39765	8	90803724	A	G	0.365031	-0.00209812	0.00092812	0.0237834	-0.194519	0.0304888	1.7705e-10	0.0107862	0.00506202	0.0331051	0.685451	15	0.328136	1
ENSG00000214946	17	TBC1D26	15644034	rs498213	17	15572147	A	G	0.264826	-0.00220962	0.00103394	0.0325918	-0.812068	0.0300024	2.42543e-161	0.00272098	0.00127719	0.0331349	0.0538216	12	0.328136	1
ENSG00000155906	6	RMND1	151749595	rs9383896	6	151768495	G	A	0.113497	-0.00321314	0.00147039	0.0288724	0.450079	0.0474794	2.55578e-21	-0.00713904	0.00335264	0.0332229	0.561873	16	0.328136	1
ENSG00000205041	19	AC118344.1	40780391	rs4490099	19	40731491	A	G	0.269939	0.00215471	0.000980889	0.0280429	0.251524	0.0290434	4.70528e-18	0.00856659	0.00402328	0.033233	0.174216	18	0.328136	1
ENSG00000257501	12	PAFAH1B2P2	98131414	rs10860237	12	98157010	A	G	0.315951	0.0021573	0.000966751	0.0256482	0.232882	0.0327298	1.11681e-12	0.00926349	0.00435061	0.0332345	0.172768	20	0.328136	1
ENSG00000135974	2	C2orf49	105959828	rs3087523	2	105977776	A	G	0.111452	0.00317656	0.00137533	0.0209061	0.263077	0.0478996	3.96824e-08	0.0120746	0.00567131	0.0332481	0.560343	5	0.328136	1
ENSG00000101460	20	MAP1LC3A	33141404	rs6059918	20	33150503	C	T	0.509202	0.00198088	0.000925276	0.0322861	-0.729556	0.0359141	9.68895e-92	-0.00271518	0.0012753	0.0332494	0.269875	20	0.328136	1
ENSG00000229654	6	LINC02526	107145640	rs3804345	6	107098087	G	T	0.465235	-0.00199599	0.000913266	0.0288482	0.383603	0.0408909	6.52676e-21	-0.00520328	0.00244451	0.0332913	0.0476433	20	0.328136	1
ENSG00000146085	6	MMUT	49414520	rs9381786	6	49412275	G	T	0.256646	0.00219611	0.00101678	0.0307837	-0.451887	0.0361523	7.50966e-36	-0.00485986	0.00228343	0.0333107	0.823541	20	0.328136	1
ENSG00000198373	16	WWP2	69885938	rs2549066	16	70136868	G	A	0.412065	-0.00207563	0.000963297	0.0311838	0.480516	0.0354178	6.27973e-42	-0.0043196	0.00202984	0.0333331	0.278144	20	0.328136	1
ENSG00000278811	1	LINC00624	146860119	rs6703892	1	146759306	C	T	0.230061	-0.00228656	0.00101985	0.024958	0.359704	0.0532465	1.42396e-11	-0.00635678	0.00298732	0.0333439	0.40635	20	0.328136	1
ENSG00000173805	17	HAP1	39882445	rs7213337	17	39879428	T	C	0.111452	-0.00296985	0.00137832	0.0311859	0.7187	0.053474	3.51685e-41	-0.00413225	0.00194228	0.0333765	0.658942	7	0.328136	1
ENSG00000234616	8	JRK	143751130	rs4327844	8	143733540	C	T	0.385481	-0.00208288	0.000975041	0.0326632	0.691967	0.0297922	2.46333e-119	-0.00301009	0.00141503	0.0334017	0.0344975	20	0.328136	1
ENSG00000143776	1	CDC42BPA	227341870	rs2953640	1	227517737	T	C	0.203476	0.00242287	0.00111798	0.0302209	-0.499782	0.0450272	1.2608e-28	-0.00484786	0.00227918	0.0334185	0.00315926	20	0.328136	1
ENSG00000250286	17	AC021491.2	48609502	rs3785915	17	48613837	A	G	0.278119	-0.00210316	0.000967794	0.0297692	0.438134	0.042217	3.11772e-25	-0.00480027	0.00225681	0.0334187	0.337627	20	0.328136	1
ENSG00000250377	5	AC008525.1	87989216	rs2304607	5	87988733	G	A	0.158487	0.00287867	0.00131428	0.0285029	-0.393873	0.0442368	5.39996e-19	-0.00730863	0.0034363	0.0334296	0.201423	16	0.328136	1
ENSG00000157152	3	SYN2	12139697	rs6442307	3	12143355	C	A	0.0552147	-0.00395025	0.00178849	0.0271946	-0.45184	0.0573664	3.36954e-15	0.00874259	0.00411091	0.0334468	0.098405	10	0.328136	1
ENSG00000131771	17	PPP1R1B	37787936	rs7503195	17	37722515	A	G	0.413088	0.00208254	0.000917035	0.0231502	-0.183607	0.0303808	1.50784e-09	-0.0113423	0.00533552	0.0335184	0.108463	20	0.328624	1
ENSG00000185917	21	SETD4	37429263	rs880221	21	37420785	T	C	0.371166	-0.00195286	0.000915344	0.0328864	-0.747344	0.0310183	2.91297e-128	0.00261306	0.00122959	0.0335739	0.826788	20	0.328648	1
ENSG00000105784	7	RUNDC3B	87359238	rs1029421	7	87418861	T	C	0.460123	-0.00202448	0.000915284	0.0269766	-0.285593	0.0372611	1.79334e-14	0.00708869	0.00333564	0.0335752	0.0981385	20	0.328648	1
ENSG00000251485	2	NRBF2P6	233208220	rs6760881	2	233172881	G	A	0.0245399	-0.00605008	0.00264972	0.0224132	0.391529	0.0674313	6.3851e-09	-0.0154524	0.00727208	0.033595	0.466172	5	0.328648	1
ENSG00000115419	2	GLS	191787912	rs1607187	2	191815038	C	A	0.441718	-0.00209657	0.000925744	0.0235283	-0.200415	0.0326497	8.33892e-10	0.0104612	0.00492349	0.0336081	0.411871	20	0.328648	1
ENSG00000270091	17	AC015726.1	19800252	rs16960678	17	19983691	G	T	0.119632	-0.00288013	0.00132479	0.0297032	-0.47505	0.0475437	1.65456e-23	0.0060628	0.00285399	0.0336431	0.0319489	20	0.328778	1
ENSG00000068885	3	IFT80	160046221	rs6791261	3	160016446	T	C	0.485685	-0.00199617	0.000925484	0.0310137	-0.411946	0.0340474	1.06661e-33	0.00484571	0.00228203	0.0337187	0.485168	20	0.329303	1
ENSG00000164659	7	ELAPOR2	86597596	rs7788695	7	86502733	T	C	0.276074	0.00227891	0.00101502	0.0247559	-0.22589	0.034692	7.45095e-11	-0.0100886	0.00475305	0.0337916	0.0935769	20	0.32967	1
ENSG00000261594	11	TPBGL	74953284	rs2851069	11	74862356	T	C	0.375256	-0.00197871	0.000914754	0.0305332	0.342273	0.0311179	3.85371e-28	-0.00578107	0.00272377	0.0338	0.0430786	20	0.32967	1
ENSG00000228741	13	SPATA13	24581558	rs9510982	13	24553861	A	G	0.280164	0.00223062	0.0010288	0.0301458	-0.34538	0.0336343	9.75251e-25	-0.00645846	0.00304443	0.0338884	0.603415	18	0.329943	1
ENSG00000142657	1	PGD	10469608	rs1467653	1	10413123	A	G	0.482618	0.00197948	0.000912714	0.0300987	0.315868	0.0309663	1.97511e-24	0.0062668	0.00295413	0.0338907	0.250252	15	0.329943	1
ENSG00000275178	18	AC018529.1	74805222	rs898227	18	74803836	A	G	0.261759	0.00232929	0.00108102	0.0311848	-0.490286	0.040519	1.05423e-33	-0.00475088	0.00223957	0.0338936	0.0832562	15	0.329943	1
ENSG00000178852	17	EFCAB13	45459667	rs3809863	17	45385012	T	C	0.46319	-0.00197202	0.000925511	0.0331111	0.700214	0.0333566	7.79954e-98	-0.00281631	0.00132855	0.0340194	0.00130176	20	0.330806	1
ENSG00000204977	13	TRIM13	50582320	rs17384892	13	50545402	A	G	0.102249	0.00329558	0.00152335	0.0305126	0.635028	0.0600574	3.94702e-26	0.00518966	0.00244857	0.0340512	0.00893521	20	0.330806	1
ENSG00000162944	2	RFTN2	198486858	rs2293255	2	198621506	C	T	0.210634	-0.00255823	0.00111801	0.0221265	0.2224	0.0395794	1.9196e-08	-0.0115028	0.00542786	0.0340722	0.23175	11	0.330806	1
ENSG00000105617	19	LENG1	54661179	rs35089861	19	54662043	T	C	0.0613497	-0.00423436	0.00193569	0.0287049	0.557519	0.0652824	1.34098e-17	-0.00759501	0.00358407	0.0340818	0.615653	3	0.330806	1
ENSG00000165684	9	SNAPC4	139282324	rs10121646	9	139257287	A	G	0.0214724	-0.00636835	0.00292536	0.0294847	0.915483	0.0990312	2.36606e-20	-0.00695627	0.00328284	0.0340919	0.711259	5	0.330806	1
ENSG00000107021	9	TBC1D13	131561120	rs15676	9	131572027	G	A	0.288344	-0.00232807	0.00101321	0.0215783	0.192881	0.0352672	4.52294e-08	-0.01207	0.00569782	0.0341451	0.0685168	7	0.330981	1
ENSG00000188559	20	RALGAPA2	20531730	rs2328510	20	20374988	C	A	0.339468	-0.00219755	0.000979965	0.0249306	0.200923	0.0311322	1.09037e-10	-0.0109373	0.00516336	0.0341539	0.488275	8	0.330981	1
ENSG00000162595	1	DIRAS3	68514442	rs11209162	1	68291883	T	C	0.311861	0.00229764	0.00102634	0.0251769	-0.220815	0.0338357	6.75082e-11	-0.0104053	0.00491383	0.0342129	0.470435	14	0.33134	1
ENSG00000082556	8	OPRK1	54151240	rs16918928	8	54154311	A	G	0.0777096	0.00352979	0.00158111	0.025584	0.372467	0.0558743	2.62587e-11	0.00947677	0.0044767	0.0342674	0.384878	14	0.33165	1
ENSG00000287609	10	AL589787.2	128084708	rs10901609	10	128113320	G	A	0.210634	-0.00227822	0.00107218	0.033599	0.789814	0.0331177	1.04469e-125	-0.0028845	0.00136289	0.0343051	0.541613	5	0.33165	1
ENSG00000178105	11	DDX10	108673725	rs3858400	11	108534560	C	T	0.159509	-0.00311235	0.00138313	0.0244349	-0.274832	0.0441144	4.66511e-10	0.0113246	0.00535087	0.0343109	0.095378	7	0.33165	1
ENSG00000213753	19	CENPBD1P1	59100730	rs3794964	19	59070916	C	T	0.263804	-0.00238818	0.00112559	0.0338621	-0.860604	0.0307926	6.89752e-172	0.002775	0.00131167	0.034377	0.105342	20	0.331663	1
ENSG00000198246	10	SLC29A3	73110098	rs2277257	10	73082563	G	A	0.40184	0.00195266	0.000913762	0.0326021	-0.434333	0.0291259	2.74251e-50	-0.00449578	0.00212532	0.0344009	0.384449	12	0.331663	1
ENSG00000032444	19	PNPLA6	7612770	rs11881687	19	7610952	G	A	0.190184	-0.00250612	0.00113871	0.0277478	-0.280369	0.036589	1.82134e-14	0.00893864	0.00422568	0.0344033	0.114977	7	0.331663	1
ENSG00000127054	1	INTS11	1253516	rs2765021	1	1297422	C	T	0.0787321	0.00411272	0.00186911	0.0277814	0.475757	0.0620809	1.80927e-14	0.00864458	0.00408745	0.0344376	0.253454	20	0.331663	1
ENSG00000239306	11	RBM14	66390751	rs2275998	11	66326581	C	T	0.170757	0.00264452	0.00116952	0.0237467	0.222521	0.0372637	2.3506e-09	0.0118844	0.00561995	0.034458	0.0181603	17	0.331663	1
ENSG00000011485	19	PPP5C	46873291	rs8105297	19	46868960	A	G	0.0460123	-0.00517724	0.00237338	0.0291552	0.658889	0.076561	7.56105e-18	-0.00785754	0.00371601	0.0344715	0.044186	10	0.331663	1
ENSG00000113621	5	TXNDC15	134223693	rs319597	5	134241445	G	A	0.40184	-0.00196793	0.000914077	0.0313254	-0.343792	0.0306424	3.27105e-29	0.00572419	0.00270732	0.0344863	0.251531	20	0.331663	1
ENSG00000137996	1	RTCA	100745048	rs7543453	1	100709301	A	G	0.125767	-0.0027567	0.00127337	0.0303968	0.497492	0.0505577	7.56534e-23	-0.00554121	0.0026208	0.0344882	0.193742	20	0.331663	1
ENSG00000152700	5	SAR1B	133960900	rs883063	5	133921811	C	T	0.154397	0.00303877	0.00140824	0.0309398	0.535072	0.0511353	1.26595e-25	0.00567917	0.00268725	0.0345685	0.851332	8	0.332223	1
ENSG00000103591	15	AAGAB	67520269	rs12443472	15	67555958	A	G	0.214724	-0.00239045	0.00106773	0.0251675	0.236702	0.0370461	1.66565e-10	-0.010099	0.00477977	0.034612	0.179157	14	0.332429	1
ENSG00000173540	3	GMPPB	49757842	rs6809879	3	49834571	G	A	0.159509	0.00248258	0.00117043	0.0339154	0.979086	0.0425534	3.84279e-117	0.00253561	0.0012005	0.0346762	0.0262996	20	0.332642	1
ENSG00000227165	10	WDR11-AS1	122565190	rs10886800	10	122668412	A	G	0.154397	0.00238747	0.00112483	0.0337941	-0.851253	0.0398945	5.08561e-101	-0.00280465	0.0013279	0.0346782	0.297325	20	0.332642	1
ENSG00000115875	2	SRSF7	38974688	rs6717670	2	38948022	A	G	0.241309	-0.00233021	0.00101952	0.0222779	0.189721	0.0344191	3.54578e-08	-0.0122823	0.00581744	0.0347475	0.0152656	20	0.332761	1
ENSG00000100941	14	PNN	39648406	rs3759545	14	39582888	C	A	0.277096	0.00221133	0.00101511	0.029376	0.288047	0.0336208	1.05741e-17	0.00767698	0.00363626	0.0347527	0.370156	20	0.332761	1
ENSG00000148429	10	USP6NL	11574849	rs11257127	10	11530872	A	G	0.166667	0.00260741	0.0011704	0.0258945	0.281242	0.0425345	3.78927e-11	0.00927106	0.00439141	0.0347568	0.0126266	10	0.332761	1
ENSG00000277531	19	PNMA8C	46930081	rs10418662	19	46930025	A	C	0.354806	0.00194295	0.00091679	0.0340654	-0.739199	0.0311745	2.73335e-124	-0.00262845	0.00124519	0.0347824	0.35516	20	0.332791	1
ENSG00000127084	9	FGD3	95754162	rs10992605	9	95804888	T	C	0.0480573	0.0049691	0.00227293	0.0288002	0.507239	0.0626683	5.77252e-16	0.00979638	0.00464156	0.0348087	0.260871	15	0.332791	1
ENSG00000166170	14	BAG5	104025938	rs942863	14	104021268	T	C	0.372188	-0.00203644	0.000927976	0.0282	0.211654	0.0275018	1.40382e-14	-0.00962155	0.00455917	0.0348262	0.00203555	20	0.332791	1
ENSG00000132965	13	ALOX5AP	31313089	rs9315045	13	31313889	C	T	0.222904	0.00237265	0.00108166	0.0282697	0.270412	0.0350068	1.12231e-14	0.0087742	0.0041582	0.0348501	0.0175909	20	0.332808	1
ENSG00000100003	22	SEC14L2	30807110	rs7288366	22	30796422	T	G	0.177914	0.0025147	0.00116904	0.0314697	-0.449568	0.041703	4.26776e-27	-0.00559359	0.00265162	0.0349018	0.790748	20	0.333091	1
ENSG00000140945	16	CDH13	83247408	rs9933518	16	82867755	G	A	0.327198	0.00201716	0.000929289	0.0299581	0.271145	0.0304102	4.82341e-19	0.00743941	0.00352738	0.0349407	0.569232	20	0.333251	1
ENSG00000178722	5	C5orf64	60997740	rs436696	5	60999768	T	C	0.332311	0.00206144	0.000962638	0.0322381	-0.416831	0.0344185	9.27139e-34	-0.00494549	0.00234524	0.0349676	0.0334511	18	0.333297	1
ENSG00000272620	4	AFAP1-AS1	7768230	rs756255	4	7800699	T	G	0.146217	0.00260316	0.00122204	0.0331566	0.584437	0.0400299	2.80752e-48	0.00445414	0.0021131	0.0350427	0.00864849	20	0.333802	1
ENSG00000121310	1	ECHDC2	53377233	rs2275758	1	53377125	A	G	0.0255624	-0.00618247	0.00284287	0.0296503	-0.797099	0.0932678	1.2704e-17	0.00775622	0.00368018	0.0350685	0.0280539	8	0.333837	1
ENSG00000170290	11	SLN	107584262	rs576106	11	107577101	T	C	0.427403	-0.00196273	0.00092598	0.0340377	0.606317	0.0310928	1.09315e-84	-0.00323713	0.00153622	0.0350992	0.224933	20	0.333885	1
ENSG00000205581	21	HMGN1	40717907	rs2854727	21	40713787	C	T	0.40184	0.00197527	0.000913678	0.030627	-0.272179	0.0289481	5.33876e-21	-0.00725724	0.0034445	0.0351256	0.115025	20	0.333885	1
ENSG00000227354	13	RBM26-AS1	79990940	rs9574424	13	80022676	A	G	0.0828221	0.00353201	0.00167199	0.0346474	1.5772	0.056557	3.84984e-171	0.00223942	0.00106314	0.0351679	0.00957104	20	0.333885	1
ENSG00000122386	16	ZNF205	3166540	rs2238381	16	3194830	G	A	0.387526	-0.00202473	0.000914784	0.0268738	-0.191352	0.0279176	7.17322e-12	0.0105812	0.00502372	0.0351825	0.639313	12	0.333885	1
ENSG00000049167	5	ERCC8	60201590	rs1445293	5	60119737	A	G	0.46728	0.00196776	0.000912824	0.0311085	0.349559	0.0353441	4.59231e-23	0.00562926	0.00267267	0.0351843	0.00765676	20	0.333885	1
ENSG00000227848	13	SUCLA2-AS1	48576106	rs17425881	13	48523567	C	T	0.168712	0.00253971	0.0011861	0.0322561	0.444189	0.0383963	5.94791e-31	0.00571763	0.00271562	0.0352512	0.25471	20	0.33431	1
ENSG00000197056	1	ZMYM1	35539616	rs12407202	1	35462487	T	C	0.0265849	-0.00616921	0.00280149	0.0276569	0.536524	0.0752683	1.01729e-12	-0.0114985	0.00546506	0.0353781	0.23729	8	0.335303	1
ENSG00000166272	10	WBP1L	104548989	rs11191401	10	104573403	G	A	0.284254	0.00206311	0.000966994	0.0328816	0.458151	0.0364259	2.80379e-36	0.00450312	0.0021408	0.035424	0.000172699	20	0.335527	1
ENSG00000114209	3	PDCD10	167426906	rs9845725	3	167351418	C	T	0.468303	-0.00210387	0.00092542	0.023001	0.172052	0.0311128	3.20301e-08	-0.0122281	0.00581551	0.0354951	0.603881	7	0.335989	1
ENSG00000188825	17	LINC00910	41441338	rs17599948	17	41353410	G	A	0.188139	0.00247208	0.00116813	0.0343207	0.761247	0.0428997	1.88944e-70	0.00324741	0.00154536	0.0356066	0.647201	20	0.336833	1
ENSG00000279602	17	AC109326.1	41438069	rs17599948	17	41353410	G	A	0.188139	0.00247208	0.00116813	0.0343207	0.75849	0.0433948	2.07735e-68	0.00325922	0.00155132	0.0356463	0.550881	18	0.336997	1
ENSG00000204257	6	HLA-DMA	32926630	rs429916	6	32978587	A	C	0.0879346	-0.00346794	0.00157907	0.0280784	0.494032	0.0690207	8.20227e-13	-0.00701966	0.00334336	0.0357657	0.012254	16	0.337914	1
ENSG00000140598	15	EFL1	82488824	rs12443081	15	83603563	A	G	0.0746421	-0.00345377	0.00153403	0.0243579	0.343735	0.0595228	7.70229e-09	-0.0100478	0.00479001	0.0359357	0.0326094	17	0.339308	1
ENSG00000120314	5	WDR55	140048985	rs2530241	5	140054485	T	C	0.429448	0.00193313	0.000912838	0.0341997	0.460768	0.0305807	2.6597e-51	0.00419544	0.0020006	0.035985	0.193507	20	0.33956	1
ENSG00000185619	4	PCGF3	731982	rs10452329	4	716248	C	T	0.305726	0.00207262	0.000981832	0.0347752	-0.646524	0.0356405	1.53653e-73	-0.00320578	0.00152888	0.0360098	0.459999	20	0.339582	1
ENSG00000251015	13	SLC25A30-AS1	45993402	rs2325216	13	45909981	G	A	0.413088	0.00201137	0.000926236	0.0298893	0.385954	0.0479611	8.46913e-16	0.00521143	0.00248571	0.0360326	0.557149	17	0.339584	1
ENSG00000135404	12	CD63	56121299	rs941022	12	56111324	C	A	0.46319	0.0020564	0.000915643	0.0247137	-0.168132	0.0288454	5.58471e-09	-0.0122308	0.00583625	0.0361116	0.794172	5	0.340104	1
ENSG00000115423	2	DNAH6	84895146	rs7581224	2	84709215	T	G	0.393661	0.00195607	0.000917061	0.0329264	-0.324715	0.0289489	3.37186e-29	-0.00602397	0.00287481	0.0361328	0.110794	20	0.340104	1
ENSG00000070269	14	TMEM260	57036198	rs2151774	14	57056374	T	C	0.425358	-0.00192651	0.000914108	0.0350719	-0.548925	0.0289083	2.12299e-80	0.0035096	0.00167549	0.0362007	0.831367	20	0.340456	1
ENSG00000070388	19	FGF22	642125	rs12610384	19	634095	G	A	0.47955	-0.00205821	0.000929572	0.0268189	-0.183288	0.0283767	1.05318e-10	0.0112293	0.00536135	0.0362154	0.173926	8	0.340456	1
ENSG00000270344	12	POC1B-AS1	89930076	rs10858881	12	89891474	G	T	0.224949	-0.00232535	0.00106715	0.0293294	0.275162	0.0363281	3.60894e-14	-0.00845083	0.00403555	0.0362514	0.0656243	10	0.340583	1
ENSG00000164638	7	SLC29A4	5330272	rs4724512	7	5324203	G	A	0.314928	-0.0023173	0.00107847	0.0316584	0.291441	0.0315592	2.58884e-20	-0.00795118	0.00379931	0.0363675	0.877095	7	0.341196	1
ENSG00000082512	1	TRAF5	211524122	rs4951521	1	211521467	C	T	0.0449898	0.00523075	0.00245415	0.0330567	0.878023	0.0798749	4.1537e-28	0.00595742	0.00284714	0.0364006	0.44514	13	0.341196	1
ENSG00000240694	8	PNMA2	26366912	rs11780047	8	26361499	C	T	0.402863	0.00198934	0.000914098	0.0295333	-0.239584	0.0316349	3.63502e-14	-0.00830332	0.00396975	0.0364701	0.121161	20	0.341196	1
ENSG00000228133	17	AC099684.1	1922505	rs3803804	17	1923056	T	C	0.330266	0.00209919	0.000980889	0.0323478	0.297343	0.0301446	5.96995e-23	0.00705982	0.0033756	0.0364897	0.424118	6	0.341196	1
ENSG00000272645	1	GTF2IP20	224159696	rs2404851	1	224198354	G	A	0.392638	-0.00193468	0.000918093	0.0350927	-0.598043	0.0350308	2.40223e-65	0.00323503	0.00154681	0.036491	0.536282	18	0.341196	1
ENSG00000278195	22	SSTR3	37604397	rs9610669	22	37607981	A	C	0.472393	-0.00208105	0.00092825	0.0249677	-0.171081	0.0294817	6.51614e-09	0.0121641	0.00581664	0.0365048	0.147109	18	0.341196	1
ENSG00000232456	1	AL355994.2	16364098	rs10927902	1	16395147	A	G	0.197342	0.00225682	0.00107172	0.0352224	-0.679272	0.0383861	4.5186e-70	-0.00332241	0.00158888	0.0365246	0.0095445	20	0.341196	1
ENSG00000161328	11	LRRC56	546220	rs11246176	11	534916	G	A	0.109407	0.0029261	0.00138033	0.0340186	-0.658766	0.0517938	4.6366e-37	-0.00444179	0.00212424	0.0365274	0.202738	18	0.341196	1
ENSG00000277954	16	AC092376.2	79238578	rs30408	16	79627282	T	C	0.264826	-0.00499997	0.00230259	0.0298964	0.240194	0.0309994	9.31089e-15	-0.0208164	0.00995571	0.0365368	0.115264	14	0.341196	1
ENSG00000135437	12	RDH5	56116320	rs2291615	12	56335150	A	G	0.267894	0.0022409	0.00103323	0.0300954	-0.269421	0.0342465	3.62905e-15	-0.00831747	0.00397807	0.036543	0.511816	3	0.341196	1
ENSG00000141198	17	TOM1L1	53008032	rs9904377	17	52985982	A	G	0.308793	0.00211557	0.000978809	0.0306667	-0.226886	0.0275943	1.99749e-16	-0.00932435	0.00446065	0.0365859	0.240556	14	0.341328	1
ENSG00000171204	11	TMEM126B	85343600	rs575050	11	85339542	G	T	0.548057	0.00199912	0.000925802	0.0308239	0.272816	0.0327709	8.43595e-17	0.00732772	0.0035058	0.0366024	0.618561	20	0.341328	1
ENSG00000109519	4	GRPEL1	7065206	rs6825954	4	7074226	T	C	0.219836	0.00247222	0.00117714	0.0357113	0.67864	0.0328233	5.74849e-95	0.0036429	0.00174348	0.0366675	0.452911	20	0.341724	1
ENSG00000184545	11	DUSP8	1584391	rs10836478	11	1581028	T	C	0.531697	-0.0019497	0.000915243	0.0331505	-0.319991	0.03006	1.83804e-26	0.00609299	0.00291692	0.036722	0.608258	20	0.34202	1
ENSG00000095539	10	SEMA4G	102737452	rs11190790	10	102772283	A	C	0.370143	-0.00207295	0.000930417	0.0258818	-0.168796	0.0281882	2.12187e-09	0.0122808	0.00588123	0.0367859	0.931289	20	0.34205	1
ENSG00000251075	4	HTT-AS	3063543	rs10002065	4	3114501	C	T	0.0398773	0.00595861	0.0027067	0.0277057	0.655838	0.0995335	4.42457e-11	0.0090855	0.00435134	0.0367999	0.0708436	7	0.34205	1
ENSG00000272914	10	AL359532.1	31121536	rs12770855	10	31120198	T	C	0.0828221	0.00349342	0.00162877	0.0319666	0.492132	0.0539128	6.95755e-20	0.00709854	0.00339974	0.0368009	0.0150316	5	0.34205	1
ENSG00000108344	17	PSMD3	38145636	rs2071369	17	38172305	T	C	0.0879346	-0.00388705	0.00176284	0.0274545	0.309186	0.0477282	9.29185e-11	-0.0125719	0.0060228	0.0368532	0.216193	4	0.34205	1
ENSG00000168348	14	INSM2	36004815	rs12895374	14	35958268	T	C	0.189162	-0.00268938	0.00126069	0.0329034	0.415952	0.0411349	4.8927e-24	-0.00646561	0.00309757	0.0368596	0.315597	19	0.34205	1
ENSG00000215571	13	GRK6P1	21894150	rs9580079	13	21894947	C	T	0.470348	-0.00197102	0.000928463	0.0337632	-0.319541	0.0279952	3.55323e-30	0.00616829	0.00295544	0.0368793	0.736175	15	0.34205	1
ENSG00000148848	10	ADAM12	127888987	rs10901609	10	128113320	G	A	0.210634	-0.00227822	0.00107218	0.033599	0.392748	0.0353992	1.32888e-28	-0.00580072	0.00277955	0.0368951	0.500106	5	0.34205	1
ENSG00000163932	3	PRKCD	53208379	rs750527	3	53209949	A	G	0.97137	0.00465306	0.00220874	0.0351472	1.25876	0.082639	2.16779e-52	0.00369655	0.0017714	0.0369067	0.275763	13	0.34205	1
ENSG00000185495	1	SEPTIN7P13	224189380	rs2404851	1	224198354	G	A	0.392638	-0.00193468	0.000918093	0.0350927	0.44162	0.0300405	6.36774e-49	-0.00438089	0.00210017	0.0369818	0.935469	15	0.342536	1
ENSG00000196503	4	ARL9	57381250	rs4406078	4	57521325	C	T	0.502045	-0.00196259	0.000925629	0.0339827	-0.353803	0.0312838	1.17843e-29	0.00554713	0.00266181	0.0371629	0.389974	10	0.343668	1
ENSG00000261997	16	AC007336.1	55574026	rs8054459	16	55544549	G	A	0.461145	0.00203586	0.000913308	0.0258067	-0.176261	0.0300374	4.4095e-09	-0.0115503	0.00554282	0.0371764	0.98203	18	0.343668	1
ENSG00000090006	19	LTBP4	41117256	rs1864074	19	41104860	T	G	0.428425	-0.00195915	0.000914156	0.0321035	-0.24694	0.0277332	5.3804e-19	0.0079337	0.00380766	0.0371951	0.597942	16	0.343668	1
ENSG00000184220	3	CMSS1	99718628	rs793439	3	99637783	A	G	0.443763	-0.00196251	0.000912536	0.0315073	0.267104	0.0318434	4.94282e-17	-0.00734735	0.00352691	0.0372307	0.175426	20	0.343668	1
ENSG00000146250	6	PRSS35	84228838	rs1144185	6	84012619	G	A	0.365031	-0.00214237	0.000962356	0.0260027	0.207612	0.0351466	3.4833e-09	-0.0103191	0.00495362	0.0372379	0.189368	9	0.343668	1
ENSG00000160208	21	RRP1B	45097700	rs9941787	21	45116042	A	G	0.373211	-0.00192493	0.000915344	0.0354693	0.442271	0.029328	2.1872e-51	-0.00435238	0.00208967	0.037269	0.496172	20	0.343668	1
ENSG00000245526	5	LINC00461	87895118	rs1501672	5	87963761	G	A	0.144172	0.00286717	0.00133643	0.0319218	0.40814	0.0470104	3.89226e-18	0.00702496	0.00337294	0.0372749	0.00045178	20	0.343668	1
ENSG00000286838	1	AL356379.2	41037672	rs16865687	1	41051233	C	T	0.0511247	0.0040151	0.0018453	0.0295662	-0.546975	0.0760592	6.41125e-13	-0.00734056	0.00352468	0.0372863	0.0779811	7	0.343668	1
ENSG00000254768	11	AC104009.1	22332534	rs1155821	11	22358720	G	A	0.246421	0.00227538	0.0010662	0.032834	-0.393549	0.0419683	6.76826e-21	-0.00578168	0.00277845	0.0374432	0.172973	10	0.344761	1
ENSG00000286834	9	AL360020.1	96893140	rs10739969	9	96866877	T	C	0.435583	0.00199154	0.000925678	0.0314415	0.238539	0.0291309	2.64448e-16	0.00834889	0.00401231	0.0374506	0.391656	15	0.344761	1
ENSG00000235180	10	LINC00601	128106443	rs10901609	10	128113320	G	A	0.210634	-0.00227822	0.00107218	0.033599	0.331118	0.03246	1.96586e-24	-0.00688038	0.00330756	0.0375071	0.420208	5	0.34507	1
ENSG00000025796	6	SEC63	108234186	rs593595	6	108203599	T	C	0.153374	-0.00272022	0.00128983	0.0349474	0.471601	0.0374928	2.77431e-36	-0.00576805	0.00277319	0.0375315	0.22076	20	0.345084	1
ENSG00000069849	3	ATP1B3	141620178	rs6773662	3	141584475	G	A	0.209611	-0.00231701	0.00106882	0.030173	-0.261711	0.0356783	2.21233e-13	0.00885333	0.0042586	0.0376241	0.0605133	11	0.345655	1
ENSG00000153037	5	SRP19	112215476	rs374613	5	112192072	A	G	0.46728	0.00195859	0.000925883	0.0343979	-0.364596	0.0324921	3.21317e-29	-0.00537195	0.00258421	0.0376394	0.0287327	20	0.345655	1
ENSG00000258986	14	TMEM179	105006500	rs11160812	14	105064457	C	T	0.379346	-0.00208569	0.000978799	0.0331002	0.267939	0.0285113	5.57956e-21	-0.00778419	0.0037458	0.0376988	0.19422	9	0.345989	1
ENSG00000177666	11	PNPLA2	822244	rs10902222	11	810882	G	T	0.356851	0.00204432	0.000979347	0.0368492	0.770742	0.035915	3.66823e-102	0.0026524	0.00127665	0.0377439	0.214091	20	0.346193	1
ENSG00000234537	9	AL354751.1	94897796	rs7023075	9	94882079	A	G	0.374233	-0.00194072	0.000927647	0.0364307	0.627703	0.0359193	2.2067e-68	-0.00309178	0.00148839	0.037778	0.650837	20	0.346265	1
ENSG00000221926	17	TRIM16	15559450	rs498213	17	15572147	A	G	0.264826	-0.00220962	0.00103394	0.0325918	-0.286993	0.0325468	1.16654e-18	0.00769919	0.00370697	0.0378063	0.898121	6	0.346265	1
ENSG00000230188	9	AL158156.1	37490654	rs10758435	9	37505793	T	C	0.138037	-0.00261846	0.00117543	0.0259032	0.52614	0.0916462	9.41231e-09	-0.00497673	0.00239635	0.0378207	0.840699	14	0.346265	1
ENSG00000250485	4	EXOC7P1	109339890	rs3796937	4	109511198	A	G	0.310838	-0.00216362	0.000978235	0.0269834	-0.47837	0.079447	1.73069e-09	0.00452289	0.00217853	0.0378825	0.447397	10	0.346302	1
ENSG00000169660	17	HEXD	80388358	rs1141463	17	80377690	G	T	0.330266	-0.00201711	0.000967637	0.0371077	0.71732	0.0312867	2.48425e-116	-0.00281202	0.00135453	0.0378926	0.552916	19	0.346302	1
ENSG00000131781	1	FMO5	146680815	rs10793653	1	146707564	G	A	0.480573	-0.0019438	0.000926971	0.0359993	0.473258	0.0323397	1.70515e-48	-0.00410727	0.00197871	0.0379186	0.0251437	20	0.346302	1
ENSG00000101290	20	CDS2	5143029	rs6038088	20	5174600	A	G	0.440695	0.0019328	0.000928896	0.0374568	0.754692	0.0262635	1.37831e-181	0.00256105	0.00123405	0.0379572	0.218769	14	0.346302	1
ENSG00000186862	10	PDZD7	102779744	rs11190802	10	102785771	C	A	0.228016	-0.00224271	0.00107197	0.0364273	0.637882	0.03898	3.43686e-60	-0.00351586	0.0016942	0.0379647	0.94452	9	0.346302	1
ENSG00000232079	21	LINC01697	29465326	rs9981922	21	30212718	C	T	0.329243	-0.00221992	0.00101042	0.028019	0.351559	0.0556553	2.67169e-10	-0.00631451	0.003043	0.0379783	0.0895647	20	0.346302	1
ENSG00000112365	6	ZBTB24	109794110	rs2275650	6	109668288	T	C	0.349693	0.00212205	0.000979539	0.0302825	-0.215524	0.0298456	5.14999e-13	-0.00984602	0.00474504	0.0379855	0.117335	20	0.346302	1
ENSG00000287559	6	AL136305.1	17253064	rs823722	6	17227563	T	C	0.407975	0.00195563	0.000929522	0.0353866	-0.374888	0.0301678	1.87071e-35	-0.00521656	0.00251475	0.0380434	0.619081	20	0.346401	1
ENSG00000271721	1	RP11-337C18.9	146648250	rs10793653	1	146707564	G	A	0.480573	-0.0019438	0.000926971	0.0359993	0.285691	0.0202474	3.29544e-45	-0.00680385	0.0032803	0.0380649	0.308067	20	0.346401	1
ENSG00000287798	8	AC107918.6	11806116	rs4841663	8	11859740	A	C	0.112474	-0.00335978	0.00156823	0.0321611	0.400383	0.0483708	1.25917e-16	-0.00839142	0.00404589	0.038074	0.41116	7	0.346401	1
ENSG00000184007	1	PTP4A2	32391240	rs636503	1	32403089	G	A	0.152352	0.00278357	0.00126854	0.0282133	0.26514	0.0418005	2.2535e-10	0.0104985	0.00506262	0.0381048	0.0954039	7	0.346401	1
ENSG00000144649	3	GASK1A	43061231	rs17075084	3	43073453	G	T	0.154397	0.00255207	0.00122017	0.0364763	-0.636865	0.0403402	3.80222e-56	-0.00400724	0.00193263	0.0381295	0.77256	20	0.346401	1
ENSG00000105221	19	AKT2	40763834	rs969531	19	40778866	T	C	0.269939	0.00206817	0.000967962	0.0326284	-0.30449	0.0354785	9.29245e-18	-0.00679226	0.003276	0.0381405	0.231096	14	0.346401	1
ENSG00000188026	12	RILPL1	123986434	rs34351395	12	123979809	T	C	0.214724	0.00247905	0.00111912	0.0267478	0.21065	0.035796	3.98676e-09	0.0117686	0.00567664	0.0381572	0.924335	9	0.346401	1
ENSG00000183798	20	EMILIN3	39992030	rs4810317	20	40023046	T	C	0.212679	0.00231615	0.00108286	0.0324421	-0.326788	0.039101	6.40441e-17	-0.00708764	0.00342045	0.0382528	0.716098	11	0.346852	1
ENSG00000151474	10	FRMD4A	14094924	rs729435	10	13688571	C	T	0.353783	0.0020571	0.000928347	0.0267004	-0.180929	0.0309354	4.95665e-09	-0.0113696	0.00548691	0.0382529	0.264537	16	0.346852	1
ENSG00000143727	2	ACP1	271212	rs17713729	2	249092	C	A	0.332311	-0.00195936	0.000918889	0.0329814	-0.260049	0.0296978	2.014e-18	0.00753457	0.00363678	0.038287	0.33879	15	0.346937	1
ENSG00000286870	3	AL121981.1	197064196	rs13078021	3	197054958	T	C	0.119632	0.00278753	0.00132496	0.0353904	-0.580875	0.0489632	1.83123e-32	-0.00479884	0.00231655	0.0383082	0.176478	10	0.346937	1
ENSG00000114450	3	GNB4	179141570	rs10937003	3	179115380	T	C	0.235174	0.00226287	0.00106705	0.0339486	0.348302	0.0364931	1.36997e-21	0.00649687	0.00313829	0.0384341	0.428688	18	0.347676	1
ENSG00000236963	1	LINC01141	20722400	rs10799633	1	20740016	A	C	0.256646	0.00218695	0.00101706	0.0315336	-0.238232	0.031135	1.98499e-14	-0.00917989	0.00443455	0.0384444	0.337707	19	0.347676	1
ENSG00000135778	1	NTPCR	233102990	rs12744791	1	233089728	T	C	0.156442	0.00263391	0.00127076	0.0382004	1.27454	0.0338387	0	0.00206656	0.000998547	0.0384929	0.717345	10	0.347676	1
ENSG00000177595	11	PIDD1	804466	rs10902222	11	810882	G	T	0.356851	0.00204432	0.000979347	0.0368492	-0.548968	0.0346577	1.65627e-56	-0.00372393	0.0017994	0.0384958	0.472951	20	0.347676	1
ENSG00000279801	17	AC111170.3	75442018	rs312826	17	75372339	C	T	0.307771	0.00214787	0.000978816	0.0282098	-0.17682	0.02849	5.42101e-10	-0.0121472	0.00587146	0.0385599	0.46073	4	0.347676	1
ENSG00000197386	4	HTT	3144388	rs10002065	4	3114501	C	T	0.0398773	0.00595861	0.0027067	0.0277057	-0.593546	0.0982445	1.52674e-09	-0.010039	0.00485354	0.0386033	0.273481	6	0.347676	1
ENSG00000122965	12	RBM19	114329336	rs1043810	12	114254995	T	C	0.45501	0.0048172	0.00226338	0.0333103	0.260951	0.0297309	1.67742e-18	0.0184602	0.00892494	0.0386041	0.236075	13	0.347676	1
ENSG00000110717	11	NDUFS8	67801098	rs10896289	11	67811262	A	C	0.164622	-0.00247301	0.00117395	0.035155	-0.432362	0.039821	1.83426e-27	0.00571976	0.00276583	0.0386395	0.590799	14	0.347676	1
ENSG00000113140	5	SPARC	151053596	rs4958483	5	151038371	C	A	0.47546	-0.00196633	0.000912786	0.031224	-0.224712	0.0304476	1.5794e-13	0.00875042	0.00423152	0.038648	0.241374	15	0.347676	1
ENSG00000111639	12	MRPL51	6602030	rs10774435	12	6616120	T	G	0.209611	-0.00214257	0.00102105	0.0358691	0.382581	0.0315068	6.26477e-34	-0.00560031	0.00270839	0.0386626	0.820951	20	0.347676	1
ENSG00000230521	6	AL645929.1	29855558	rs1736921	6	29696209	G	A	0.200409	0.00246838	0.00116537	0.0341667	0.383638	0.0402699	1.62434e-21	0.00643414	0.00311187	0.0386765	0.00380381	9	0.347676	1
ENSG00000144560	3	VGLL4	11705184	rs2443703	3	11564191	A	G	0.199387	0.00246478	0.00116594	0.0345157	0.362564	0.0365534	3.45046e-23	0.0067982	0.00328803	0.0386817	0.63095	20	0.347676	1
ENSG00000281831	6	HCP5B	29840616	rs1736921	6	29696209	G	A	0.200409	0.00246838	0.00116537	0.0341667	-0.514881	0.0543752	2.82417e-21	-0.00479408	0.00231932	0.0387325	0.00127975	8	0.347676	1
ENSG00000179331	11	RAB39A	107816691	rs7120994	11	107830018	A	G	0.407975	-0.0020141	0.000926811	0.0297693	0.189483	0.0283264	2.24285e-11	-0.0106294	0.0051429	0.0387516	0.459618	17	0.347676	1
ENSG00000103260	16	METRN	767386	rs3169403	16	769247	A	G	0.229039	-0.00237688	0.00111802	0.0335054	-0.306393	0.0347904	1.2875e-18	0.00775763	0.00375379	0.0387707	0.0363646	20	0.347676	1
ENSG00000153291	6	SLC25A27	46633290	rs2270450	6	46644875	T	C	0.270961	-0.00209768	0.00101392	0.0385573	1.14577	0.0268649	0	-0.0018308	0.000885963	0.038786	0.751733	20	0.347676	1
ENSG00000187630	14	DHRS4L2	24457350	rs10137990	14	24425058	T	G	0.0511247	-0.00442229	0.00212648	0.0375593	-1.36362	0.0746838	1.76982e-74	0.00324306	0.00156952	0.0388028	0.575852	10	0.347676	1
ENSG00000102743	13	SLC25A15	41375072	rs1536807	13	41369790	A	G	0.447853	-0.00192606	0.000912967	0.034887	-0.334653	0.0326893	1.34846e-24	0.00575539	0.00278543	0.0388049	0.586397	20	0.347676	1
ENSG00000275793	22	RIMBP3	20458734	rs464694	22	21801489	C	A	0.395706	0.00462044	0.00215466	0.0320016	-0.238362	0.0311409	1.94366e-14	-0.0193841	0.0093875	0.0389337	0.0876722	8	0.348423	1
ENSG00000180113	6	TDRD6	46663834	rs2270450	6	46644875	T	C	0.270961	-0.00209768	0.00101392	0.0385573	-0.950008	0.0289362	2.11861e-236	0.00220806	0.00106939	0.0389434	0.561952	20	0.348423	1
ENSG00000204001	9	LCN8	139650916	rs2484659	9	139646222	G	A	0.306748	0.00201225	0.000967725	0.0375841	0.583582	0.0339129	2.30225e-66	0.0034481	0.00167031	0.038985	0.193594	18	0.348423	1
ENSG00000197951	19	ZNF71	57122258	rs4239476	19	57086815	C	T	0.244376	0.00224129	0.00101702	0.0275395	-0.197921	0.0335809	3.77282e-09	-0.0113242	0.00548598	0.0389982	0.20434	8	0.348423	1
ENSG00000144455	3	SUMF1	4125728	rs2819561	3	4403767	A	G	0.41002	0.00191555	0.000915615	0.0364302	0.367561	0.0290075	8.53526e-37	0.00521151	0.00252478	0.0390037	0.165844	13	0.348423	1
ENSG00000233929	1	MT1XP1	16567800	rs6672616	1	16567622	C	T	0.206544	0.00238462	0.00107085	0.0259578	0.319187	0.0581573	4.05723e-08	0.00747092	0.00362058	0.0390688	0.521772	9	0.348797	1
ENSG00000111452	12	ADGRD1	131532233	rs1195889	12	131514673	A	G	0.587935	-0.00192091	0.000918173	0.03643	0.358002	0.0289538	4.06193e-35	-0.00536563	0.00260117	0.0391339	0.605823	17	0.349171	1
ENSG00000182261	11	NLRP10	7983028	rs12289513	11	7985439	A	G	0.0869121	0.00313103	0.00148182	0.0346037	0.921034	0.0976699	4.09835e-21	0.00339947	0.00164875	0.0392228	0.893818	15	0.349758	1
ENSG00000151948	12	GLT1D1	129403742	rs10847705	12	129343928	T	C	0.151329	0.00293594	0.00141143	0.0375143	0.691534	0.044987	2.52776e-53	0.00424554	0.00205961	0.0392711	0.83288	20	0.349982	1
ENSG00000137474	11	MYO7A	76882789	rs12805353	11	76898797	T	C	0.497955	-0.00195209	0.000915111	0.0329108	-0.235364	0.0294821	1.42484e-15	0.00829391	0.00402448	0.0393157	0.249962	20	0.350172	1
ENSG00000267002	17	AC060780.1	41311720	rs2175957	17	41286822	G	T	0.360941	0.00207713	0.000962804	0.0309761	-0.228025	0.0327749	3.46878e-12	-0.00910924	0.00442071	0.0393426	0.742406	13	0.350205	1
ENSG00000132872	18	SYT4	40852678	rs16977454	18	40862247	A	C	0.231084	-0.00226045	0.00106742	0.0342026	-0.387119	0.043659	7.52197e-19	0.00583916	0.00283489	0.0394228	0.0929063	20	0.350585	1
ENSG00000133393	16	CEP20	15971029	rs7201759	16	15977732	T	C	0.0449898	-0.00407725	0.00194096	0.0356733	0.679066	0.0648051	1.08359e-25	-0.00600421	0.00291515	0.0394318	0.466135	5	0.350585	1
ENSG00000104774	19	MAN2B1	12767440	rs8110545	19	12754898	C	T	0.315951	-0.00202099	0.000965096	0.0362529	-0.376501	0.0333899	1.72599e-29	0.00536781	0.00260716	0.0395062	0.0289796	15	0.35103	1
ENSG00000165630	10	PRPF18	13650899	rs729435	10	13688571	C	T	0.353783	0.0020571	0.000928347	0.0267004	-0.164846	0.029625	2.63015e-08	-0.0124789	0.0060617	0.0395284	0.181809	15	0.35103	1
ENSG00000184434	9	LRRC19	26999402	rs10812503	9	26960085	G	A	0.254601	0.00235607	0.00111045	0.0338617	0.442868	0.052418	2.94354e-17	0.00532002	0.00258527	0.0396075	0.3981	20	0.351525	1
ENSG00000240184	5	PCDHGC3	140874029	rs2074914	5	140957466	C	A	0.230061	0.0023246	0.00108109	0.0315371	0.265855	0.0376799	1.71846e-12	0.00874388	0.00425113	0.0397022	0.895165	20	0.351665	1
ENSG00000273129	1	PACERR	186651026	rs4651315	1	186557453	G	A	0.262781	-0.00222944	0.00103314	0.0309339	-0.230327	0.0339403	1.15082e-11	0.00967944	0.00470685	0.0397385	0.64658	13	0.351665	1
ENSG00000196418	1	ZNF124	247310298	rs4925715	1	247288469	T	G	0.273006	0.00199328	0.000967908	0.0394584	-1.03782	0.0270554	0	-0.00192064	0.000933975	0.0397427	0.196168	20	0.351665	1
ENSG00000100249	22	C22orf31	29456246	rs3178915	22	29453027	A	G	0.51227	-0.00200531	0.000925289	0.0302174	0.191466	0.0293965	7.35465e-11	-0.0104734	0.00509315	0.0397461	0.250687	10	0.351665	1
ENSG00000197728	12	RPS26	56436808	rs10876864	12	56401085	G	A	0.41002	-0.00188284	0.00091527	0.0396729	1.21903	0.0207197	0	-0.00154453	0.000751274	0.0397938	0.0181817	20	0.351665	1
ENSG00000187642	1	PERM1	914028	rs13303118	1	918384	G	T	0.412065	0.00192339	0.00091768	0.0360887	-0.383913	0.0363708	4.78874e-26	-0.00500996	0.002437	0.0398026	0.25558	19	0.351665	1
ENSG00000259218	15	LINC00928	90057710	rs208829	15	89947042	A	G	0.366053	0.00195688	0.000918698	0.0331666	-0.298159	0.0379676	4.06237e-15	-0.00656322	0.00319257	0.0398039	0.739827	20	0.351665	1
ENSG00000277283	12	AC004812.2	120555758	rs3852587	12	120540290	A	C	0.215746	0.00237619	0.00113422	0.0361711	0.431478	0.0404777	1.57219e-26	0.0055071	0.00267898	0.0398141	0.0943665	20	0.351665	1
ENSG00000242574	6	HLA-DMB	32905606	rs429916	6	32978587	A	C	0.0879346	-0.00346794	0.00157907	0.0280784	0.404712	0.0693447	5.33962e-09	-0.00856891	0.00416882	0.0398332	0.0349925	7	0.351665	1
ENSG00000113643	5	RARS1	167929881	rs2445785	5	167924928	C	T	0.484663	-0.00191308	0.000925311	0.0386871	0.520637	0.0290474	7.70234e-72	-0.0036745	0.00178905	0.0399873	0.223112	20	0.352819	1
ENSG00000109270	4	LAMTOR3	100807539	rs11944405	4	100799961	C	T	0.257669	0.00222121	0.00107908	0.0395493	-1.04524	0.0358111	2.77505e-187	-0.00212506	0.00103494	0.0400411	0.339249	20	0.353087	1
ENSG00000288563	4	AC097478.4	90564700	rs3857050	4	90625419	C	T	0.125767	0.00284252	0.00137362	0.0385119	-0.800737	0.0488759	2.52686e-60	-0.00354988	0.00172908	0.0400675	0.210153	20	0.353114	1
ENSG00000084652	1	TXLNA	32654581	rs2282517	1	32567617	A	G	0.0572597	0.00387867	0.0018338	0.0344213	-0.515241	0.0610325	3.1177e-17	-0.00752789	0.00366912	0.0402	0.23304	17	0.353537	1
ENSG00000140563	15	MCTP2	94900974	rs294547	15	94846759	G	A	0.48773	-0.00200155	0.000928856	0.031173	0.200287	0.0298539	1.96116e-11	-0.00999344	0.00487099	0.0402061	0.611718	9	0.353537	1
ENSG00000122691	7	TWIST1	19108936	rs3852256	7	18866844	G	A	0.340491	-0.00216815	0.000980122	0.0269583	0.161367	0.0294169	4.12242e-08	-0.0134361	0.00654915	0.04021	0.616451	19	0.353537	1
ENSG00000151746	12	BICD1	32398168	rs1716960	12	32250159	C	T	0.276074	-0.00216659	0.00102874	0.0351984	-0.278277	0.0307547	1.45248e-19	0.00778575	0.00379564	0.0402439	0.262519	18	0.353537	1
ENSG00000188452	2	CERKL	182473396	rs10490684	2	182451737	A	G	0.372188	-0.00206418	0.000975013	0.0342529	0.276141	0.0334674	1.57003e-16	-0.0074751	0.00364523	0.0403005	0.718912	18	0.353537	1
ENSG00000138138	10	ATAD1	89556194	rs7068497	10	89542058	A	G	0.328221	-0.00205198	0.000977735	0.0358426	-0.341075	0.0354514	6.52488e-22	0.00601622	0.00293404	0.0403167	0.616312	7	0.353537	1
ENSG00000260633	3	AC010207.1	134067102	rs4974498	3	134075522	A	G	0.391616	0.00197833	0.000961326	0.0395975	0.74913	0.031052	1.36568e-128	0.00264084	0.00128792	0.0403179	0.303393	20	0.353537	1
ENSG00000162461	1	SLC25A34	16065320	rs12744547	1	16062378	G	A	0.207566	-0.00220189	0.00107143	0.0398697	-0.935607	0.0314274	9.43295e-195	0.00235343	0.00114789	0.0403433	0.0104349	20	0.353537	1
ENSG00000141101	16	NOB1	69782302	rs1469908	16	69764412	C	T	0.431493	0.00189384	0.00091232	0.0379082	-0.473269	0.0370086	1.91175e-37	-0.00400161	0.00195293	0.0404596	0.0498329	20	0.353537	1
ENSG00000279138	8	AP002847.1	105491889	rs3857891	8	105703852	A	G	0.222904	0.00237177	0.00113045	0.0358974	0.368379	0.0386849	1.6897e-21	0.0064384	0.0031423	0.0404676	0.033517	20	0.353537	1
ENSG00000259709	15	AC023906.4	52424600	rs11635099	15	52592173	T	C	0.205521	-0.00576692	0.00264708	0.0293618	0.33167	0.0550093	1.64616e-09	-0.0173875	0.00848609	0.0404678			0.353537	1
ENSG00000132906	1	CASP9	15835178	rs4646092	1	15821673	T	C	0.216769	-0.00225113	0.00106806	0.0350584	-0.305609	0.0350044	2.53365e-18	0.00736603	0.00359525	0.0404792	0.0290202	17	0.353537	1
ENSG00000116001	2	TIA1	70456184	rs2441356	2	70445399	G	A	0.385481	-0.00200725	0.000915362	0.0283182	-0.169604	0.0295338	9.31638e-09	0.0118349	0.00577712	0.0405032	0.764081	11	0.353537	1
ENSG00000197183	20	NOL4L	31101869	rs293554	20	31085857	G	A	0.374233	0.00198845	0.00091683	0.0300953	0.17079	0.0273819	4.45166e-10	0.0116427	0.00568346	0.0405087	0.15583	16	0.353537	1
ENSG00000255306	11	AC004923.4	67795102	rs1122731	11	67798567	A	G	0.217791	-0.00219898	0.00106815	0.0395252	0.81088	0.0392982	1.35794e-94	-0.00271185	0.00132382	0.0405104	0.365937	20	0.353537	1
ENSG00000197857	19	ZNF44	12370600	rs438963	19	12404576	C	A	0.294479	0.00204133	0.000965706	0.0345307	0.285403	0.0343883	1.04623e-16	0.00715245	0.00349169	0.0405186	0.709994	16	0.353537	1
ENSG00000203801	6	LINC00222	109082001	rs2153960	6	108988184	G	A	0.359918	-0.00215625	0.00102413	0.035252	-0.276866	0.0313105	9.35137e-19	0.00778805	0.0038024	0.0405411	0.209739	19	0.353537	1
ENSG00000241258	7	CRCP	65599573	rs12539366	7	66392180	A	C	0.0501022	-0.00444475	0.00213349	0.0372219	1.15029	0.102908	5.23157e-29	-0.00386402	0.00188668	0.0405547	0.00428629	20	0.353537	1
ENSG00000172554	2	SNTG2	1158960	rs6760982	2	868450	G	A	0.287321	0.00212739	0.0010172	0.0364906	0.412584	0.0408414	5.40789e-24	0.00515627	0.00251772	0.040561	0.152018	12	0.353537	1
ENSG00000138722	4	MMRN1	90838232	rs1866995	4	90731709	G	A	0.0398773	-0.00432375	0.00209857	0.0393664	1.54013	0.0835923	8.39563e-76	-0.0028074	0.00137109	0.0406018	0.790889	20	0.353688	1
ENSG00000197599	16	CCDC154	1489470	rs7498616	16	1466171	G	A	0.116564	0.00287738	0.00139522	0.0391783	0.778716	0.0461303	6.22915e-64	0.00369503	0.00180501	0.0406493	0.848015	20	0.353752	1
ENSG00000273124	10	AL365434.2	92757354	rs4933636	10	92759424	A	G	0.368098	0.00204476	0.000927999	0.0275659	0.183507	0.033197	3.24224e-08	0.0111427	0.00544396	0.0406779	0.55866	18	0.353752	1
ENSG00000136810	9	TXN	113012438	rs4135220	9	113007289	T	G	0.521472	0.00188162	0.00091272	0.0392509	-0.474576	0.0283079	4.41804e-63	-0.00396484	0.00193772	0.0407431	0.0501339	20	0.353752	1
ENSG00000118898	16	PPL	4971625	rs759196	16	5006078	T	C	0.105317	-0.00308055	0.00149195	0.0389435	-0.690737	0.0452825	1.54968e-52	0.0044598	0.00217964	0.0407442	0.0753612	20	0.353752	1
ENSG00000262227	17	AC004771.2	4891371	rs17707087	17	4885757	A	C	0.124744	-0.00291684	0.00137011	0.0332615	0.333277	0.0450151	1.32465e-13	-0.00875201	0.0042776	0.0407558	0.560243	20	0.353752	1
ENSG00000283602	5	AC116353.6	139961851	rs11168051	5	139747914	A	G	0.283231	0.00198766	0.000966792	0.0397885	0.736	0.035492	1.60409e-95	0.00270063	0.00132002	0.0407655	0.193735	20	0.353752	1
ENSG00000171219	11	CDC42BPG	64601324	rs544822	11	64615450	A	G	0.121677	0.00317834	0.00151775	0.0362506	0.531883	0.0555395	1.0023e-21	0.00597563	0.00292097	0.0407793	0.553599	15	0.353752	1
ENSG00000120322	5	PCDHB8	140558746	rs2910326	5	140588373	T	C	0.321063	0.00189324	0.000917903	0.039153	-0.583732	0.0367455	7.94715e-57	-0.00324334	0.00158567	0.0408148	0.221618	18	0.353752	1
ENSG00000196118	16	CCDC189	30771143	rs3812999	16	30773605	T	G	0.278119	-0.00210666	0.0010162	0.0381648	-0.449585	0.0359264	6.25344e-36	0.00468578	0.0022911	0.0408345	0.273135	20	0.353752	1
ENSG00000253869	5	PIGFP1	178349391	rs11954382	5	178320846	T	C	0.120654	-0.00282157	0.0013718	0.0397018	-1.04725	0.0545992	5.37009e-82	0.00269427	0.00131742	0.0408437	0.981388	15	0.353752	1
ENSG00000197562	16	RAB40C	659314	rs7205409	16	642610	C	T	0.439673	-0.00191354	0.000929069	0.0394334	0.500207	0.0292992	2.38409e-65	-0.00382551	0.00187084	0.0408737	0.00503831	20	0.353808	1
ENSG00000145868	5	FBXO38	147792948	rs7727161	5	147832486	T	G	0.232106	0.00215501	0.00103238	0.03685	-0.32563	0.0321212	3.76437e-24	-0.00661798	0.00323692	0.0409014	0.0933032	12	0.353845	1
ENSG00000146221	6	TCTE1	44255953	rs325001	6	44270936	C	T	0.443763	0.00189588	0.000912065	0.0376481	0.310021	0.0275529	2.26811e-29	0.00611532	0.00299173	0.0409459	0.493526	20	0.353861	1
ENSG00000099769	16	IGFALS	1842693	rs28364711	16	1832363	A	G	0.125767	0.00289234	0.0013746	0.0353665	-0.401337	0.0465933	7.07871e-18	-0.00720675	0.00352575	0.0409502	0.00397103	18	0.353861	1
ENSG00000172201	6	ID4	19840014	rs975303	6	19028788	G	A	0.149284	-0.00244894	0.00117571	0.0372568	-0.453599	0.0429753	4.8224e-26	0.00539891	0.00264196	0.0410003	0.947007	20	0.354091	1
ENSG00000257576	12	HSPD1P4	56905636	rs7302925	12	56861458	A	G	0.233129	0.00236226	0.00111388	0.0339428	0.277163	0.0363775	2.55476e-14	0.00852299	0.00417164	0.0410445	0.733679	14	0.35427	1
ENSG00000125743	19	SNRPD2	46193272	rs2334255	19	46186150	T	G	0.244376	0.0021922	0.00101795	0.0312757	-0.229631	0.0356705	1.21403e-10	-0.00954662	0.00467444	0.0411217	0.288168	6	0.354734	1
ENSG00000281721	13	LINC01080	80593815	rs2329151	13	80600339	C	T	0.564417	-0.00187899	0.000916687	0.0403874	-0.664907	0.0297073	5.89891e-111	0.00282595	0.00138444	0.0412287	0.537339	16	0.355453	1
ENSG00000230133	20	LINC01721	24125270	rs1743482	20	24041569	T	C	0.0429448	0.00470923	0.00223503	0.0351165	-0.568769	0.0692614	2.17679e-16	-0.00827969	0.00405687	0.0412604	0.407421	8	0.355523	1
ENSG00000228484	10	AL137025.1	116539325	rs808301	10	116512897	A	G	0.312883	-0.00216428	0.00102617	0.0349372	-0.265509	0.0329299	7.45397e-16	0.00815146	0.00399497	0.0413073	0.510991	20	0.355724	1
ENSG00000143590	1	EFNA3	155055664	rs2306124	1	155059851	G	A	0.51636	0.00198548	0.000913166	0.029684	0.163567	0.0277408	3.7185e-09	0.0121387	0.00595033	0.0413503	0.416759	13	0.355847	1
ENSG00000184838	5	PRR16	119911511	rs10519648	5	120028775	T	C	0.146217	-0.00279382	0.00127042	0.0278691	0.233022	0.0427084	4.86658e-08	-0.0119895	0.00587813	0.0413823	0.125265	13	0.355847	1
ENSG00000261033	17	AC005730.2	19911956	rs10459970	17	19937341	A	G	0.113497	-0.0027295	0.00132713	0.0397163	0.774419	0.0488743	1.51914e-56	-0.00352458	0.00172809	0.0413924	0.000135392	20	0.355847	1
ENSG00000117899	15	MESD	81260400	rs3743041	15	81270240	C	T	0.138037	0.0026028	0.00127247	0.0408076	0.934723	0.0361081	9.38022e-148	0.00278457	0.00136557	0.0414377	0.343081	6	0.356034	1
ENSG00000107679	10	PLEKHA1	124168165	rs10082476	10	124164654	G	A	0.228016	-0.00213956	0.00102001	0.0359428	0.267992	0.0315294	1.89964e-17	-0.00798364	0.00392032	0.0417022	0.407545	15	0.357909	1
ENSG00000183161	11	FANCF	22645724	rs3740615	11	22647366	A	G	0.202454	0.00243755	0.00118421	0.0395542	0.478187	0.034167	1.65807e-44	0.00509748	0.0025031	0.0417034	0.254784	9	0.357909	1
ENSG00000160888	19	IER2	13263475	rs892020	19	13267185	G	T	0.509202	0.00198679	0.000915472	0.0299892	-0.166314	0.0285469	5.67732e-09	-0.011946	0.00587399	0.0419805	0.44087	6	0.359981	1
ENSG00000113119	5	TMCO6	140022006	rs2530241	5	140054485	T	C	0.429448	0.00193313	0.000912838	0.0341997	0.243868	0.0334624	3.14987e-13	0.00792692	0.00389799	0.0419926	0.237433	20	0.359981	1
ENSG00000158480	20	SPATA2	48525997	rs2038127	20	48554670	G	A	0.322086	0.00210377	0.000965692	0.0293677	0.206701	0.0366125	1.64578e-08	0.0101779	0.0050077	0.0421084	0.324883	8	0.360619	1
ENSG00000103184	16	SEC14L5	5038744	rs9940799	16	5021983	A	C	0.264826	-0.00225128	0.00108003	0.0371182	-0.308375	0.0337155	5.88677e-20	0.00730046	0.00359213	0.0421181	0.0783194	19	0.360619	1
ENSG00000239923	20	RN7SL864P	14203832	rs6079401	20	14346508	C	T	0.4591	0.00192787	0.00092552	0.0372496	-0.263344	0.0284643	2.20943e-20	-0.00732075	0.00360247	0.0421387	0.647771	20	0.360619	1
ENSG00000171109	3	MFN1	179089110	rs2111534	3	179090772	A	G	0.45501	-0.00186577	0.000913335	0.0410711	0.619238	0.0329085	5.48534e-79	-0.00301301	0.0014836	0.0422673	0.484141	20	0.361339	1
ENSG00000155066	2	PROM2	95948626	rs3112985	2	95729053	T	G	0.231084	-0.00220039	0.0010655	0.0389109	-0.454421	0.0406029	4.47016e-29	0.00484218	0.00238432	0.0422708	0.145587	20	0.361339	1
ENSG00000078618	1	NRDC	52299736	rs2842576	1	52324228	C	T	0.0879346	0.00346925	0.00167185	0.0379779	0.57958	0.0591696	1.18038e-22	0.0059858	0.00294861	0.0423525	0.298	7	0.361832	1
ENSG00000144057	2	ST6GAL2	107460810	rs6729112	2	107497202	T	C	0.523517	0.00190506	0.000925871	0.0396297	-0.423078	0.0342328	4.36308e-35	-0.00450286	0.00221854	0.042392	0.215845	20	0.361964	1
ENSG00000152990	4	ADGRA3	22432192	rs2618945	4	22676293	T	C	0.501022	-0.00186242	0.000912237	0.0411912	0.561492	0.0304254	4.777e-76	-0.00331692	0.00163458	0.0424358	0.868171	20	0.362133	1
ENSG00000103549	16	RNF40	30780347	rs7198250	16	30746822	A	C	0.278119	-0.0020795	0.00101456	0.0403975	0.545145	0.0381255	2.22964e-46	-0.00381458	0.0018801	0.0424662	0.250454	20	0.362141	1
ENSG00000139190	12	VAMP1	6575623	rs2532520	12	6585610	T	C	0.49182	-0.00185743	0.000912241	0.0417384	0.636294	0.0266773	9.77754e-126	-0.00291914	0.00143889	0.0424848	0.266261	20	0.362141	1
ENSG00000130270	19	ATP8B3	1797174	rs7250872	19	1811603	T	C	0.313906	-0.00214378	0.00101415	0.0345258	0.22417	0.0310998	5.67416e-13	-0.00956318	0.00471453	0.0425145	0.0633023	9	0.362147	1
ENSG00000145996	6	CDKAL1	20883662	rs981043	6	20535418	T	C	0.0920245	0.00363383	0.00167109	0.0296659	0.364225	0.0647459	1.85028e-08	0.00997688	0.00491893	0.0425335	0.00371187	9	0.362147	1
ENSG00000029559	4	IBSP	88727146	rs1054627	4	88732692	A	G	0.331288	0.00197197	0.000964071	0.0408094	0.742361	0.0478458	2.7164e-54	0.00265635	0.00130989	0.0425689	0.226818	20	0.362244	1
ENSG00000240024	3	LINC00888	183169598	rs6805188	3	183161510	C	T	0.265849	0.00197065	0.000968733	0.0419258	-0.741686	0.0313804	1.6704e-123	-0.00265699	0.00131095	0.0426866	0.348557	17	0.363041	1
ENSG00000146005	5	PSD2	139199722	rs1422779	5	139199772	T	G	0.201431	0.00221143	0.00106889	0.0385556	0.379754	0.0380464	1.83978e-23	0.00582333	0.00287453	0.0427815	0.0659082	17	0.363643	1
ENSG00000137166	6	FOXP4	41542120	rs9367108	6	41552729	T	C	0.0224949	0.00814896	0.00390244	0.0367825	0.892933	0.108296	1.64734e-16	0.00912606	0.00450834	0.0429432	0.5665	6	0.364811	1
ENSG00000141854	19	MISP3	14184611	rs7258963	19	14185226	C	T	0.377301	0.00186376	0.000918129	0.0423609	0.77709	0.0297447	1.87736e-150	0.00239838	0.00118506	0.0429849	0.547346	20	0.36496	1
ENSG00000167434	17	CA4	58237782	rs9675236	17	58226800	T	C	0.0501022	-0.00474991	0.00231281	0.0400007	-0.909276	0.0768107	2.48671e-32	0.00522384	0.00258157	0.0430201	0.254829	20	0.365053	1
ENSG00000198301	4	SDAD1	76887109	rs10031452	4	76924933	T	C	0.48364	0.00198114	0.000912712	0.0299609	-0.156783	0.0280969	2.4039e-08	-0.0126362	0.00624642	0.0430787	0.374421	11	0.36516	1
ENSG00000222020	2	HDAC4-AS1	240323594	rs843461	2	240319090	C	T	0.344581	-0.0020329	0.000979943	0.0380319	-0.277125	0.0303605	6.9889e-20	0.00733568	0.00362628	0.0430811	0.55844	8	0.36516	1
ENSG00000001631	7	KRIT1	91851882	rs17164519	7	91998495	A	C	0.0725971	-0.00360185	0.00167554	0.0315818	0.342556	0.0574366	2.4601e-09	-0.0105146	0.0051993	0.0431442	0.843766	13	0.365304	1
ENSG00000240065	6	PSMB9	32819770	rs2071477	6	32825348	C	T	0.397751	-0.00186986	0.000913805	0.0407332	0.498981	0.0377495	6.88762e-40	-0.00374735	0.00185315	0.043161	0.206499	14	0.365304	1
ENSG00000204603	12	LINC01257	131683520	rs3935710	12	131695505	G	A	0.262781	-0.00208526	0.00101585	0.0400991	0.393539	0.0335186	7.86274e-32	-0.00529872	0.00262046	0.0431707	0.88126	11	0.365304	1
ENSG00000121898	10	CPXM2	125582753	rs7909120	10	125640380	T	C	0.298569	0.00221878	0.00107723	0.0394264	0.32598	0.0310166	7.77962e-26	0.00680647	0.00336744	0.043253	0.552678	5	0.365548	1
ENSG00000173011	4	TADA2B	7051652	rs10937778	4	7039123	C	T	0.421268	0.00191888	0.000913245	0.0356268	-0.211328	0.0286233	1.54666e-13	-0.00908007	0.00449305	0.0432885	0.529292	20	0.365548	1
ENSG00000260641	4	AC114811.2	99582878	rs871473	4	99561995	T	C	0.235174	-0.00227198	0.00106969	0.033674	-0.259885	0.0396568	5.62617e-11	0.00874227	0.00432681	0.043333	0.954189	11	0.365548	1
ENSG00000189292	2	ALKAL2	284204	rs9213	2	218386	A	G	0.336401	-0.00192788	0.000918029	0.0357272	-0.252848	0.0341196	1.25673e-13	0.00762464	0.00377371	0.0433357	0.657081	11	0.365548	1
ENSG00000119522	9	DENND1A	126417182	rs7860055	9	126462707	G	T	0.239264	-0.0022053	0.001067	0.0387504	0.314581	0.0328983	1.15237e-21	-0.00701026	0.00347012	0.0433651	0.370818	20	0.365548	1
ENSG00000183454	16	GRIN2A	10062023	rs3104703	16	10065136	G	T	0.478528	-0.00187642	0.000912728	0.039798	0.356067	0.0327596	1.61766e-27	-0.00526985	0.00260881	0.043381	0.354884	20	0.365548	1
ENSG00000167535	12	CACNB3	49215150	rs12369114	12	49212806	T	C	0.179959	-0.00237272	0.00116862	0.042319	-0.755292	0.0385542	1.86819e-85	0.00314147	0.00155553	0.0434299	0.234307	20	0.365548	1
ENSG00000246090	4	AP002026.1	100116234	rs28730644	4	99993686	T	C	0.0296524	-0.00463334	0.00225707	0.0400914	1.01388	0.0900827	2.18854e-29	-0.0045699	0.0022629	0.0434363	0.8141	7	0.365548	1
ENSG00000131097	17	HIGD1B	42925782	rs7213960	17	42923398	T	C	0.374233	-0.00189002	0.000914918	0.0388496	0.319858	0.0333613	9.00605e-22	-0.00590892	0.00292603	0.0434422	0.832816	20	0.365548	1
ENSG00000126214	14	KLC1	104104410	rs861539	14	104165753	A	G	0.390593	-0.0018694	0.000914783	0.040999	0.399973	0.0305645	3.95015e-39	-0.00467381	0.00231483	0.04348	1.4227e-06	20	0.365548	1
ENSG00000258727	14	AL135999.1	24033794	rs34015250	14	24026493	G	A	0.0889571	0.00332276	0.00157483	0.0348653	0.316948	0.0455753	3.54125e-12	0.0104836	0.00519238	0.0434831	0.609323	6	0.365548	1
ENSG00000231500	6	RPS18	33242070	rs435945	6	33496632	T	C	0.0787321	-0.00343761	0.00167867	0.0405779	-0.71946	0.0596045	1.51083e-33	0.00477804	0.00236658	0.0434905	0.0737597	12	0.365548	1
ENSG00000271870	3	AC024060.2	3194872	rs1705805	3	3189279	A	G	0.164622	0.00252499	0.00123495	0.0408937	0.471178	0.0372652	1.20898e-36	0.0053589	0.00265504	0.043551	0.760101	15	0.365656	1
ENSG00000164080	3	RAD54L2	51638922	rs4441646	3	51420421	C	A	0.217791	-0.00227904	0.00106985	0.0331512	0.230705	0.0365537	2.76511e-10	-0.00987857	0.00489431	0.0435519	0.705201	10	0.365656	1
ENSG00000122085	2	MTERF4	242026666	rs1062748	2	242028741	G	A	0.184049	0.00217573	0.00107252	0.042497	0.654624	0.0354721	4.79008e-76	0.00332364	0.00164824	0.0437505	0.455178	10	0.36712	1
ENSG00000224569	4	AC095052.1	13979221	rs17808599	4	13653327	T	C	0.148262	-0.00269929	0.00128962	0.0363411	0.735907	0.0983789	7.41318e-14	-0.00366797	0.00181973	0.0438346	0.496347	5	0.367597	1
ENSG00000198961	5	PJA2	108708044	rs6594389	5	108932681	G	A	0.0572597	0.00356685	0.00168843	0.0346417	-0.395167	0.0587598	1.75444e-11	-0.00902619	0.00447855	0.04386	0.429203	17	0.367597	1
ENSG00000156853	16	ZNF689	30624606	rs7186852	16	30635659	G	A	0.367076	-0.00195013	0.000915429	0.0331478	-0.195465	0.0314738	5.28417e-10	0.00997684	0.00495119	0.0439006	0.745077	11	0.367597	1
ENSG00000119979	10	DENND10	120880547	rs2271359	10	120864601	A	G	0.40184	-0.00185363	0.000913741	0.0424971	-0.489361	0.0280975	6.17789e-68	0.00378786	0.00187983	0.043905	0.316774	18	0.367597	1
ENSG00000256073	21	URB1-AS1	33765854	rs9975365	21	33766594	C	T	0.114519	0.00300725	0.00146963	0.0407306	-0.553631	0.0485911	4.49669e-30	-0.00543187	0.002697	0.0440055	0.377703	17	0.368234	1
ENSG00000167595	19	PROSER3	36255487	rs231237	19	36249521	A	G	0.365031	0.00193468	0.000915604	0.0345995	-0.180292	0.0272799	3.86977e-11	-0.0107308	0.00533169	0.0441515	0.681912	20	0.369251	1
ENSG00000157322	16	CLEC18A	69991482	rs1808417	16	70136205	C	T	0.412065	-0.00194706	0.000963297	0.0432543	-0.801002	0.037431	1.35248e-101	0.00243078	0.00120797	0.0441894	0.0427198	20	0.36927	1
ENSG00000166148	12	AVPR1A	63540760	rs513203	12	63939740	C	T	0.437628	-0.00189572	0.000926089	0.0406566	0.410527	0.0374874	6.56787e-28	-0.00461777	0.00229493	0.0442026	0.157786	20	0.36927	1
ENSG00000287611	18	AC007922.4	22084230	rs553019	18	22085864	T	C	0.496933	0.00188615	0.000925798	0.0416176	0.372424	0.0293123	5.51994e-37	0.00506453	0.00251763	0.0442594	0.254861	20	0.369539	1
ENSG00000275850	12	AC005912.2	3282022	rs740777	12	3310335	T	C	0.316973	-0.0020524	0.000978426	0.0359361	-0.229251	0.0324008	1.48938e-12	0.00895262	0.00445154	0.0443119	0.293061	6	0.369617	1
ENSG00000272595	7	OR10AH1P	5151613	rs10951818	7	5166230	T	C	0.431493	0.00188818	0.000929668	0.0422522	-0.609943	0.0425767	1.51104e-46	-0.00309567	0.00153943	0.0443341	0.776428	20	0.369617	1
ENSG00000101349	20	PAK5	9668870	rs2072953	20	9525351	C	T	0.0695297	0.00334806	0.00163176	0.0401878	0.532066	0.0526134	4.8509e-24	0.00629256	0.00312932	0.0443422	0.648057	13	0.369617	1
ENSG00000112232	6	KHDRBS2	62692998	rs1938395	6	62478217	G	T	0.173824	0.00229268	0.00107319	0.032653	0.263055	0.0442321	2.72855e-09	0.00871559	0.00433495	0.044374	0.571358	20	0.369677	1
ENSG00000205403	4	CFI	110692502	rs7439493	4	110656730	A	G	0.45092	0.00198176	0.000928545	0.0328211	0.182844	0.0305485	2.1589e-09	0.0108385	0.00539153	0.0444011	0.299449	10	0.369698	1
ENSG00000132837	5	DMGDH	78412624	rs12189248	5	78517143	T	C	0.357873	-0.00185539	0.000915786	0.0427645	0.560103	0.0350423	1.66175e-57	-0.00331258	0.00164811	0.0444396	0.363096	20	0.369735	1
ENSG00000173992	11	CCS	66367057	rs692892	11	66348503	C	T	0.492843	0.00189715	0.000912251	0.0375585	-0.28233	0.0361051	5.29633e-15	-0.00671964	0.00334347	0.0444545	0.0117304	12	0.369735	1
ENSG00000141258	17	SGSM2	2262572	rs3213714	17	2276085	T	G	0.0940695	0.00309679	0.00152959	0.0429101	-0.759933	0.0494129	2.25572e-53	-0.00407508	0.00203016	0.0447214	0.0645543	10	0.37175	1
ENSG00000287824	6	AL627443.3	166512338	rs3099249	6	166510910	G	T	0.302658	-0.00197483	0.000966051	0.040931	-0.347311	0.0330374	7.55386e-26	0.00568606	0.00283362	0.0447877	0.951052	20	0.371857	1
ENSG00000260664	16	AC004158.1	72513819	rs16970850	16	72380983	G	A	0.193252	-0.00227888	0.00111954	0.0417946	0.505908	0.0423632	7.1352e-33	-0.00450454	0.00224484	0.0447903	0.00436162	20	0.371857	1
ENSG00000130311	19	DDA1	17427217	rs11666309	19	17451187	G	A	0.343558	0.00200284	0.000963878	0.0377192	0.246078	0.0318833	1.18086e-14	0.00813903	0.00405643	0.0448083	0.102879	13	0.371857	1
ENSG00000166833	11	NAV2	19757709	rs4757877	11	20010291	A	G	0.225971	-0.00228391	0.0011289	0.0430594	0.533323	0.0343977	3.2279e-54	-0.00428241	0.00213467	0.0448427	0.456167	20	0.371938	1
ENSG00000152767	13	FARP1	98951123	rs624594	13	98983486	A	G	0.460123	0.00190077	0.000925782	0.0400577	-0.276971	0.0295274	6.58828e-21	-0.0068627	0.00342165	0.0448915	0.554533	20	0.372138	1
ENSG00000011105	12	TSPAN9	3291126	rs2159407	12	3186924	A	C	0.271984	-0.00207399	0.00101495	0.0410096	0.357821	0.0343626	2.16122e-25	-0.00579616	0.00289058	0.0449428	0.657289	5	0.372359	1
ENSG00000213096	19	ZNF254	24264488	rs11882771	19	24222205	G	A	0.219836	-0.0024199	0.0011625	0.0373764	0.359383	0.0482782	9.76705e-14	-0.00673347	0.00335881	0.0449928	0.116039	14	0.372568	1
ENSG00000177034	5	MTX3	79279812	rs11749003	5	79261984	C	T	0.184049	0.00263887	0.00127955	0.0391743	0.328516	0.0388183	2.60751e-17	0.00803271	0.00400891	0.0451008	0.0860079	17	0.373257	1
ENSG00000087263	16	OGFOD1	56499224	rs12443600	16	56469011	C	T	0.150307	0.0027025	0.00131755	0.0402508	-0.405862	0.043572	1.2225e-20	-0.00665867	0.00332406	0.0451587	0.166746	14	0.373461	1
ENSG00000268362	19	AC092279.1	24238191	rs17206087	19	24242656	T	C	0.217791	-0.00233832	0.00116275	0.044323	0.929616	0.0413583	6.95234e-112	-0.00251537	0.00125579	0.0451749	0.113729	20	0.373461	1
ENSG00000177692	21	DNAJC28	34860930	rs2834232	21	34892896	T	C	0.273006	-0.00214303	0.00106381	0.0439584	0.62393	0.0337969	4.24014e-76	-0.00343472	0.00171513	0.0452203	0.223577	20	0.373631	1
ENSG00000131504	5	DIAPH1	140946602	rs6892185	5	140895377	T	C	0.097137	0.00340429	0.00166792	0.0412465	0.555311	0.0546217	2.79823e-24	0.00613042	0.0030635	0.0453801	0.647159	20	0.374746	1
ENSG00000177542	11	SLC25A22	794378	rs10902222	11	810882	G	T	0.356851	0.00204432	0.000979347	0.0368492	0.213532	0.0304517	2.34657e-12	0.00957382	0.00478532	0.0454285	0.898965	5	0.374941	1
ENSG00000112041	6	TULP1	35473162	rs16877540	6	35506731	C	A	0.0746421	-0.00319417	0.00153212	0.0370871	0.603965	0.0857091	1.83231e-12	-0.00528866	0.00264546	0.0455926	0.491575	11	0.375924	1
ENSG00000143387	1	CTSK	150774704	rs3768018	1	150723747	C	T	0.391616	0.0018499	0.000915265	0.0432631	0.476338	0.0351086	6.23574e-42	0.00388358	0.00194267	0.0455975	0.0765306	20	0.375924	1
ENSG00000287720	3	AC023480.1	4024400	rs7644029	3	3943186	A	G	0.125767	0.00248163	0.00122504	0.0427889	0.51908	0.0426768	4.89007e-34	0.00478083	0.00239252	0.0456908	0.013927	20	0.37627	1
ENSG00000253854	8	AC010834.3	94732598	rs13278634	8	94801212	C	T	0.129857	-0.00283247	0.00132216	0.0321693	0.247315	0.0446295	2.99858e-08	-0.0114529	0.00573165	0.045697			0.37627	1
ENSG00000242612	16	DECR2	457172	rs3743890	16	456416	T	G	0.469325	-0.00183924	0.000915929	0.044637	0.621607	0.0310694	4.78103e-89	-0.00295884	0.00148089	0.0457144	0.106269	20	0.37627	1
ENSG00000182963	17	GJC1	42892000	rs2108393	17	42880753	T	C	0.41411	0.00186913	0.000917231	0.04157	0.371213	0.0366599	4.24247e-24	0.0050352	0.00252044	0.0457442	0.931965	20	0.37631	1
ENSG00000008130	1	NADK	1697284	rs2294488	1	1664019	T	C	0.095092	0.00392687	0.00193298	0.0422027	0.683419	0.0628323	1.48579e-27	0.00574592	0.0028773	0.0458271	0.00366614	12	0.376787	1
ENSG00000132824	20	SERINC3	43137794	rs6103759	20	43150309	A	G	0.0552147	-0.00425246	0.00206391	0.0393614	-0.570506	0.0704765	5.72687e-16	0.00745384	0.00373303	0.045855			0.37681	1
ENSG00000234515	6	PPP1R2P1	32847286	rs2071477	6	32825348	C	T	0.397751	-0.00186986	0.000913805	0.0407332	0.454116	0.0501239	1.30606e-19	-0.00411758	0.00206296	0.0459383	0.282107	14	0.377208	1
ENSG00000182093	21	GET1	40775039	rs2836999	21	40761545	T	G	0.301636	0.00194008	0.000964996	0.0443836	0.498967	0.0301039	1.06024e-61	0.00388819	0.00194817	0.0459533	0.457452	20	0.377208	1
ENSG00000122481	1	RWDD3	95706274	rs259346	1	95728746	A	C	0.0828221	0.00330493	0.0016473	0.0448278	1.09762	0.0567622	2.61841e-83	0.00301101	0.00150886	0.0459824	0.128065	20	0.377241	1
ENSG00000171115	7	GIMAP8	150162100	rs6969414	7	150167583	G	A	0.368098	-0.00193949	0.000964043	0.0442379	0.465624	0.0302934	2.58417e-53	-0.00416536	0.00208809	0.0460631	0.631087	20	0.377698	1
ENSG00000135108	12	FBXO21	117604036	rs2279766	12	117595978	C	A	0.486708	0.00194707	0.000912249	0.0328135	-0.154321	0.0275756	2.18983e-08	-0.012617	0.00632671	0.0461256	0.589176	6	0.377742	1
ENSG00000125170	16	DOK4	57513536	rs604965	16	57521274	T	C	0.397751	-0.00195599	0.000914268	0.0324024	-0.165133	0.0299964	3.6902e-08	0.011845	0.00593997	0.0461392	0.22568	11	0.377742	1
ENSG00000142233	19	NTN5	49170501	rs602662	19	49206985	A	G	0.464213	0.00183706	0.000912344	0.0440559	0.422819	0.029424	7.99946e-47	0.00434478	0.00217884	0.0461437	0.0840353	20	0.377742	1
ENSG00000176340	11	COX8A	63743054	rs509701	11	63774597	C	T	0.40184	0.00192323	0.000929697	0.0385775	-0.214329	0.0286906	7.99806e-14	-0.00897328	0.00450096	0.0461916	0.020146	13	0.377924	1
ENSG00000157335	16	CLEC18C	70214244	rs1808417	16	70136205	C	T	0.412065	-0.00194706	0.000963297	0.0432543	0.51647	0.0429748	2.85815e-33	-0.00376993	0.00189135	0.0462339	0.203907	20	0.377924	1
ENSG00000113108	5	APBB3	139941110	rs1019933	5	139844953	A	G	0.286299	0.00205399	0.000966626	0.0335942	0.173815	0.0302291	8.92812e-09	0.0118171	0.00592883	0.0462439	0.296395	8	0.377924	1
ENSG00000286292	4	AC099343.3	185408371	rs10000319	4	185412635	G	A	0.443763	-0.00186687	0.000915499	0.0414315	0.263083	0.0279488	4.82048e-21	-0.00709614	0.00356061	0.0462662	0.414969	19	0.377924	1
ENSG00000227288	1	ARID3BP1	81968316	rs12121384	1	81772757	T	C	0.505112	-0.00193944	0.000928851	0.0367981	-0.206358	0.0309588	2.6362e-11	0.00939841	0.00471683	0.0463134	0.692188	10	0.378105	1
ENSG00000159339	1	PADI4	17662594	rs2240335	1	17674537	A	C	0.346626	-0.00183083	0.000918397	0.0462054	1.12351	0.024603	0	-0.00162957	0.000818214	0.0464133	0.589292	20	0.378405	1
ENSG00000107438	10	PDLIM1	97024049	rs17453729	10	97026530	G	T	0.0920245	0.00351052	0.00166817	0.0353427	0.420657	0.0682497	7.11574e-10	0.00834533	0.00419042	0.0464229	0.105748	3	0.378405	1
ENSG00000147679	8	UTP23	117820223	rs16888728	8	117783975	T	C	0.111452	-0.00304191	0.00151578	0.0447675	-0.776366	0.0480907	1.25571e-58	0.00391813	0.00196742	0.0464255	0.32335	20	0.378405	1
ENSG00000280096	18	AC015967.2	32662090	rs535547	18	32644526	G	A	0.179959	0.00233696	0.00116761	0.0453394	-0.932544	0.0491622	3.09243e-80	-0.002506	0.00125902	0.0465422	0.0454749	20	0.379107	1
ENSG00000164398	5	ACSL6	131316801	rs440970	5	131336287	G	T	0.420245	-0.00184011	0.000913868	0.0440574	0.456158	0.0347516	2.32926e-39	-0.00403394	0.00202683	0.0465618	0.704174	20	0.379107	1
ENSG00000279425	19	AC092279.2	24262377	rs34234741	19	24248611	G	T	0.217791	-0.00234377	0.00116275	0.043831	0.551247	0.0449208	1.28785e-34	-0.00425175	0.00213758	0.0466958	0.186486	19	0.37995	1
ENSG00000152926	7	ZNF117	64449606	rs2419083	7	64420929	C	T	0.0337423	-0.00411054	0.00205566	0.0455411	-1.35772	0.0707017	3.46347e-82	0.00302754	0.00152224	0.0467157	0.0169069	15	0.37995	1
ENSG00000064115	12	TM7SF3	27145940	rs7963612	12	27159634	G	A	0.481595	0.00185538	0.000913148	0.0421687	-0.322833	0.033644	8.34728e-22	-0.00574719	0.00289127	0.0468364	0.201293	20	0.380726	1
ENSG00000237651	2	C2orf74	61382083	rs720201	2	61376463	C	T	0.413088	-0.00181681	0.000913578	0.0467364	1.1931	0.0231816	0	-0.00152276	0.000766286	0.0469004	0.41385	20	0.381041	1
ENSG00000256810	12	AC078925.1	131516844	rs3847691	12	131526155	A	C	0.407975	-0.0018459	0.00092656	0.0463479	-0.824435	0.032175	8.35031e-145	0.00223899	0.00112726	0.0470092	0.194547	20	0.381585	1
ENSG00000006194	16	ZNF263	3332600	rs186371	16	3333391	T	C	0.273006	0.00204752	0.00101607	0.0438897	0.396676	0.0337643	7.19935e-32	0.0051617	0.00259887	0.047018	0.232943	6	0.381585	1
ENSG00000154305	1	MIA3	222816394	rs1487523	1	222700416	T	C	0.260736	-0.00200712	0.000982377	0.0410399	-0.2892	0.0344327	4.50348e-17	0.00694026	0.00349594	0.0471186	0.480049	8	0.382195	1
ENSG00000070882	7	OSBPL3	24928706	rs10265239	7	24972658	A	G	0.168712	0.00248408	0.0012347	0.0442325	-0.495245	0.040851	7.95848e-34	-0.00501586	0.00252722	0.0471738	0.908302	17	0.382394	1
ENSG00000231106	21	LINC01436	37378886	rs11701590	21	37384730	C	A	0.370143	-0.00182583	0.000915784	0.0461815	0.792823	0.0383632	6.97489e-95	-0.00230294	0.00116046	0.0471983	0.892278	20	0.382394	1
ENSG00000081853	5	PCDHGA2	140805434	rs6861047	5	140719090	A	G	0.177914	0.00237783	0.00117043	0.0421956	-0.40616	0.0439817	2.58892e-20	-0.00585443	0.00295062	0.0472403	0.185259	19	0.382394	1
ENSG00000273763	2	AC007318.1	65442688	rs13812	2	65497682	G	A	0.212679	0.00224733	0.00111693	0.0442139	-0.452369	0.0382442	2.78281e-32	-0.00496791	0.00250454	0.0473044	0.176472	20	0.382394	1
ENSG00000131966	14	ACTR10	58684576	rs17832891	14	58678057	A	G	0.0439673	0.00483956	0.00242422	0.0458971	-1.43129	0.0828322	6.73127e-67	-0.00338127	0.001705	0.047351	0.00148096	15	0.382394	1
ENSG00000183291	1	SELENOF	87354118	rs554213	1	87342157	A	G	0.208589	-0.00212888	0.00106967	0.0465665	0.864199	0.036935	4.49374e-121	-0.00246341	0.00124223	0.0473606	0.91971	20	0.382394	1
ENSG00000118965	2	WDR35	20149945	rs3731663	2	20189089	T	C	0.46728	-0.00187481	0.000927884	0.0433291	-0.298413	0.0288616	4.67329e-25	0.00628261	0.00316821	0.0473658	0.176037	20	0.382394	1
ENSG00000215256	14	DHRS4-AS1	24464596	rs8009022	14	24423370	T	C	0.0511247	-0.00415328	0.00208088	0.0459414	-1.35989	0.0785223	3.41308e-67	0.00305414	0.00154031	0.0473891	0.44558	9	0.382394	1
ENSG00000254561	11	AP003393.1	119504564	rs17547501	11	119315417	A	G	0.266871	0.00197724	0.000981108	0.0438723	0.339653	0.0307403	2.21342e-28	0.00582134	0.00293621	0.0474121	0.194708	8	0.382394	1
ENSG00000066084	12	DIP2B	51020604	rs2731443	12	51094138	T	C	0.372188	-0.00184069	0.00091654	0.0446107	0.415547	0.0334451	1.91855e-35	-0.00442957	0.00223425	0.047415	0.462424	20	0.382394	1
ENSG00000237484	21	LINC01684	25799754	rs8129246	21	25784921	A	G	0.411043	0.00192809	0.000928056	0.0377504	0.251663	0.0379898	3.48472e-11	0.0076614	0.0038648	0.0474398	0.130716	5	0.382394	1
ENSG00000152944	12	MED21	27197378	rs7963612	12	27159634	G	A	0.481595	0.00185538	0.000913148	0.0421687	-0.273598	0.0303466	1.95483e-19	-0.00678141	0.00342126	0.0474637	0.237802	20	0.382394	1
ENSG00000260807	16	CEROX1	1028678	rs6600238	16	1016057	A	C	0.137014	0.00253198	0.00127391	0.0468589	-1.00297	0.0376696	3.4465e-156	-0.00252449	0.00127367	0.0474727	0.0770406	18	0.382394	1
ENSG00000188747	9	NOXA1	140323330	rs11562621	9	140319598	C	T	0.302658	-0.00428883	0.002146	0.0456606	0.526002	0.0344081	9.31292e-53	-0.00815363	0.00411456	0.0475179	0.307859	13	0.382553	1
ENSG00000066056	1	TIE1	43777716	rs7549876	1	43760236	T	G	0.367076	-0.00419727	0.00210216	0.0458637	-0.541127	0.0339592	3.64311e-57	0.00775654	0.00391516	0.0475741	0.0531941	20	0.382801	1
ENSG00000101421	20	CHMP4B	32420663	rs6059499	20	32447920	T	C	0.486708	0.00184901	0.000912702	0.0427789	0.247535	0.026227	3.79372e-21	0.00746968	0.00377114	0.0476197	0.642094	16	0.382902	1
ENSG00000144306	2	SCRN3	175277380	rs7570614	2	175275679	T	C	0.314928	0.00192715	0.000965423	0.0459157	-0.488066	0.0307266	8.1574e-57	-0.00394853	0.00199362	0.0476373	0.876863	20	0.382902	1
ENSG00000263072	16	ZNF213-AS1	3172216	rs11649450	16	3181996	A	G	0.368098	-0.00184531	0.000930627	0.0473826	0.917081	0.0248712	1.24441e-297	-0.00201215	0.00101624	0.0477032	0.105634	18	0.383209	1
ENSG00000101190	20	TCFL5	61482766	rs1046789	20	61472596	A	G	0.271984	-0.00201457	0.00101538	0.0472499	0.922046	0.0304944	7.84235e-201	-0.00218489	0.00110359	0.0477264	0.205342	10	0.383209	1
ENSG00000184983	22	NDUFA6	42484209	rs2142695	22	42581248	T	C	0.0439673	-0.00377613	0.0018962	0.0464346	1.17544	0.0656555	1.11514e-71	-0.00321253	0.00162313	0.0477918	0.00262059	16	0.38353	1
ENSG00000011590	19	ZBTB32	36201700	rs107068	19	36204690	G	A	0.48364	0.00182259	0.000912283	0.0457343	0.565638	0.0397028	4.6943e-46	0.00322219	0.00162862	0.0478747	0.449947	20	0.383991	1
ENSG00000227359	2	AC017074.1	114448467	rs12624301	2	114493260	G	A	0.209611	-0.00225299	0.00107016	0.0352668	0.389827	0.067552	7.89128e-09	-0.00577948	0.00292221	0.0479538	0.088605	6	0.384239	1
ENSG00000253661	8	ZFHX4-AS1	77499489	rs7011404	8	77604704	C	T	0.0613497	0.00387279	0.00186152	0.0374841	-0.409145	0.0642881	1.96264e-10	-0.00946558	0.0047867	0.047988	0.729718	14	0.384239	1
ENSG00000255583	12	AC084357.3	64097509	rs4763120	12	64119185	C	T	0.582822	-0.0018471	0.000913446	0.0431632	-0.324421	0.034374	3.80055e-21	0.00569355	0.00287952	0.048013	0.438762	17	0.384239	1
ENSG00000182095	7	TNRC18	5405733	rs10236222	7	5436368	C	T	0.485685	0.00193624	0.000913152	0.0339729	-0.174385	0.0318768	4.48478e-08	-0.0111032	0.00561598	0.0480328	0.615092	3	0.384239	1
ENSG00000162688	1	AGL	100352748	rs2307129	1	100327026	T	C	0.177914	0.00241568	0.00121517	0.04682	-0.757201	0.0399589	4.45746e-80	-0.00319027	0.00161363	0.0480331	0.106435	20	0.384239	1
ENSG00000249930	4	AC007016.1	15494474	rs12508186	4	15548415	T	C	0.251534	0.0021015	0.00101805	0.0389951	-0.562746	0.0820341	6.89106e-12	-0.00373437	0.00188921	0.0480773	0.140852	20	0.384329	1
ENSG00000054965	11	FAM168A	73210383	rs17851510	11	73106294	C	A	0.108384	0.00289494	0.00142056	0.0415621	-0.359789	0.0444042	5.38099e-16	-0.00804622	0.0040713	0.0481176	0.438923	18	0.384329	1
ENSG00000064195	17	DLX3	48069978	rs8073067	17	48108052	A	G	0.110429	0.0029715	0.00142321	0.036809	0.339162	0.0553504	8.92507e-10	0.0087613	0.00443318	0.0481208	0.255463	7	0.384329	1
ENSG00000247199	5	AC011346.1	147615579	rs4705248	5	147688821	G	A	0.238241	0.00217183	0.00103146	0.035239	0.212627	0.0371712	1.064e-08	0.0102143	0.00516923	0.0481568	0.289621	6	0.384413	1
ENSG00000134324	2	LPIN1	11892628	rs3795974	2	11924950	T	C	0.40593	0.00183596	0.000927319	0.0477198	-0.821947	0.0274489	5.16785e-197	-0.00223367	0.00113066	0.0482067	0.216033	19	0.38453	1
ENSG00000164609	5	SLU7	159838683	rs17057781	5	159846074	G	A	0.175869	-0.00251773	0.00126665	0.0468443	0.689303	0.0387626	9.62838e-71	-0.00365258	0.00184903	0.0482224	0.707456	14	0.38453	1
ENSG00000134248	1	LAMTOR5	110947218	rs6698159	1	110950277	A	G	0.108384	0.00268564	0.00132734	0.0430393	0.371157	0.04103	1.483e-19	0.00723587	0.00366459	0.0483205	0.785673	19	0.385108	1
ENSG00000129353	19	SLC44A2	10734183	rs11668224	19	10709594	C	T	0.300613	-0.00201014	0.000966957	0.0376327	0.205965	0.0326657	2.87747e-10	-0.00975961	0.00494334	0.0483481	0.110758	9	0.385124	1
ENSG00000279207	17	AC015813.6	56175936	rs11079337	17	56162496	C	A	0.349693	-0.00181713	0.000916358	0.0473689	0.672172	0.0327617	1.51774e-93	-0.00270336	0.00136963	0.0484057	7.54616e-05	20	0.385154	1
ENSG00000253621	8	RPSAP74	90255826	rs9297722	8	90795511	G	A	0.0746421	0.00323739	0.00158514	0.0411182	-0.45925	0.0598032	1.59899e-14	-0.0070493	0.00357157	0.0484127	0.163017	8	0.385154	1
ENSG00000184139	4	RPL7AP28	132778783	rs10518607	4	133030257	G	A	0.339468	-0.00193036	0.000928925	0.0377043	-0.205716	0.0326329	2.90169e-10	0.00938361	0.00475459	0.0484284	0.411107	16	0.385154	1
ENSG00000163481	2	RNF25	219532670	rs3821033	2	219507302	T	C	0.0265849	-0.0112762	0.00547591	0.0394721	-0.623166	0.0902598	5.05089e-12	0.018095	0.00916976	0.0484582	0.0016871	4	0.385188	1
ENSG00000170322	11	NFRKB	129749508	rs1650823	11	129758327	G	A	0.301636	-0.00195065	0.000978869	0.0462875	0.449742	0.0326265	3.15634e-43	-0.00433727	0.00219914	0.0485799	0.368294	17	0.385803	1
ENSG00000204267	6	TAP2	32798078	rs4148870	6	32806391	T	C	0.433538	-0.0018209	0.000913088	0.0461274	0.47376	0.0356036	2.12143e-40	-0.00384351	0.00194885	0.0485868	0.0962437	20	0.385803	1
ENSG00000112367	6	FIG4	110105556	rs1127775	6	110146588	T	C	0.441718	0.00183661	0.000926104	0.0473498	-0.556018	0.0299726	8.02414e-77	-0.00330315	0.00167509	0.0486186	0.231749	20	0.385817	1
ENSG00000225724	22	ASH2LP3	22694746	rs1541312	22	22670081	A	G	0.164622	0.00257676	0.00122361	0.0352154	0.234956	0.0418488	1.97235e-08	0.010967	0.00556209	0.0486397	0.0883486	4	0.385817	1
ENSG00000169925	9	BRD3	136914542	rs2078778	9	136938961	A	G	0.370143	0.00190728	0.000964455	0.0479764	-0.700689	0.0284718	9.87659e-134	-0.00272201	0.00138087	0.0486984	0.578284	17	0.385984	1
ENSG00000213088	1	ACKR1	159174694	rs3027012	1	159174123	T	C	0.179959	-0.00247318	0.00117269	0.0349466	0.215845	0.0389434	2.98125e-08	-0.0114581	0.00581305	0.0487119	0.656536	8	0.385984	1
ENSG00000126524	7	SBDS	66456620	rs7779258	7	65616587	A	G	0.0593047	-0.00420618	0.00202722	0.0380002	0.415862	0.0661433	3.23067e-10	-0.0101144	0.00513333	0.0487999			0.386478	1
ENSG00000259942	10	RP11-292F22.7	47656658	rs7071918	10	47652499	A	G	0.230061	0.00235923	0.00118076	0.0457103	-0.458998	0.0389876	5.38249e-32	-0.00513995	0.00260926	0.0488509	0.780655	3	0.386679	1
ENSG00000276520	1	CR589904.1	248871722	rs6600755	1	248862517	C	T	0.119632	0.00269122	0.00132446	0.0421596	-0.488738	0.0611751	1.35841e-15	-0.00550645	0.00279622	0.0489248	0.715216	7	0.38706	1
ENSG00000276533	15	AC018926.2	55581296	rs2290344	15	55619796	C	T	0.120654	0.00280398	0.00141998	0.0483066	1.0315	0.0408377	9.14487e-141	0.00271835	0.00138082	0.0489928	0.125094	18	0.387185	1
ENSG00000233569	9	AL161630.1	120412370	rs532742	9	120360311	A	C	0.169734	-0.00223071	0.00112281	0.0469536	0.669667	0.0461241	9.20859e-48	-0.00333107	0.00169229	0.0490248	0.643462	20	0.387185	1
ENSG00000069974	15	RAB27A	55553238	rs2290344	15	55619796	C	T	0.120654	0.00280398	0.00141998	0.0483066	1.05182	0.0435604	8.19111e-129	0.00266584	0.00135453	0.0490576	0.197451	16	0.387185	1
ENSG00000169313	3	P2RY12	151078586	rs17283010	3	151097391	A	G	0.385481	-0.00182817	0.000915487	0.0458316	-0.331252	0.0285365	3.75335e-31	0.00551899	0.00280432	0.0490644	0.138825	20	0.387185	1
ENSG00000071189	7	SNX13	17905254	rs2691583	7	17831806	C	T	0.48364	-0.00195649	0.000928068	0.0350198	-0.157948	0.0288272	4.27466e-08	0.0123869	0.00629571	0.0491233	0.623516	11	0.387185	1
ENSG00000270195	4	SLBP-DT	1716110	rs17681105	4	1738732	T	C	0.256646	-0.0020713	0.00102014	0.042315	-0.263387	0.03311	1.79255e-15	0.00786409	0.00399733	0.0491444	0.0632227	8	0.387185	1
ENSG00000152380	5	FAM151B	79811085	rs17664442	5	79836881	G	A	0.293456	-0.00200998	0.000968383	0.0379303	0.186536	0.0302242	6.75415e-10	-0.0107753	0.00547713	0.0491451	0.0112517	7	0.387185	1
ENSG00000128512	7	DOCK4	111606316	rs2057974	7	111365687	A	C	0.380368	0.00193779	0.000962175	0.0440128	0.324866	0.0353341	3.78068e-20	0.00596489	0.00303198	0.049146	0.0484624	20	0.387185	1
ENSG00000144191	2	CNGA3	98988858	rs1394432	2	98896038	C	T	0.247444	-0.00209665	0.00102091	0.040004	-0.232111	0.0339513	8.11012e-12	0.00903295	0.00459253	0.0491972	0.0937469	14	0.387341	1
ENSG00000221866	7	PLXNA4	132070769	rs6968634	7	131867842	G	A	0.391616	0.00187611	0.000914854	0.0402945	0.219926	0.0316794	3.85883e-12	0.00853062	0.00433752	0.0492172	0.0418541	15	0.387341	1
ENSG00000197061	6	H4C3	26104363	rs198852	6	26104448	G	A	0.373211	-0.00182131	0.000914945	0.0465224	-0.472147	0.0375228	2.62099e-36	0.00385751	0.00196194	0.0492789	3.33655e-07	20	0.38746	1
ENSG00000157693	9	TMEM268	117391094	rs2900587	9	117394059	T	C	0.264826	-0.00208683	0.00102954	0.0426667	-0.292828	0.0362193	6.22365e-16	0.00712647	0.00362466	0.049286	0.117326	14	0.38746	1
ENSG00000007255	19	TRAPPC6A	45673840	rs10417602	19	45660639	T	C	0.0981595	-0.00338986	0.00167021	0.0423968	-0.411611	0.0520426	2.59216e-15	0.00823559	0.00418921	0.0493094	0.291945	9	0.38746	1
ENSG00000136205	7	TNS3	47468454	rs6959554	7	47345002	C	T	0.334356	-0.00183763	0.000930465	0.0482728	0.585689	0.030766	8.43772e-81	-0.00313756	0.0015972	0.0494818	0.49985	11	0.388386	1
ENSG00000166450	15	PRTG	55969546	rs558290	15	55927698	T	C	0.327198	0.00214238	0.00102512	0.0366293	0.205309	0.0357009	8.88178e-09	0.0104349	0.00531256	0.0495076	0.721056	20	0.388386	1
ENSG00000159363	1	ATP13A2	17325438	rs9435734	1	17311190	G	A	0.509202	0.00182221	0.000915477	0.0465415	0.390616	0.0322728	1.01096e-33	0.00466497	0.00237516	0.0495222	0.0150047	20	0.388386	1
ENSG00000286534	17	AC021683.6	75545396	rs12943089	17	75572929	C	T	0.448875	0.00185847	0.000916448	0.0425704	0.23598	0.0299248	3.12573e-15	0.00787551	0.00400993	0.0495302	0.0944817	17	0.388386	1
ENSG00000267206	9	LCN6	139640723	rs2484659	9	139646222	G	A	0.306748	0.00201225	0.000967725	0.0375841	0.213979	0.0358858	2.47973e-09	0.00940394	0.00478961	0.0495994	0.0419988	9	0.388515	1
ENSG00000238061	1	AL356273.2	185250462	rs7537341	1	185253790	G	T	0.47546	0.00187635	0.000912283	0.0397086	-0.203266	0.030863	4.51636e-11	-0.00923103	0.00470189	0.0496159	0.420545	19	0.388515	1
ENSG00000158296	20	SLC13A3	45249784	rs2694876	20	45202771	G	T	0.179959	-0.00239397	0.00121591	0.0489689	0.928294	0.0368313	3.62625e-140	-0.00257889	0.00131383	0.0496598	0.121776	13	0.388515	1
ENSG00000090581	16	GNPTG	1408023	rs4984820	16	1407809	T	C	0.0705521	0.00330152	0.00163783	0.0438215	0.449339	0.052323	8.86555e-18	0.00734751	0.00374404	0.0497094	0.364414	12	0.388515	1
ENSG00000197054	19	ZNF763	12083642	rs10415994	19	12082140	A	G	0.0613497	-0.00399874	0.00202101	0.0478621	-1.04969	0.0689801	2.71637e-52	0.00380946	0.00194155	0.0497537	0.356302	14	0.388515	1
ENSG00000177465	14	ACOT4	74060524	rs12891009	14	74083846	T	C	0.416155	-0.0018292	0.000926506	0.0483475	0.619164	0.0351024	1.24113e-69	-0.00295431	0.00150573	0.0497567	0.224535	20	0.388515	1
ENSG00000140950	16	MEAK7	84548800	rs1044874	16	84512578	A	G	0.188139	-0.00237098	0.00118425	0.0452739	0.376013	0.0384618	1.42353e-22	-0.00630558	0.00321485	0.0498332	0.0172638	20	0.388515	1
ENSG00000243554	7	AC004967.1	97599942	rs7809785	7	97595328	G	T	0.234151	-0.00214008	0.00103529	0.0387209	-0.177537	0.0285826	5.25275e-10	0.0120543	0.00614584	0.0498352			0.388515	1
ENSG00000050130	14	JKAMP	59961644	rs1046701	14	59939804	A	G	0.0603272	-0.0081691	0.00405357	0.0438745	0.621915	0.0729276	1.49098e-17	-0.0131354	0.0066974	0.0498479	0.100231	14	0.388515	1
ENSG00000233930	11	KRTAP5-AS1	1606498	rs1809668	11	1619907	A	G	0.523517	-0.00179137	0.000912772	0.0496973	-1.1407	0.0212941	0	0.00157041	0.000800721	0.0498505	0.504725	20	0.388515	1
ENSG00000286984	8	AC090578.3	89823776	rs9297722	8	90795511	G	A	0.0746421	0.00323739	0.00158514	0.0411182	-0.355341	0.0505789	2.13348e-12	-0.00911066	0.00464557	0.0498616	0.148821	8	0.388515	1
ENSG00000236915	1	CLCA4-AS1	87099429	rs2292829	1	87101649	C	T	0.106339	0.00284591	0.00144353	0.048668	-0.983852	0.0525848	4.11841e-78	-0.00289262	0.00147535	0.0499217	0.297261	13	0.388515	1
ENSG00000263426	6	RN7SL471P	28945400	rs3734572	6	28059458	C	T	0.0235174	0.00447546	0.0022118	0.0430268	0.585547	0.0740189	2.55781e-15	0.00764321	0.00389893	0.0499563	0.0704697	7	0.388515	1
ENSG00000113248	5	PCDHB15	140626948	rs1528587	5	140551509	G	A	0.229039	-0.00216325	0.0010664	0.0425032	-0.306235	0.0401842	2.52119e-14	0.007064	0.00360353	0.0499609	0.332425	13	0.388515	1
ENSG00000171867	20	PRNP	4674616	rs6052789	20	4697254	G	A	0.225971	-0.00228839	0.0011301	0.0428736	0.284682	0.036436	5.5752e-15	-0.00803842	0.00410086	0.0499749	0.307911	12	0.388515	1
ENSG00000085511	6	MAP3K4	161475588	rs594602	6	161434288	C	T	0.091002	0.002921	0.00142977	0.0410534	0.369055	0.0530865	3.60237e-12	0.0079148	0.00403795	0.0499836	0.951125	9	0.388515	1
ENSG00000153923	1	CLCA3P	87110508	rs10489891	1	87160811	T	C	0.106339	0.00303	0.00149149	0.0422008	-0.671707	0.0904132	1.09167e-13	-0.0045109	0.00230196	0.0500436	0.601482	5	0.388515	1
ENSG00000284627	7	AC079781.4	97557503	rs17169233	7	97612024	A	G	0.291411	-0.00193486	0.000967295	0.0454702	-0.307147	0.0314536	1.58996e-22	0.00629945	0.00321468	0.0500439	0.0789239	13	0.388515	1
ENSG00000214041	3	PGAM1P4	9390502	rs3732975	3	9540323	T	C	0.163599	0.00231262	0.00114175	0.0428162	0.409646	0.0529255	9.93715e-15	0.0056454	0.00288102	0.0500526	0.512037	20	0.388515	1
ENSG00000233621	1	LINC01137	37878274	rs1395718	1	37941953	G	A	0.213701	0.00213964	0.001086	0.0488147	-0.721017	0.0393212	4.22457e-75	-0.00296753	0.00151487	0.0501208	0.259189	20	0.388515	1
ENSG00000088298	20	EDEM2	33719153	rs6088732	20	33744134	T	C	0.224949	-0.00212437	0.0010671	0.0465044	-0.503066	0.0457749	4.26893e-28	0.00422284	0.00215572	0.0501237	0.236008	20	0.388515	1
ENSG00000117461	1	PIK3R3	46552260	rs534534	1	46024701	G	A	0.377301	-0.00187424	0.000915566	0.0406504	-0.217054	0.0321877	1.54736e-11	0.00863487	0.00440822	0.050135	0.244928	20	0.388515	1
ENSG00000240771	12	ARHGEF25	58007496	rs4760158	12	57988478	C	T	0.300613	0.00210085	0.00101489	0.0384495	0.179687	0.0296693	1.39264e-09	0.0116917	0.0059689	0.0501393	0.0747751	11	0.388515	1
ENSG00000277443	6	MARCKS	114181588	rs503593	6	114206311	A	G	0.225971	-0.00217469	0.00108139	0.0443242	-0.29691	0.0346507	1.0471e-17	0.00732441	0.00374112	0.0502517	0.742274	8	0.388892	1
ENSG00000159733	4	ZFYVE28	2345844	rs1203764	4	2437290	A	G	0.468303	-0.00187328	0.000925758	0.0430204	-0.242365	0.0313022	9.73103e-15	0.0077292	0.00394798	0.0502584	0.0973113	15	0.388892	1
ENSG00000248231	8	KRT8P4	90426075	rs9297722	8	90795511	G	A	0.0746421	0.00323739	0.00158514	0.0411182	-0.422722	0.061534	6.43217e-12	-0.00765843	0.00391204	0.0502705	0.0874841	7	0.388892	1
ENSG00000179178	1	TMEM125	43737664	rs7549876	1	43760236	T	G	0.367076	-0.00419727	0.00210216	0.0458637	-0.308692	0.0310816	3.03136e-23	0.013597	0.00694616	0.050291	0.0754547	20	0.388892	1
ENSG00000188385	10	JAKMIP3	133924101	rs11592585	10	133955427	G	A	0.343558	0.00179577	0.000916691	0.0501163	0.962954	0.0239045	0	0.00186486	0.000953083	0.0503877	0.808578	20	0.389412	1
ENSG00000107651	10	SEC23IP	121678206	rs4752351	10	121685016	C	T	0.252556	-0.00223067	0.00112681	0.0477434	-0.453339	0.0353532	1.21643e-37	0.00492054	0.00251501	0.05041	0.232104	20	0.389412	1
ENSG00000254467	11	AP002765.1	123542742	rs2298809	11	123554086	T	C	0.552147	-0.00186318	0.000912957	0.0412684	0.193231	0.0282723	8.22179e-12	-0.00964227	0.00493083	0.0505234	0.123187	16	0.390088	1
ENSG00000117174	1	ZNHIT6	86144608	rs313734	1	86260148	C	T	0.402863	0.00180795	0.000914585	0.0480639	-0.436508	0.0332061	1.80804e-39	-0.00414186	0.00211879	0.0506039	0.523847	20	0.39051	1
ENSG00000140416	15	TPM1	63349472	rs7170462	15	63345622	A	G	0.232106	-0.00221644	0.00111552	0.0469318	0.375641	0.0346391	2.11983e-27	-0.00590044	0.00301908	0.0506561	0.288147	20	0.390712	1
ENSG00000271889	2	AC016747.2	61383904	rs720201	2	61376463	C	T	0.413088	-0.00181681	0.000913578	0.0467364	0.466293	0.0443665	7.76665e-26	-0.00389629	0.001994	0.0507002	0.383166	20	0.390834	1
ENSG00000236466	6	AL035670.1	46516844	rs871728	6	46452619	C	T	0.428425	-0.00182165	0.000925825	0.049114	-0.446989	0.0270387	2.17761e-61	0.00407539	0.00208587	0.0507237	0.762929	20	0.390834	1
ENSG00000231680	11	LINC02723	64162558	rs7130280	11	64156585	A	G	0.444785	0.00178901	0.000913924	0.0502889	0.834283	0.0281941	1.96744e-192	0.00214436	0.00109785	0.0507925	0.017091	20	0.391164	1
ENSG00000144724	3	PTPRG	61915264	rs626136	3	61838217	T	C	0.148262	0.00254381	0.00122044	0.0371297	-0.236775	0.042509	2.54752e-08	-0.0107436	0.00550351	0.0509226			0.391892	1
ENSG00000137992	1	DBT	100683932	rs12760400	1	100734778	G	A	0.126789	-0.00252362	0.00127444	0.0476833	-0.500671	0.043122	3.64192e-31	0.00504047	0.00258222	0.0509389	0.1877	13	0.391892	1
ENSG00000254485	3	AC026191.1	9369630	rs3732975	3	9540323	T	C	0.163599	0.00231262	0.00114175	0.0428162	0.442566	0.0607483	3.21075e-13	0.00522548	0.0026777	0.0510002	0.329935	19	0.392163	1
ENSG00000123454	9	DBH	136512968	rs1611115	9	136500515	T	C	0.207566	0.00221397	0.00113209	0.050507	-0.885728	0.0312192	4.57902e-177	-0.00249961	0.00128118	0.0510552	0.152178	12	0.392386	1
ENSG00000101470	20	TNNC2	44457118	rs6104355	20	44445676	A	G	0.423313	0.0018297	0.000913748	0.04524	-0.271399	0.0316949	1.10093e-17	-0.00674174	0.00345764	0.0511984	0.448599	20	0.393284	1
ENSG00000230902	13	FAM204CP	76263012	rs4885319	13	76159104	A	G	0.457055	-0.00188931	0.000912844	0.0384803	0.250263	0.0430924	6.33786e-09	-0.00754932	0.00387225	0.0512242	0.0231065	11	0.393284	1
ENSG00000287516	1	AL359764.2	241604488	rs3014553	1	241596427	T	G	0.265849	0.00190379	0.000970197	0.0497314	0.536609	0.0315736	8.86852e-65	0.0035478	0.00182002	0.0512576	0.0911014	20	0.39334	1
ENSG00000197020	19	ZNF100	21927977	rs2457798	19	22002611	G	A	0.397751	-0.00179283	0.00091476	0.0500081	0.680747	0.03744	7.12215e-74	-0.00263363	0.00135154	0.0513424	0.0230829	20	0.393791	1
ENSG00000185155	1	MIXL1	226413040	rs2889537	1	226432521	G	A	0.323108	0.00197844	0.000977768	0.0430288	-0.311778	0.0432639	5.74377e-13	-0.00634568	0.00325737	0.0514036	0.106678	19	0.393984	1
ENSG00000259668	15	AC066613.1	51750122	rs2459399	15	51696422	G	T	0.199387	-0.00210247	0.00107109	0.0496543	0.58585	0.0370743	3.01141e-56	-0.00358875	0.00184231	0.0514199	0.24056	20	0.393984	1
ENSG00000262096	5	PCDHB19P	140621046	rs1528587	5	140551509	G	A	0.229039	-0.00216325	0.0010664	0.0425032	-0.274295	0.0395608	4.10564e-12	0.00788657	0.00405075	0.0515418	0.359278	13	0.394717	1
ENSG00000052126	12	PLEKHA5	19406000	rs2417772	12	19350193	C	T	0.287321	-0.00215304	0.00105989	0.0422152	-0.269856	0.0397716	1.15964e-11	0.00797848	0.00409984	0.0516489	0.151955	20	0.395188	1
ENSG00000146007	5	ZMAT2	140082268	rs801176	5	140087010	A	G	0.44274	0.00178704	0.000912647	0.05022	0.573684	0.0327125	7.45729e-69	0.00311503	0.00160074	0.0516556	0.105922	20	0.395188	1
ENSG00000230190	7	AC005518.1	147369519	rs17170584	7	147236757	A	G	0.197342	0.00237093	0.00116551	0.0419275	-0.262038	0.039369	2.81517e-11	-0.00904804	0.00465097	0.0517259	0.631679	7	0.395253	1
ENSG00000170289	8	CNGB3	87661054	rs2013536	8	87669792	C	T	0.375256	-0.00181595	0.000927528	0.0502493	-0.528818	0.0305813	5.38401e-67	0.00343397	0.00176517	0.0517261	0.72927	20	0.395253	1
ENSG00000255670	12	AC007619.1	12641401	rs7133988	12	12613252	C	T	0.102249	-0.00304153	0.00152055	0.0454688	0.43897	0.0525644	6.76363e-17	-0.0069288	0.00356187	0.0517427	0.37369	14	0.395253	1
ENSG00000180155	8	LYNX1	143855920	rs1369453	8	143848210	G	A	0.320041	0.00189516	0.000967549	0.0501454	0.580355	0.0353322	1.25263e-60	0.00326552	0.00167898	0.0517819	0.723271	16	0.395352	1
ENSG00000102575	19	ACP5	11687649	rs3760780	19	11689158	C	T	0.345603	0.00191629	0.000965438	0.0471565	0.304981	0.0314993	3.5903e-22	0.0062833	0.0032314	0.0518409	0.207797	16	0.395602	1
ENSG00000249436	5	LINCR-0003	56892748	rs16887016	5	56797293	C	T	0.224949	0.00222504	0.00111588	0.0461548	-0.370416	0.0423622	2.24921e-18	-0.00600686	0.00308984	0.0518872	0.298262	5	0.395714	1
ENSG00000287289	8	AP000428.2	108175702	rs2584370	8	108175983	G	T	0.254601	0.00207874	0.00103032	0.0436363	-0.307613	0.0423726	3.87937e-13	-0.00675765	0.00347635	0.0519081	0.672608	6	0.395714	1
ENSG00000168913	9	ENHO	34522014	rs12002889	9	34515101	G	A	0.263804	-0.00203079	0.00102979	0.0486053	-0.415807	0.0363024	2.24604e-30	0.00488398	0.00251305	0.0519626	0.806829	20	0.395929	1
ENSG00000103353	16	UBFD1	23577376	rs240744	16	23606895	G	T	0.189162	0.00242922	0.00117099	0.0380332	0.18996	0.034316	3.10127e-08	0.012788	0.00658305	0.0520683			0.396368	1
ENSG00000189077	7	TMEM120A	75620062	rs10954732	7	75611149	G	A	0.352761	-0.00191701	0.000963564	0.0466462	-0.296995	0.033025	2.4047e-19	0.00645469	0.00332282	0.0520728	0.309125	20	0.396368	1
ENSG00000267681	17	AC135721.1	41297122	rs8176145	17	41249094	G	A	0.355828	0.00189793	0.000962984	0.048737	-0.448513	0.0391938	2.53554e-30	-0.00423161	0.00217867	0.0521021	0.668892	18	0.396391	1
ENSG00000133731	8	IMPA1	82583858	rs1058401	8	82570631	T	C	0.316973	-0.00189308	0.000967643	0.0504204	-0.553352	0.0350173	3.00217e-56	0.0034211	0.00176204	0.0521908	0.432156	20	0.396866	1
ENSG00000176658	17	MYO1D	31011868	rs2466838	17	31236062	T	C	0.354806	0.00181377	0.000918647	0.0483374	-0.340002	0.031918	1.69981e-26	-0.00533458	0.0027479	0.0522188	0.568278	20	0.396879	1
ENSG00000167656	8	LY6D	143867126	rs2572925	8	143867905	T	C	0.40184	-0.00178392	0.000916925	0.0517096	-0.783165	0.0294868	1.97371e-155	0.00227783	0.00117393	0.0523378	0.511352	20	0.397512	1
ENSG00000180992	6	MRPL14	44088188	rs12526662	6	44079216	C	T	0.111452	0.00253235	0.00128159	0.0481602	-0.383488	0.0374266	1.22808e-24	-0.00660346	0.00340349	0.0523548	0.780662	7	0.397512	1
ENSG00000231861	3	OR5K2	98216978	rs7632727	3	98228007	C	T	0.115542	-0.0028422	0.00144069	0.0485172	0.809254	0.0762417	2.55669e-26	-0.00351213	0.00181076	0.0524292	0.223457	3	0.397705	1
ENSG00000260886	16	TAT-AS1	71605472	rs17356316	16	71746921	T	C	0.143149	0.00272913	0.00131813	0.0384104	0.307929	0.0555526	2.97304e-08	0.00886285	0.00456951	0.0524331	0.12566	9	0.397705	1
ENSG00000071051	2	NCK2	106436050	rs997522	2	106366232	G	A	0.391616	0.00189951	0.000927061	0.0404659	-0.188126	0.0314841	2.29728e-09	-0.010097	0.00520955	0.0526016	0.528924	20	0.398603	1
ENSG00000188959	9	C9orf152	112961384	rs4135220	9	113007289	T	G	0.521472	0.00188162	0.00091272	0.0392509	0.456639	0.0802874	1.28866e-08	0.00412057	0.00212603	0.0526042	0.0266277	11	0.398603	1
ENSG00000229425	21	AJ009632.2	16870473	rs2223175	21	17000128	A	G	0.244376	0.00212298	0.00107903	0.0491264	-0.380124	0.0340315	5.73267e-29	-0.00558497	0.00288232	0.0526644	0.374489	7	0.398637	1
ENSG00000142621	1	FHAD1	15650274	rs12033237	1	15562922	A	G	0.167689	-0.00241435	0.00123464	0.0505231	-0.592192	0.041408	2.1451e-46	0.00407697	0.00210426	0.0526867	0.939241	20	0.398637	1
ENSG00000236933	1	RP11-439A17.7	120837076	rs11249429	1	121291080	T	C	0.380368	-0.00469488	0.00241911	0.0522891	0.94278	0.0293963	1.10698e-225	-0.00497983	0.00257063	0.0527206	0.0237321	5	0.398637	1
ENSG00000165966	12	PDZRN4	41775334	rs1350431	12	41819315	T	C	0.231084	0.00200557	0.00103212	0.0519962	0.872081	0.0355915	1.39013e-132	0.00229975	0.00118723	0.0527352	0.00758227	20	0.398637	1
ENSG00000171503	4	ETFDH	159612026	rs12108216	4	159548228	C	T	0.129857	-0.00256991	0.00132207	0.0519141	-0.960288	0.0414587	1.08762e-118	0.00267618	0.00138159	0.0527409	0.212517	20	0.398637	1
ENSG00000168653	1	NDUFS5	39496149	rs3768324	1	39492462	T	C	0.297546	-0.00190402	0.000979447	0.0518982	-0.718781	0.0326801	3.25481e-107	0.00264896	0.00136796	0.0528153	0.0036155	12	0.398999	1
ENSG00000251680	5	AC008591.1	129038832	rs1025468	5	129148720	T	C	0.396728	-0.00187784	0.000927109	0.0428176	-0.305531	0.047082	8.62127e-11	0.00614616	0.00317879	0.0531758	0.521304	16	0.401521	1
ENSG00000269982	3	AC018809.2	10002312	rs6443275	3	10008819	A	G	0.211656	0.0021091	0.00102063	0.0387855	0.199554	0.036582	4.89785e-08	0.010569	0.00546926	0.0533046	0.954578	10	0.401808	1
ENSG00000255389	6	Z97989.1	111922288	rs7766190	6	111905066	T	C	0.365031	0.00177502	0.000916046	0.05266	0.791648	0.0301679	8.96129e-152	0.00224218	0.00116029	0.0533056	0.00451476	20	0.401808	1
ENSG00000253704	8	AC023632.2	95574386	rs12679345	8	95564533	G	A	0.310838	-0.00206721	0.00105886	0.0509023	0.48882	0.0363005	2.48212e-41	-0.00422897	0.00218879	0.0533469	0.916636	20	0.401808	1
ENSG00000065675	10	PRKCQ	6545684	rs755627	10	6630095	G	A	0.317996	0.00195159	0.000981898	0.0468596	-0.247881	0.0301492	2.00451e-16	-0.00787309	0.00407527	0.0533696			0.401808	1
ENSG00000248473	5	LINC01962	180612336	rs2431588	5	180606565	A	C	0.312883	-0.00202591	0.00101654	0.046267	-0.262915	0.0335513	4.64395e-15	0.00770559	0.00398951	0.0534259	0.278529	13	0.401808	1
ENSG00000262155	16	LINC02175	25089098	rs7498149	16	25043569	G	A	0.340491	0.00186135	0.000962177	0.0530491	-0.918565	0.0269691	2.88989e-254	-0.00202637	0.00104917	0.0534326	0.129989	20	0.401808	1
ENSG00000255557	11	AP001266.2	65526128	rs491666	11	65564035	A	C	0.215746	-0.00212186	0.00106966	0.0472928	-0.434912	0.0514621	2.88527e-17	0.00487882	0.00252634	0.0534605	0.810576	18	0.401808	1
ENSG00000268535	19	MTDHP4	21892658	rs2457798	19	22002611	G	A	0.397751	-0.00179283	0.00091476	0.0500081	0.876343	0.077677	1.61257e-29	-0.00204581	0.00105947	0.0534863	0.0208353	17	0.401808	1
ENSG00000087245	16	MMP2	55482108	rs1992116	16	55527891	A	G	0.431493	-0.0018458	0.000913595	0.043345	0.186876	0.0284799	5.3205e-11	-0.00987716	0.00511528	0.0534939	0.863178	20	0.401808	1
ENSG00000152689	2	RASGRP3	33725604	rs11680631	2	33694912	C	T	0.380368	-0.00181461	0.000930284	0.0511047	-0.402874	0.0298377	1.51833e-41	0.00450417	0.00233309	0.0535377	0.405013	20	0.401808	1
ENSG00000055732	1	MCOLN3	85498974	rs10873682	1	85497812	A	G	0.486708	-0.00176906	0.00091271	0.0525922	-0.667094	0.0309084	2.59886e-103	0.0026519	0.00137369	0.0535468	0.214496	20	0.401808	1
ENSG00000141497	17	ZMYND15	4646271	rs7214635	17	4601020	G	A	0.225971	0.00213763	0.00106541	0.0448147	0.245217	0.0346086	1.38617e-12	0.0087173	0.00451561	0.053547	0.442787	9	0.401808	1
ENSG00000231690	6	LINC00574	170196561	rs3800550	6	170190659	T	G	0.202454	0.00235668	0.00120955	0.0513675	-0.611598	0.0429899	6.27201e-46	-0.00385332	0.00199615	0.0535602	0.728053	20	0.401808	1
ENSG00000164944	8	VIRMA	95532837	rs12679345	8	95564533	G	A	0.310838	-0.00206721	0.00105886	0.0509023	-0.433644	0.0341807	6.99941e-37	0.00476706	0.00247051	0.0536577	0.605347	20	0.402339	1
ENSG00000223669	20	AL357033.2	61365308	rs6011263	20	61404385	C	T	0.124744	0.00269247	0.00132589	0.0422862	-0.361758	0.0584995	6.25155e-10	-0.00744274	0.00385768	0.0536897	0.210592	4	0.402379	1
ENSG00000235100	10	AL157400.3	91443984	rs17484219	10	91479211	T	G	0.222904	0.00211037	0.00108438	0.0516354	0.480614	0.0335022	1.13256e-46	0.00439099	0.0022769	0.0537935	0.822967	17	0.402794	1
ENSG00000235106	9	BRD3OS	136895196	rs410876	9	136893867	A	C	0.295501	0.00198661	0.00101563	0.0504601	-0.373031	0.0323723	1.00876e-30	-0.0053256	0.00276159	0.0537984	0.114261	17	0.402794	1
ENSG00000254560	11	BBOX1-AS1	27155196	rs12419259	11	27358622	C	T	0.339468	-0.00188894	0.000916761	0.0393551	0.182505	0.0333778	4.55541e-08	-0.0103501	0.00536804	0.0538427	0.865854	11	0.402925	1
ENSG00000287172	2	AC073091.1	76519381	rs1554616	2	76412906	T	C	0.330266	0.00190294	0.000965245	0.048671	0.334062	0.0362882	3.39138e-20	0.00569638	0.00295493	0.0538859	0.0637309	20	0.403048	1
ENSG00000172071	2	EIF2AK3	88891620	rs1805165	2	88874891	C	A	0.300613	-0.00198002	0.00101299	0.0506274	0.446987	0.039054	2.48071e-30	-0.00442969	0.00229907	0.0540133	0.458697	20	0.403578	1
ENSG00000054967	11	RELT	73097982	rs12285885	11	73294478	C	T	0.100204	0.00277399	0.0014233	0.0512973	0.52602	0.0412915	3.58116e-37	0.00527355	0.00273728	0.0540335	0.48686	16	0.403578	1
ENSG00000144647	3	POMGNT2	43134148	rs4683356	3	43153419	T	C	0.5409	0.00177105	0.00091561	0.0530784	-0.681282	0.0316104	5.02529e-103	-0.00259958	0.00134935	0.0540371	0.095732	20	0.403578	1
ENSG00000262700	16	AC133552.3	25105642	rs7498149	16	25043569	G	A	0.340491	0.00186135	0.000962177	0.0530491	-0.650789	0.0313752	1.44277e-95	-0.00286015	0.00148489	0.0540841	0.167375	19	0.40373	1
ENSG00000143845	1	ETNK2	204110681	rs10494849	1	204144127	T	C	0.0327198	-0.00503686	0.00253332	0.0467848	0.57964	0.0748388	9.54503e-15	-0.00868964	0.00451222	0.0541291	0.418767	5	0.403866	1
ENSG00000128335	22	APOL2	36629128	rs2239831	22	36583084	C	T	0.486708	-0.00179578	0.000912704	0.0491209	-0.28532	0.0306364	1.24156e-20	0.00629392	0.00326948	0.0542232	0.652224	17	0.403983	1
ENSG00000279375	5	AC244517.7	140572416	rs10516156	5	140629690	A	C	0.229039	-0.00217135	0.00108424	0.0452159	-0.34368	0.0492374	2.95048e-12	0.00631793	0.00328208	0.0542321	0.25674	19	0.403983	1
ENSG00000039139	5	DNAH5	13851182	rs2582689	5	14013407	G	A	0.420245	-0.00178981	0.000926122	0.053287	0.655922	0.0303919	2.64459e-103	-0.0027287	0.00141759	0.0542436	0.198053	20	0.403983	1
ENSG00000232233	3	LINC02043	186535990	rs3917086	3	186524726	A	C	0.0296524	-0.00587535	0.00297864	0.0485532	0.736687	0.0836385	1.27409e-18	-0.00797536	0.00414344	0.054252			0.403983	1
ENSG00000203791	10	EEF1AKMT2	126458587	rs11245357	10	126452042	A	G	0.453988	-0.00176236	0.000913374	0.0536688	0.735839	0.0287312	1.14765e-144	-0.00239503	0.00124479	0.0543486	0.301161	20	0.404503	1
ENSG00000148019	9	CEP78	80872792	rs11137579	9	80877777	T	C	0.354806	-0.00178575	0.000916261	0.0513014	-0.361891	0.0302856	6.54935e-33	0.0049345	0.00256533	0.0544132	0.170357	20	0.404737	1
ENSG00000286116	10	AL157394.3	90751904	rs10887876	10	90745130	T	C	0.115542	-0.00278992	0.00139191	0.0450292	0.311832	0.0456273	8.23952e-12	-0.00894688	0.00465167	0.0544338	0.124994	9	0.404737	1
ENSG00000206052	18	DOK6	67292224	rs1539896	18	66512143	G	A	0.413088	0.00185005	0.000914462	0.0430628	-0.207404	0.033521	6.12104e-10	-0.00892002	0.0046388	0.0544905	0.452639	8	0.404823	1
ENSG00000107099	9	DOCK8	340056	rs589627	9	224976	G	T	0.436605	-0.00179635	0.000926093	0.052415	0.47183	0.032444	6.47902e-48	-0.0038072	0.00198015	0.0545199	0.243231	20	0.404823	1
ENSG00000271105	16	SCML2P2	25081160	rs7498149	16	25043569	G	A	0.340491	0.00186135	0.000962177	0.0530491	-0.524099	0.0304397	1.95971e-66	-0.00355153	0.00184742	0.0545523	0.180203	19	0.404823	1
ENSG00000245680	19	ZNF585B	37690768	rs4806407	19	37588751	T	C	0.496933	-0.00178239	0.000912236	0.0507171	0.413498	0.0386358	9.91089e-27	-0.00431051	0.0022426	0.0545935	0.358458	20	0.404823	1
ENSG00000179066	19	AC020907.1	35593201	rs7258700	19	35597729	T	C	0.43047	0.00187496	0.000928752	0.0435087	-0.175577	0.0279497	3.34484e-10	-0.0106788	0.00555616	0.0546079	0.162733	4	0.404823	1
ENSG00000250120	5	PCDHA10	140313700	rs251377	5	140255792	A	C	0.486708	0.00177239	0.000914767	0.0526804	0.541961	0.0357801	7.9308e-52	0.00327033	0.00170164	0.0546219	0.0203413	20	0.404823	1
ENSG00000196236	22	XPNPEP3	41290950	rs138354	22	41272143	T	C	0.476483	-0.00181234	0.000912313	0.0469746	-0.252011	0.0332221	3.30861e-14	0.00719151	0.00374222	0.0546404	0.0456573	20	0.404823	1
ENSG00000152061	1	RABGAP1L	174546496	rs6695327	1	174061844	C	A	0.175869	-0.00234729	0.00116933	0.044709	0.323106	0.0486793	3.1915e-11	-0.00726477	0.00378091	0.0546772	0.741925	20	0.404823	1
ENSG00000196208	2	GREB1	11702690	rs13004648	2	11720986	A	G	0.122699	-0.00255104	0.00132244	0.0537263	0.931172	0.0434505	6.91801e-102	-0.0027396	0.00142593	0.0546978	0.244034	15	0.404823	1
ENSG00000182050	12	MGAT4C	86791063	rs2468279	12	87263693	T	C	0.379346	0.00185149	0.000915593	0.0431576	0.213211	0.0346571	7.65004e-10	0.00868385	0.00452033	0.0547238	0.29339	14	0.404823	1
ENSG00000105707	19	HPN	35544444	rs2305744	19	35556123	G	A	0.253579	-0.00206504	0.00101735	0.0423742	-0.208986	0.0351681	2.80761e-09	0.00988124	0.00514418	0.0547497			0.404823	1
ENSG00000177058	5	SLC38A9	54995348	rs11738760	5	55015306	G	T	0.231084	0.0021787	0.00106682	0.0411286	0.209943	0.0371413	1.58089e-08	0.0103776	0.00540297	0.0547674	0.124434	10	0.404823	1
ENSG00000148985	11	PGAP2	3833278	rs6578414	11	3838489	T	C	0.140082	0.0027157	0.001341	0.0428536	-0.270304	0.0448533	1.67646e-09	-0.0100468	0.00523369	0.0549028	0.588563	8	0.405135	1
ENSG00000093072	22	ADA2	17699402	rs17807317	22	17680519	C	A	0.460123	0.00175898	0.000912878	0.0539983	0.649477	0.0295252	3.04776e-107	0.0027083	0.00141094	0.054921	0.449633	9	0.405135	1
ENSG00000239510	14	RPL9P5	59031099	rs1743720	14	58925726	C	T	0.315951	-0.00189762	0.000980411	0.0529251	-0.667733	0.0449152	5.43728e-50	0.00284188	0.00148066	0.0549422	0.0348016	20	0.405135	1
ENSG00000135502	12	SLC26A10	58016622	rs12322482	12	58022074	A	G	0.204499	0.00212783	0.00106925	0.0465893	-0.277849	0.0383375	4.24677e-13	-0.00765821	0.00399076	0.0549859	0.000484608	15	0.405135	1
ENSG00000164251	5	F2RL1	76122949	rs6453251	5	76107152	T	C	0.48364	-0.00175609	0.000912256	0.0542303	0.685212	0.0288766	1.81105e-124	-0.00256284	0.00133572	0.0550237	0.628964	20	0.405135	1
ENSG00000128596	7	CCDC136	128446498	rs1688932	7	128421135	G	A	0.393661	-0.0018188	0.000914784	0.0467866	-0.213414	0.029206	2.72811e-13	0.00852241	0.00444228	0.0550504	0.189531	8	0.405135	1
ENSG00000271156	8	AC090578.2	89820842	rs9297722	8	90795511	G	A	0.0746421	0.00323739	0.00158514	0.0411182	-0.449364	0.0803713	2.25636e-08	-0.00720438	0.00375549	0.0550657	0.069493	5	0.405135	1
ENSG00000085644	16	ZNF213	3186292	rs424165	16	3237581	T	C	0.518405	0.0018178	0.0009155	0.0470803	-0.230707	0.0310302	1.04636e-13	-0.00787924	0.00410731	0.0550672	0.0922537	8	0.405135	1
ENSG00000138468	3	SENP7	101137567	rs4618204	3	101281534	C	T	0.43865	0.00180367	0.000925887	0.0514096	-0.373547	0.0339923	4.30906e-28	-0.00482849	0.00251728	0.0550933	0.0022451	20	0.405135	1
ENSG00000229828	1	RP11-94I2.1	146018200	rs481176	1	147807277	A	G	0.143149	0.0026847	0.00133685	0.0446183	0.329524	0.0509614	1.00536e-10	0.00814723	0.00424807	0.0551278	0.205128	10	0.405135	1
ENSG00000269737	1	AL691432.1	1604632	rs12748433	1	1559971	C	T	0.0347648	0.00481469	0.00247311	0.0515567	1.34397	0.120684	8.34929e-29	0.00358242	0.00186805	0.0551448			0.405135	1
ENSG00000162714	1	ZNF496	247477931	rs2153631	1	247462048	A	G	0.337423	0.00176381	0.000916524	0.0542969	0.732821	0.0323609	1.55469e-113	0.00240688	0.00125519	0.0551683	0.304385	20	0.405135	1
ENSG00000197149	11	AC107956.1	17250262	rs1488933	11	17267029	T	C	0.365031	-0.00186243	0.000927625	0.0446712	0.207897	0.0321328	9.80521e-11	-0.00895843	0.00467186	0.0551703	0.20203	8	0.405135	1
ENSG00000197912	16	SPG7	89590650	rs463701	16	89598760	G	A	0.486708	0.00176009	0.000912707	0.0538023	0.58279	0.0324393	3.62495e-72	0.0030201	0.00157509	0.0551858	0.185936	20	0.405135	1
ENSG00000182272	11	B4GALNT4	375808	rs11246136	11	371265	A	C	0.0961145	-0.00287171	0.00148144	0.0525674	-0.656496	0.0519259	1.22378e-36	0.00437429	0.00228295	0.0553566	0.383913	5	0.406191	1
ENSG00000234028	2	EIF2AK3-DT	88929198	rs7571971	2	88895351	T	C	0.299591	-0.00204439	0.00101305	0.0435857	0.228587	0.0375472	1.14339e-09	-0.00894362	0.00466894	0.0554217	0.356319	15	0.406292	1
ENSG00000080345	2	RIF1	152315462	rs2444256	2	152280365	A	G	0.355828	0.0017888	0.000927965	0.0538978	-0.608842	0.0355887	1.29888e-65	-0.00293803	0.00153379	0.0554243	0.0952072	20	0.406292	1
ENSG00000123739	4	PLA2G12A	110641186	rs9995011	4	110652734	A	C	0.468303	0.00178313	0.000927782	0.0546155	-0.69785	0.0305896	3.3794e-115	-0.00255517	0.0013342	0.0554748	0.706832	20	0.406465	1
ENSG00000263345	17	AC006435.2	2280478	rs3213714	17	2276085	T	G	0.0940695	0.00309679	0.00152959	0.0429101	-0.418471	0.0712593	4.29228e-09	-0.00740023	0.00386631	0.0556164	0.0429281	6	0.407284	1
ENSG00000258302	12	AC025034.1	89971780	rs10777163	12	89830720	C	T	0.214724	-0.00210279	0.00108279	0.0521367	0.35954	0.0318999	1.82748e-29	-0.00584855	0.00305598	0.0556455	0.0594074	19	0.407284	1
ENSG00000113070	5	HBEGF	139719308	rs4150212	5	139721701	T	C	0.251534	0.00202056	0.00103381	0.0506436	-0.327408	0.0348012	5.05973e-21	-0.00617139	0.00322497	0.0556677	0.15249	16	0.407284	1
ENSG00000109758	4	HGFAC	3447454	rs4690098	4	3447156	T	C	0.237219	0.00472886	0.0024542	0.0539986	0.597263	0.0373727	1.72563e-57	0.00791756	0.00413883	0.0557489	0.0279798	20	0.407681	1
ENSG00000250251	16	PKD1P6	15233760	rs153004	16	15491127	A	G	0.230061	-0.00223567	0.00111907	0.0457389	-0.272825	0.0411804	3.46997e-11	0.00819452	0.00428422	0.0557836	0.0992506	18	0.407736	1
ENSG00000224743	13	TEX26-AS1	31482026	rs11840544	13	31508514	C	T	0.0132924	0.00725503	0.00371146	0.0506107	1.3582	0.147431	3.18785e-20	0.00534167	0.00279348	0.0558515			0.408035	1
ENSG00000267127	18	AC090360.1	77824657	rs12606234	18	77827838	C	T	0.153374	-0.0024554	0.00126664	0.0525599	0.472217	0.0413014	2.84631e-30	-0.00519973	0.0027206	0.0559733	0.377036	20	0.408495	1
ENSG00000111530	12	CAND1	67688436	rs1060350	12	67706466	G	A	0.41002	-0.00178243	0.000914017	0.0511637	-0.287625	0.029895	6.50727e-22	0.00619706	0.00324243	0.0559738	0.111921	20	0.408495	1
ENSG00000256581	12	NLRP9P1	129499544	rs470401	12	129468005	T	G	0.260736	0.00206918	0.00106642	0.0523418	0.382152	0.0348248	5.12042e-28	0.00541454	0.00283384	0.0560464	0.417245	18	0.408495	1
ENSG00000145526	5	CDH18	20023694	rs13177416	5	19948930	T	C	0.464213	0.00181442	0.00091286	0.0468539	-0.212009	0.0305771	4.10288e-12	-0.0085582	0.00447918	0.056048	0.471443	11	0.408495	1
ENSG00000286754	1	AL031290.1	176799620	rs6413830	1	176832552	A	G	0.391616	-0.00183023	0.000914428	0.045338	-0.273829	0.0427187	1.4547e-10	0.00668385	0.00349842	0.0560643	0.179026	20	0.408495	1
ENSG00000286125	19	AC006115.2	57258036	rs2052241	19	57187129	C	T	0.149284	0.00251313	0.00128558	0.0505996	0.339623	0.0376828	2.01095e-19	0.00739976	0.00387333	0.056077	0.484768	6	0.408495	1
ENSG00000109670	4	FBXW7	153349470	rs360928	4	152907581	A	G	0.421268	-0.00188138	0.000926317	0.0422515	-0.163296	0.0290661	1.93106e-08	0.0115213	0.00603196	0.056127	0.561338	20	0.408501	1
ENSG00000267672	19	AC010632.2	37582854	rs2562599	19	37516374	A	C	0.49591	-0.00177673	0.000912691	0.051571	0.252094	0.0255034	4.84931e-23	-0.00704791	0.00368998	0.056132	0.188693	20	0.408501	1
ENSG00000286215	6	AL356534.1	127080062	rs1936797	6	127432657	G	A	0.287321	-0.00188767	0.000966994	0.0509265	-0.289698	0.0318004	8.24674e-20	0.00651599	0.00341371	0.0562921	0.895097	14	0.409096	1
ENSG00000233296	2	TMEM18-DT	687284	rs17729501	2	668618	C	T	0.0981595	0.00276881	0.00142857	0.0526022	0.752393	0.0684332	4.059e-28	0.00368001	0.00192798	0.0562955	0.165562	12	0.409096	1
ENSG00000183826	6	BTBD9	38372076	rs10807192	6	38159818	T	C	0.41411	0.00179347	0.000914384	0.0498333	0.264041	0.0318656	1.17059e-16	0.00679238	0.00355874	0.0563074	0.349636	20	0.409096	1
ENSG00000105402	19	NAPA	48004621	rs17271418	19	47985220	A	G	0.0828221	-0.00333029	0.0017023	0.0504237	0.459926	0.052955	3.77967e-18	-0.00724091	0.00379397	0.0563223	0.19059	11	0.409096	1
ENSG00000251369	19	ZNF550	58058928	rs3746222	19	58084930	A	G	0.206544	-0.00221138	0.00111716	0.0477641	0.281787	0.0392322	6.84251e-13	-0.00784768	0.00411235	0.0563502	0.740948	6	0.409102	1
ENSG00000243660	10	ZNF487	43955459	rs11238518	10	43849580	C	T	0.185072	0.00224575	0.00113862	0.0485705	0.267047	0.0354432	4.90267e-14	0.00840958	0.00440742	0.0563848	0.449133	9	0.409156	1
ENSG00000187135	19	VSTM2B	30036396	rs11673641	19	30026742	T	C	0.177914	-0.00250489	0.00123752	0.0429581	-0.214725	0.0376947	1.22354e-08	0.0116656	0.00611632	0.0564833	0.22395	9	0.40954	1
ENSG00000244041	6	LINC01011	2989804	rs1054132	6	2990894	T	G	0.43456	-0.00178053	0.000926148	0.054541	0.460707	0.0305326	1.91229e-51	-0.00386479	0.00202653	0.056508	0.567818	20	0.40954	1
ENSG00000136449	17	MYCBPAP	48597304	rs11869714	17	48587307	G	A	0.236196	-0.00213919	0.00111229	0.0544517	-0.495606	0.0336761	5.02691e-49	0.00431631	0.00226339	0.0565192	0.350661	18	0.40954	1
ENSG00000162365	1	CYP4A22	47609257	rs2211012	1	47339113	T	G	0.223926	-0.00223496	0.00111372	0.0447766	-0.198992	0.0325325	9.55255e-10	0.0112314	0.00589033	0.0565525	0.65919	20	0.409585	1
ENSG00000130023	6	ERMARD	170166707	rs2274953	6	170153702	C	A	0.104294	0.0029253	0.00147014	0.0466114	0.330505	0.0496404	2.77603e-11	0.00885098	0.00464255	0.0565863	0.41734	16	0.409633	1
ENSG00000246790	11	AP000977.1	121320881	rs668053	11	121308525	A	G	0.472393	0.0017944	0.000912313	0.0491987	-0.289447	0.0374471	1.0799e-14	-0.00619941	0.00325237	0.0566345	0.101646	7	0.409745	1
ENSG00000185219	3	ZNF445	44496180	rs4334678	3	44564825	A	G	0.320041	-0.00186765	0.000964864	0.0529093	-0.373281	0.0341805	9.16e-28	0.00500333	0.00262511	0.0566562	0.232085	20	0.409745	1
ENSG00000099204	10	ABLIM1	116359346	rs808340	10	116493516	T	C	0.336401	-0.00189403	0.000977247	0.0526075	-0.383177	0.0370863	5.0477e-25	0.00494296	0.00259486	0.0567925	0.224208	20	0.410342	1
ENSG00000146477	6	SLC22A3	160821510	rs3106164	6	160850273	T	C	0.341513	-0.00176163	0.000916725	0.0546486	0.476142	0.0329405	2.34506e-47	-0.00369981	0.00194226	0.0567931	0.131578	20	0.410342	1
ENSG00000110171	11	TRIM3	6482766	rs11605777	11	6494786	C	T	0.515337	-0.00178508	0.000925734	0.0538199	0.351252	0.0289734	7.95337e-34	-0.00508205	0.00266866	0.0568653	0.0483654	20	0.410667	1
ENSG00000154114	11	TBCEL	120928132	rs17124739	11	120924671	G	A	0.244376	0.00207677	0.00106513	0.0512027	-0.307352	0.035022	1.69423e-18	-0.00675697	0.00355001	0.0569926	0.46533	9	0.410995	1
ENSG00000263326	16	AC133552.4	25083430	rs7498149	16	25043569	G	A	0.340491	0.00186135	0.000962177	0.0530491	-0.499115	0.047033	2.62057e-26	-0.0037293	0.00195954	0.05702	0.629012	13	0.410995	1
ENSG00000186184	13	POLR1D	28256626	rs534150	13	28189980	C	T	0.449898	-0.00175523	0.000913385	0.0546462	0.410982	0.0301153	2.10482e-42	-0.00427082	0.00224437	0.0570529	0.536736	20	0.410995	1
ENSG00000162006	16	MSLNL	826399	rs9927150	16	824098	G	T	0.226994	-0.00204691	0.00106859	0.0554265	-0.743472	0.0448179	8.40868e-62	0.00275318	0.00144685	0.057057	0.178541	10	0.410995	1
ENSG00000244125	2	AC078882.1	142892073	rs10211565	2	142889154	C	A	0.518405	0.00177792	0.000925908	0.0548335	0.448257	0.0318104	4.28218e-45	0.0039663	0.00208466	0.0570914	0.0123762	20	0.410995	1
ENSG00000235979	17	AC004448.2	19358693	rs1295330	17	19318031	A	G	0.267894	-0.00195405	0.00101748	0.0547971	0.614678	0.0440016	2.39486e-44	-0.00317898	0.00167087	0.0570946	0.161014	20	0.410995	1
ENSG00000105373	19	NOP53	48254559	rs2042286	19	48289303	T	C	0.432515	0.00182599	0.00092863	0.0492612	-0.20744	0.0275592	5.18883e-14	-0.00880248	0.00462685	0.0571085	0.361794	8	0.410995	1
ENSG00000138794	4	CASP6	110617258	rs9995011	4	110652734	A	C	0.468303	0.00178313	0.000927782	0.0546155	-0.451352	0.0337975	1.11378e-40	-0.00395063	0.00207674	0.0571289	0.355384	20	0.410995	1
ENSG00000259248	15	USP3-AS1	63865117	rs7178762	15	63871292	C	T	0.449898	0.00182615	0.000925714	0.0485302	-0.21024	0.0294715	9.77242e-13	-0.00868603	0.00456838	0.0572579	0.0546435	20	0.411504	1
ENSG00000203499	8	IQANK1	144844562	rs10100154	8	144791126	A	G	0.260736	0.00218946	0.00112916	0.0524984	0.395476	0.0408549	3.66653e-22	0.00553626	0.0029119	0.0572685	0.437065	17	0.411504	1
ENSG00000198933	17	TBKBP1	45780432	rs4267364	17	45781264	A	G	0.40593	0.00180321	0.000929619	0.0524131	0.298793	0.0311848	9.57614e-22	0.00603496	0.00317436	0.0572815	0.000671779	20	0.411504	1
ENSG00000182329	2	KIAA2012	203003944	rs7599810	2	203089268	G	A	0.423313	-0.00175702	0.00091287	0.0542639	0.419017	0.0346172	1.00231e-33	-0.0041932	0.00220597	0.0573226	0.0347724	20	0.411604	1
ENSG00000145388	4	METTL14	119621568	rs17323034	4	119606518	A	G	0.0541922	-0.00362921	0.00188426	0.0540961	-0.890119	0.0759102	9.38353e-32	0.00407721	0.00214523	0.0573547	0.970498	20	0.411638	1
ENSG00000184022	1	OR2T10	248757394	rs2000390	1	248845097	C	T	0.120654	0.00261513	0.00137021	0.0563183	-1.05552	0.0534717	9.80625e-87	-0.00247757	0.00130419	0.0574718	0.49583	12	0.411935	1
ENSG00000163075	2	CFAP221	120360918	rs2579626	2	120309123	T	G	0.48773	-0.00178196	0.000925384	0.0541489	-0.377055	0.032484	3.77889e-31	0.004726	0.00248779	0.0574752	0.312587	20	0.411935	1
ENSG00000279930	16	AL032819.2	1488236	rs34470360	16	1493909	T	C	0.0838446	0.00285767	0.00148689	0.0546171	0.846095	0.0675809	5.82346e-36	0.00337749	0.00177795	0.0574781	0.692708	18	0.411935	1
ENSG00000158315	1	RHBDL2	39379490	rs7553434	1	39458110	G	A	0.144172	0.00274528	0.00138409	0.0473171	0.276745	0.0420681	4.7526e-11	0.00991991	0.00522372	0.0575629			0.412159	1
ENSG00000176383	12	B3GNT4	122690864	rs11060167	12	122676013	C	A	0.229039	-0.00199338	0.00101854	0.0503373	-0.26188	0.0333476	4.06092e-15	0.00761182	0.00400832	0.057564	0.570322	10	0.412159	1
ENSG00000233672	13	RNASEH2B-AS1	51460604	rs2441	13	51514831	T	C	0.320041	-0.00186052	0.000978206	0.0571749	-0.946746	0.0296007	1.82724e-224	0.00196517	0.00103505	0.0576148	0.441386	20	0.412327	1
ENSG00000259660	15	DNM1P47	102312870	rs8035839	15	102247864	A	G	0.334356	0.00186343	0.000965553	0.0536184	0.410246	0.0390695	8.59921e-26	0.00454221	0.00239301	0.0576811	0.178512	20	0.412591	1
ENSG00000130748	19	TMEM160	47550524	rs11669142	19	47617115	A	C	0.265849	0.00197875	0.00103055	0.0548465	0.39898	0.0319673	9.49506e-36	0.00495952	0.00261335	0.0577272	0.196977	17	0.412591	1
ENSG00000165119	9	HNRNPK	86589264	rs7047907	9	86368660	G	A	0.277096	-0.00215378	0.00107925	0.0459738	-0.206041	0.0336641	9.32735e-10	0.0104531	0.0055094	0.057785	0.0909428	18	0.412591	1
ENSG00000279301	1	OR2T11	248792625	rs2000390	1	248845097	C	T	0.120654	0.00261513	0.00137021	0.0563183	-0.953436	0.0562471	1.89646e-64	-0.00274285	0.00144621	0.0578833	0.491765	11	0.412591	1
ENSG00000196381	19	ZNF781	38170934	rs16975299	19	38210009	T	C	0.387526	0.00174052	0.00091495	0.0571302	0.81623	0.033572	1.43367e-130	0.00213239	0.00112437	0.0578917	0.686473	20	0.412591	1
ENSG00000164144	4	ARFIP1	153770352	rs12650788	4	153813812	G	A	0.389571	0.00177462	0.000926929	0.0555541	-0.442225	0.0319879	1.80652e-43	-0.00401293	0.00211606	0.0579047	0.961342	18	0.412591	1
ENSG00000151893	10	CACUL1	120474220	rs11593630	10	120491506	T	C	0.373211	-0.00176713	0.0009277	0.0568001	-0.549544	0.0272774	2.88799e-90	0.00321562	0.00169565	0.0579087	0.540426	20	0.412591	1
ENSG00000196967	19	ZNF585A	37630640	rs8108214	19	37516086	C	T	0.354806	-0.0018146	0.000916261	0.0476548	-0.261541	0.0397694	4.81835e-11	0.00693808	0.00365872	0.0579184	0.591577	16	0.412591	1
ENSG00000254491	8	AC022832.1	13441720	rs7843188	8	13463024	T	C	0.141104	0.00248285	0.00123673	0.044686	-0.284349	0.0492351	7.67989e-09	-0.00873171	0.00460462	0.0579212	0.199713	10	0.412591	1
ENSG00000249426	5	AC093206.1	118108662	rs1978645	5	117990072	A	G	0.0286299	0.00442534	0.00221044	0.0452826	0.812681	0.13745	3.36868e-09	0.00544536	0.00287163	0.0579253	0.175713	7	0.412591	1
ENSG00000183856	1	IQGAP3	156518796	rs1171576	1	156513556	T	G	0.191207	0.00225148	0.00111864	0.0441463	0.215812	0.0382808	1.72444e-08	0.0104326	0.00550384	0.0580235	0.251649	9	0.413096	1
ENSG00000253720	8	AC022973.3	130957696	rs11783021	8	130868212	A	G	0.099182	0.00311119	0.00157399	0.0480837	0.34857	0.0523422	2.74855e-11	0.00892558	0.00471027	0.0581031	0.560432	3	0.413287	1
ENSG00000182070	11	OR52A1	5172020	rs4370933	11	5139027	G	A	0.170757	-0.00218312	0.00112073	0.0514208	-0.577291	0.0706351	3.01165e-16	0.00378167	0.00199574	0.0581093	0.569401	20	0.413287	1
ENSG00000111321	12	LTBR	6492474	rs2364480	12	6495275	C	A	0.266871	0.00196363	0.00103298	0.0573103	0.713186	0.0305214	9.31108e-121	0.00275332	0.00145319	0.0581351	0.362449	4	0.413287	1
ENSG00000206535	3	LNP1	100147770	rs277646	3	100073826	T	G	0.321063	0.00186378	0.000977931	0.0566715	0.626598	0.0363521	1.40295e-66	0.00297444	0.00157021	0.0581862	0.3251	20	0.413287	1
ENSG00000065325	17	GLP2R	9760470	rs7217767	17	9735369	A	G	0.116564	0.00310377	0.0016317	0.0571485	-1.08453	0.0520916	2.87745e-96	-0.00286187	0.00151079	0.0581874	0.448188	4	0.413287	1
ENSG00000171903	19	CYP4F11	16034427	rs3810428	19	16046478	T	G	0.263804	-0.00203241	0.0010637	0.0560419	-0.545894	0.0380953	1.42793e-46	0.00372309	0.00196578	0.0582321	0.76367	16	0.413409	1
ENSG00000250497	4	AC007126.1	13781391	rs10030938	4	13630350	C	T	0.149284	-0.00247506	0.00128931	0.0548989	0.819832	0.0715356	2.08364e-30	-0.00301899	0.00159457	0.0583182	0.270437	6	0.413684	1
ENSG00000104450	8	SPAG1	101220820	rs16898015	8	101174426	A	G	0.189162	0.00226287	0.00116489	0.0520696	0.328614	0.0389205	3.08749e-17	0.00688611	0.00363748	0.0583446	0.105115	19	0.413684	1
ENSG00000197380	19	DACT3	47157624	rs10418827	19	47146676	C	T	0.371166	0.00487504	0.00243313	0.0451115	-0.164281	0.0284656	7.86951e-09	-0.029675	0.0156779	0.0583858	0.00384933	8	0.413684	1
ENSG00000129744	11	ART1	3676002	rs11028806	11	3676824	T	C	0.321063	-0.00194859	0.000980938	0.046983	0.269415	0.0432176	4.54912e-10	-0.00723266	0.00382137	0.0583998	0.40409	15	0.413684	1
ENSG00000075618	7	FSCN1	5639366	rs852517	7	5697579	G	T	0.385481	-0.00192628	0.000963729	0.0456328	0.184459	0.0313446	3.9832e-09	-0.0104428	0.00551775	0.0584125	0.112328	19	0.413684	1
ENSG00000184232	11	OAF	120091392	rs896693	11	120067082	A	G	0.441718	-0.00389181	0.00204574	0.0571188	-0.585429	0.0316687	2.6744e-76	0.0066478	0.00351288	0.0584369	0.0385009	20	0.413684	1
ENSG00000133961	14	NUMB	73833569	rs7148830	14	73865975	T	C	0.250511	0.00195374	0.00101708	0.0547392	-0.436532	0.0398066	5.54828e-28	-0.0044756	0.00236537	0.0584735	0.27219	20	0.413684	1
ENSG00000287083	4	AC108169.1	180912936	rs35855493	4	181005198	T	C	0.0705521	0.0036127	0.00190227	0.0575454	1.14988	0.0536846	8.84216e-102	0.00314179	0.00166081	0.0585278	0.237126	15	0.413684	1
ENSG00000275342	8	PRAG1	8209604	rs10903346	8	8400723	G	A	0.451943	-0.00177549	0.000925603	0.0550863	0.383721	0.0336575	4.14447e-30	-0.00462702	0.00244608	0.0585433	0.656237	20	0.413684	1
ENSG00000135828	1	RNASEL	182550580	rs12041623	1	182561633	C	T	0.369121	-0.0017587	0.000928091	0.0580968	0.962322	0.030342	9.38664e-221	-0.00182756	0.000966149	0.0585452	0.593729	20	0.413684	1
ENSG00000171773	19	NXNL1	17568984	rs8109373	19	17579984	T	G	0.154397	0.0021505	0.00112416	0.0557505	0.455566	0.0363836	5.71624e-36	0.0047205	0.00249625	0.0586193	0.316257	5	0.414014	1
ENSG00000166669	16	ATF7IP2	10498893	rs9938188	16	10482172	C	T	0.453988	-0.00175772	0.00092594	0.0576557	0.578529	0.0272713	7.11496e-100	-0.00303825	0.0016069	0.0586575	0.960546	20	0.41409	1
ENSG00000178623	2	GPR35	241557762	rs4676411	2	241561088	T	G	0.358896	-0.00176871	0.000931698	0.0576466	-0.658925	0.0317805	1.72307e-95	0.00268424	0.00141988	0.0586954	0.39947	12	0.414164	1
ENSG00000153574	2	RPIA	89020818	rs335115	2	89027647	C	T	0.316973	-0.00188543	0.000978534	0.0540055	0.298415	0.0307787	3.15094e-22	-0.00631815	0.00334323	0.0587799	0.341298	20	0.414456	1
ENSG00000141664	18	ZCCHC2	60222600	rs11152349	18	60233646	A	G	0.280164	0.00188809	0.000980136	0.0540598	-0.303136	0.0311247	2.04763e-22	-0.00622852	0.00329596	0.0587917	0.376112	15	0.414456	1
ENSG00000099624	19	ATP5F1D	1243284	rs12977689	19	1226004	A	C	0.222904	-0.00218645	0.00113462	0.0539762	-0.408253	0.0427955	1.43378e-21	0.00535563	0.00283535	0.0589086	0.763237	7	0.415086	1
ENSG00000262668	16	AJ003147.2	3256492	rs424165	16	3237581	T	C	0.518405	0.0018178	0.0009155	0.0470803	0.175435	0.0287382	1.03054e-09	0.0103616	0.00548755	0.0589981	0.28765	8	0.415522	1
ENSG00000277462	1	ZNF670	247220026	rs4634944	1	247225034	C	T	0.311861	0.00185262	0.000978334	0.0582723	-0.805744	0.0338006	1.34358e-125	-0.00229926	0.00121802	0.0590666	0.511987	20	0.415641	1
ENSG00000118276	18	B4GALT6	29234004	rs968325	18	29262427	C	T	0.560327	-0.00176318	0.000925887	0.0568699	0.38659	0.0270133	1.86512e-46	-0.00456084	0.00241612	0.0590701	0.906924	20	0.415641	1
ENSG00000075429	17	CACNG5	64861052	rs4791031	17	64823454	C	T	0.0357873	-0.00471246	0.00244616	0.0540458	0.738897	0.0788057	6.8403e-21	-0.00637769	0.00337972	0.0591537	0.589746	5	0.416035	1
ENSG00000204962	5	PCDHA8	140306352	rs10038174	5	140210616	G	A	0.465235	0.00173506	0.000912844	0.0573394	0.522555	0.0343106	2.23141e-52	0.00332033	0.00176044	0.0592837	0.0538998	20	0.416755	1
ENSG00000285878	11	AP002961.1	103143690	rs10791611	11	103156472	A	G	0.334356	0.00192111	0.000976624	0.0491721	0.345195	0.052105	3.47269e-11	0.0055653	0.00295127	0.0593317	0.190868	20	0.416898	1
ENSG00000169635	22	HIC2	21788706	rs34043275	22	21809133	A	G	0.238241	0.00548613	0.00274435	0.0456012	0.160488	0.0283265	1.46475e-08	0.0341841	0.0181333	0.0594082	0.317185	4	0.417139	1
ENSG00000204248	6	COL11A2	33145367	rs35404844	6	33269881	G	T	0.0327198	-0.00427111	0.00220577	0.0528265	-0.791835	0.0964558	2.22472e-16	0.00539393	0.00286208	0.0594811	0.829509	12	0.417139	1
ENSG00000137200	6	CMTR1	37425799	rs4714068	6	37455642	T	G	0.462168	0.00174414	0.000913317	0.0561748	-0.34029	0.0293372	4.15696e-31	-0.00512545	0.00272007	0.059523	0.00315794	20	0.417139	1
ENSG00000287041	2	AC079354.2	203008322	rs7599810	2	203089268	G	A	0.423313	-0.00175702	0.00091287	0.0542639	0.257869	0.0278965	2.37969e-20	-0.00681362	0.00361598	0.0595231	0.269665	20	0.417139	1
ENSG00000267452	17	LINC02073	49506384	rs7212610	17	49517166	G	A	0.391616	-0.00179471	0.000914761	0.0497686	0.204786	0.0302726	1.33551e-11	-0.00876383	0.00465098	0.0595246	0.115499	13	0.417139	1
ENSG00000226891	1	LINC01359	65453040	rs2993612	1	65464855	C	T	0.131902	0.00256475	0.00132216	0.0524023	-0.340474	0.0429932	2.38937e-15	-0.00753287	0.0039981	0.0595495	0.243563	20	0.417139	1
ENSG00000136870	9	ZNF189	104167048	rs17772514	9	104171856	T	C	0.0787321	-0.0031173	0.00162903	0.0556728	0.571606	0.0531115	5.18153e-27	-0.00545357	0.00289462	0.0595597	0.406281	6	0.417139	1
ENSG00000172922	11	RNASEH2C	65484882	rs3372	11	65485218	A	G	0.355828	-0.00173742	0.000915817	0.0578117	-0.609906	0.0383619	6.46671e-57	0.00284866	0.00151222	0.0595975	0.380895	20	0.41721	1
ENSG00000170209	11	ANKK1	113264820	rs6589371	11	113192797	T	C	0.131902	-0.00249656	0.00132207	0.0589766	1.05657	0.0411046	1.04551e-145	-0.0023629	0.00125466	0.0596608	0.152958	13	0.417425	1
ENSG00000227785	7	AC092013.1	85265494	rs3913932	7	86144698	G	A	0.382413	-0.00173826	0.000914599	0.0573589	0.626819	0.0449912	4.04587e-44	-0.00277314	0.00147263	0.0596835	0.027332	20	0.417425	1
ENSG00000166183	14	ASPG	104566971	rs941952	14	104559623	T	C	0.277096	-0.00198938	0.00103232	0.0539684	0.343752	0.0392305	1.91183e-18	-0.00578726	0.00307488	0.0598211	0.00847312	9	0.417532	1
ENSG00000066468	10	FGFR2	123297909	rs1047057	10	123239112	G	A	0.493865	-0.00178833	0.000928395	0.0540721	-0.283071	0.0320548	1.03893e-18	0.0063176	0.00335684	0.0598353	0.187629	9	0.417532	1
ENSG00000076864	1	RAP1GAP	21959282	rs1767444	1	21926498	A	G	0.347648	0.00182782	0.000928539	0.0490123	0.187183	0.0292332	1.52246e-10	0.00976484	0.00518971	0.0598935	0.451024	14	0.417532	1
ENSG00000248383	5	PCDHAC1	140348908	rs251377	5	140255792	A	C	0.486708	0.00177239	0.000914767	0.0526804	0.228869	0.029023	3.1261e-15	0.00774414	0.00411579	0.0598944	0.190651	20	0.417532	1
ENSG00000279128	12	AC078925.2	131508300	rs11061295	12	131519684	T	C	0.412065	-0.00174636	0.00092648	0.0594378	-0.832637	0.026534	3.797e-216	0.00209738	0.00111471	0.0598972	0.255124	20	0.417532	1
ENSG00000129673	17	AANAT	74457816	rs4789302	17	74480715	T	C	0.322086	-0.00188538	0.00096371	0.0504213	0.203011	0.0295683	6.61028e-12	-0.00928706	0.00493604	0.0599064			0.417532	1
ENSG00000279993	12	AC078925.3	131511356	rs11061295	12	131519684	T	C	0.412065	-0.00174636	0.00092648	0.0594378	-0.813893	0.0269444	1.95606e-200	0.00214569	0.00114055	0.0599336	0.241485	20	0.417532	1
ENSG00000170946	11	DNAJC24	31422884	rs17333520	11	31058834	T	C	0.40593	-0.00182745	0.000914975	0.045796	-0.161935	0.0289241	2.16081e-08	0.0112851	0.00599904	0.0599516	0.078352	11	0.417532	1
ENSG00000285908	3	AC080128.2	133521634	rs12490148	3	133523973	T	C	0.337423	-0.00183333	0.000963878	0.057167	0.488109	0.0383705	4.52441e-37	-0.00375598	0.00199667	0.0599555	0.628817	20	0.417532	1
ENSG00000268364	9	SMC5-AS1	72841348	rs10511980	9	72738339	A	G	0.330266	0.00188711	0.00097735	0.0535017	-0.281906	0.0339151	9.4006e-17	-0.00669412	0.00355924	0.0600029	0.28228	20	0.417532	1
ENSG00000181264	11	TLCD5	120200200	rs12806740	11	120203628	A	G	0.377301	0.00174469	0.000914701	0.0564697	0.349648	0.0309535	1.37502e-29	0.00498987	0.0026531	0.0600034	0.346678	18	0.417532	1
ENSG00000179071	11	CCDC89	85396064	rs290185	11	85395718	T	C	0.40593	0.00182331	0.000914502	0.0461768	-0.167215	0.0295671	1.55428e-08	-0.0109039	0.0057989	0.0600609	0.714521	20	0.417556	1
ENSG00000250802	5	ZBED3-AS1	76422624	rs13154434	5	76386843	C	T	0.262781	0.00413628	0.00213964	0.0532155	-0.271892	0.0336589	6.59116e-16	-0.0152129	0.00809165	0.0600973	0.0229025	13	0.417556	1
ENSG00000167676	19	PLIN4	4510334	rs892161	19	4493708	A	G	0.379346	0.00180714	0.000930306	0.0520736	0.209578	0.028048	7.89117e-14	0.00862277	0.0045865	0.0601036	0.390254	9	0.417556	1
ENSG00000269736	19	AC010319.5	17563399	rs8109373	19	17579984	T	G	0.154397	0.0021505	0.00112416	0.0557505	0.379697	0.0373822	3.07958e-24	0.00566373	0.00301273	0.0601177	0.263755	3	0.417556	1
ENSG00000277277	21	FAM243B	35772560	rs2834479	21	35783219	C	T	0.466258	0.00193991	0.000972949	0.0461694	0.216632	0.0385659	1.94098e-08	0.00895485	0.0047658	0.0602468	0.136948	11	0.418038	1
ENSG00000165915	11	SLC39A13	47433365	rs2293577	11	47437202	C	T	0.337423	-0.00186852	0.000963814	0.0525414	0.277834	0.0364522	2.50032e-14	-0.00672531	0.00357949	0.0602656	0.653871	20	0.418038	1
ENSG00000068654	2	POLR1A	86290308	rs2288120	2	86315741	C	T	0.158487	-0.00238361	0.00126565	0.0596589	-1.17243	0.0430858	4.73743e-163	0.00203304	0.00108209	0.0602702	0.404857	20	0.418038	1
ENSG00000279136	16	AL031258.1	819281	rs9927150	16	824098	G	T	0.226994	-0.00204691	0.00106859	0.0554265	-0.523168	0.0546231	9.91608e-22	0.00391253	0.002083	0.0603372	0.214889	10	0.418233	1
ENSG00000286900	4	AL590235.2	3453600	rs4690098	4	3447156	T	C	0.237219	0.00472886	0.0024542	0.0539986	0.34009	0.040501	4.57737e-17	0.0139047	0.00740387	0.060376	0.109543	20	0.418233	1
ENSG00000087253	16	LPCAT2	55581781	rs2192855	16	55568645	A	G	0.485685	-0.00172069	0.000912713	0.0593961	0.581394	0.0271297	6.9997e-102	-0.0029596	0.00157593	0.0603816	0.733746	20	0.418233	1
ENSG00000137941	1	TTLL7	84397770	rs6692233	1	84327214	G	A	0.485685	-0.00177729	0.000928137	0.0555046	-0.297419	0.0310642	1.0253e-21	0.00597573	0.00318244	0.0604198	0.759883	20	0.418306	1
ENSG00000060749	11	QSER1	32964610	rs7481878	11	32956620	A	G	0.190184	0.00221986	0.00116968	0.0577172	-0.576277	0.0455389	1.05495e-36	-0.00385207	0.00205241	0.0605386	0.55534	17	0.418936	1
ENSG00000117868	7	ESYT2	158573315	rs2305473	7	158536267	C	T	0.171779	-0.00229159	0.00121605	0.0595032	0.786748	0.0383351	1.34415e-93	-0.00291273	0.00155216	0.060578	0.784385	20	0.419017	1
ENSG00000172000	19	ZNF556	2875388	rs8104536	19	2867583	C	A	0.167689	-0.00232344	0.00122272	0.0574042	0.440577	0.0372828	3.18197e-32	-0.00527364	0.00281093	0.0606388	0.43975	7	0.419202	1
ENSG00000254880	11	PKNOX2-AS1	125031431	rs11219930	11	125025253	G	A	0.300613	0.0019297	0.000966203	0.0458031	-0.27178	0.0497083	4.56413e-08	-0.00710023	0.00378485	0.0606604	0.455785	6	0.419202	1
ENSG00000234222	1	LIX1L-AS1	145492206	rs720899	1	145550922	G	A	0.327198	0.00186733	0.000966523	0.0533585	0.259631	0.033421	7.94232e-15	0.00719226	0.00383608	0.060807	0.0956478	9	0.420022	1
ENSG00000128059	4	PPAT	57280654	rs17086696	4	57219613	T	C	0.131902	0.00251916	0.00132224	0.0567517	0.46505	0.0444284	1.21925e-25	0.00541695	0.00288993	0.0608723	0.95144	18	0.420065	1
ENSG00000151640	10	DPYSL4	134009858	rs2637629	10	134016115	G	A	0.366053	-0.00184477	0.00097917	0.0595629	0.564228	0.0303606	4.31236e-77	-0.00326955	0.00174431	0.0608742	0.33707	20	0.420065	1
ENSG00000100664	14	EIF5	103805622	rs8021359	14	103801574	T	G	0.458078	-0.00181418	0.000928603	0.0507401	-0.196469	0.0295856	3.12197e-11	0.00923395	0.00492676	0.0608967	0.0578409	10	0.420065	1
ENSG00000171587	21	DSCAM	41801005	rs420863	21	41445334	C	T	0.435583	-0.00179567	0.000916276	0.0500257	0.188461	0.0294583	1.57893e-10	-0.00952807	0.00508489	0.0609581	0.429872	12	0.420296	1
ENSG00000116922	1	C1orf109	38152582	rs684260	1	38148765	A	G	0.236196	0.00194885	0.00103577	0.0598979	-0.673593	0.0339692	1.65593e-87	-0.00289322	0.00154459	0.0610502	0.544188	11	0.420739	1
ENSG00000213244	1	HIST2H3DP1	120904882	rs11249429	1	121291080	T	C	0.380368	-0.00469488	0.00241911	0.0522891	-0.189943	0.026644	1.01159e-12	0.0247174	0.0131995	0.0611244	0.02202	4	0.420875	1
ENSG00000103227	16	LMF1	967476	rs1544800	16	985947	A	G	0.288344	0.0018201	0.000969724	0.0605289	0.835557	0.0304772	1.77614e-165	0.0021783	0.00116329	0.0611322	0.11759	20	0.420875	1
ENSG00000189181	1	OR14I1	248845126	rs4916176	1	248860641	C	A	0.119632	0.00259201	0.00132486	0.0504129	-0.262627	0.0406954	1.09304e-10	-0.00986955	0.00527136	0.0611656	0.253961	5	0.420875	1
ENSG00000163145	4	C1QTNF7	15394616	rs2160044	4	15558343	T	C	0.276074	0.0018407	0.000968593	0.0573824	-0.342505	0.0314025	1.06826e-27	-0.00537424	0.00287058	0.0611816	0.0689405	20	0.420875	1
ENSG00000271119	5	AC026412.3	1603162	rs4415117	5	1594995	A	C	0.129857	0.00234924	0.00122627	0.0553959	-0.525765	0.0598644	1.59729e-18	-0.00446823	0.0023872	0.0612418	0.402444	11	0.421097	1
ENSG00000186496	18	ZNF396	32951980	rs8093346	18	32805796	G	A	0.498978	0.00174787	0.000912689	0.0554819	-0.274079	0.0310893	1.18771e-18	-0.00637726	0.00340768	0.0612847	0.00656601	20	0.4212	1
ENSG00000251204	5	AC027313.1	105752110	rs6596670	5	105792525	A	C	0.42638	0.00190591	0.000979073	0.0515773	-0.24424	0.0360434	1.23304e-11	-0.00780341	0.00417078	0.0613488	0.183748	11	0.421376	1
ENSG00000230896	1	AL604028.1	46161552	rs10430123	1	46221440	C	T	0.285276	-0.00189456	0.000967403	0.0501832	-0.191181	0.0302435	2.59224e-10	0.00990977	0.00529741	0.0613892	0.310587	15	0.421376	1
ENSG00000245598	19	DACT3-AS1	47172162	rs314668	19	47166742	T	C	0.349693	-0.00175613	0.000931715	0.0594519	0.447017	0.0292685	1.15805e-52	-0.00392856	0.00210011	0.0613942	0.0125569	20	0.421376	1
ENSG00000138495	3	COX17	119384830	rs34775086	3	119404233	G	A	0.197342	0.00206213	0.00106931	0.0537963	0.293502	0.0382609	1.70574e-14	0.00702596	0.00375664	0.0614452	0.63147	10	0.421535	1
ENSG00000073060	12	SCARB1	125314308	rs4765616	12	125314921	A	G	0.40593	0.00176551	0.000914096	0.0534306	0.21026	0.0284262	1.39586e-13	0.00839676	0.00449321	0.0616554	0.2235	6	0.422541	1
ENSG00000187193	16	MT1X	56717245	rs1599933	16	56715862	C	A	0.419223	0.00175507	0.000926731	0.0582477	0.333101	0.0289136	1.03918e-30	0.00526888	0.00281947	0.0616579	0.678478	17	0.422541	1
ENSG00000136295	7	TTYH3	2688028	rs10950803	7	2673066	A	C	0.559305	0.00175094	0.000929097	0.0594891	-0.412736	0.0287218	7.96561e-47	-0.00424227	0.00227034	0.0616839	0.119968	9	0.422541	1
ENSG00000272690	3	LINC02018	75535782	rs6767960	3	75394787	C	A	0.161554	0.002133	0.00112477	0.0579081	-0.476337	0.043654	1.01415e-27	-0.00447792	0.00239668	0.0617084	0.16962	18	0.422541	1
ENSG00000283992	8	SLURP2	143848501	rs7816480	8	143845714	C	T	0.382413	-0.00175266	0.000918023	0.0562405	0.331478	0.0366312	1.4421e-19	-0.00528741	0.00283045	0.0617559	0.486563	20	0.422541	1
ENSG00000159248	15	GJD2	35045216	rs3743123	15	35045057	A	G	0.293456	-0.00187205	0.000980029	0.0561077	-0.285875	0.0320101	4.23113e-19	0.0065485	0.00350572	0.0617693	0.609618	12	0.422541	1
ENSG00000237172	16	B3GNT9	67183454	rs12597880	16	67170432	T	G	0.351738	-0.00604193	0.00310439	0.0516242	0.240143	0.0361328	3.00933e-11	-0.0251597	0.0134701	0.0617881	0.0934361	20	0.422541	1
ENSG00000142949	1	PTPRF	44040098	rs2819339	1	44018604	T	G	0.256646	0.00205695	0.00106375	0.053154	-0.268584	0.0374121	7.01871e-13	-0.00765848	0.00410175	0.0618841	0.115412	20	0.423006	1
ENSG00000275438	16	AL031008.1	898795	rs4984988	16	986758	T	C	0.288344	0.00190781	0.00101594	0.0603968	0.571171	0.0337434	2.85093e-64	0.00334018	0.0017896	0.0619805	0.0995123	20	0.423473	1
ENSG00000278456	15	AC015712.7	101428994	rs3803433	15	101421673	A	G	0.187117	0.00226676	0.00118275	0.0552993	-0.310486	0.0378832	2.48805e-16	-0.00730068	0.00391211	0.062017	0.0933181	12	0.42353	1
ENSG00000255129	11	AP000880.1	113167088	rs7114285	11	113177993	C	A	0.0715746	-0.00337334	0.00177733	0.0576992	0.57253	0.0562891	2.66478e-24	-0.00589198	0.00315793	0.0620735	0.66187	7	0.423724	1
ENSG00000002822	7	MAD1L1	2064154	rs17187301	7	2247730	G	T	0.236196	0.00203409	0.00106677	0.0565504	0.311818	0.0346882	2.49116e-19	0.00652334	0.00349726	0.0621438	0.0814598	20	0.424012	1
ENSG00000249352	5	LINC02198	68296256	rs6414814	5	68263602	T	C	0.385481	-0.00172132	0.000915337	0.0600353	0.47882	0.033015	1.15784e-47	-0.00359493	0.00192765	0.0621923	0.00301872	20	0.424151	1
ENSG00000274403	15	AC090510.2	43019095	rs8028204	15	42392164	T	C	0.399796	0.00182414	0.000927305	0.0491673	0.137363	0.023493	5.00518e-09	0.0132796	0.00712256	0.0622588			0.424412	1
ENSG00000169733	17	RFNG	80007742	rs9893491	17	80008018	A	G	0.360941	0.00181801	0.000965836	0.0597935	0.423132	0.0319848	5.9552e-40	0.00429654	0.00230558	0.0623857	0.128489	14	0.424774	1
ENSG00000143452	1	HORMAD1	150681954	rs10305711	1	150802996	C	T	0.373211	0.00172611	0.000916127	0.0595456	0.457606	0.0363405	2.3309e-36	0.00377205	0.00202428	0.0624061	0.162436	20	0.424774	1
ENSG00000228038	9	VN1R51P	99856448	rs10981329	9	100005890	G	A	0.492843	-0.00170431	0.000912238	0.0617238	-0.800558	0.03148	1.15418e-142	0.0021289	0.00114257	0.0624266	0.011776	20	0.424774	1
ENSG00000149577	11	SIDT2	117058806	rs10892082	11	117039325	T	G	0.141104	-0.00274132	0.0014588	0.0602228	-0.689079	0.0488189	3.07093e-45	0.00397824	0.00213571	0.0625011	0.0559115	20	0.424774	1
ENSG00000168675	18	LDLRAD4	13435126	rs7230209	18	13554095	T	C	0.198364	-0.00211908	0.00111562	0.0575049	0.327971	0.0345248	2.10771e-21	-0.00646118	0.00346893	0.0625207	0.546483	12	0.424774	1
ENSG00000185442	15	FAM174B	93256896	rs7162785	15	93293875	A	C	0.364008	-0.00177181	0.000930435	0.0568741	-0.280018	0.03131	3.77384e-19	0.00632747	0.00339726	0.0625293	0.01681	20	0.424774	1
ENSG00000071073	2	MGAT4A	99291582	rs17514013	2	99286794	A	G	0.313906	0.00188772	0.000965564	0.0505773	0.240734	0.0393413	9.40947e-10	0.00784153	0.00421065	0.0625599	0.663183	20	0.424774	1
ENSG00000260439	16	LMF1-AS1	977764	rs5029141	16	987996	C	T	0.162577	0.00231745	0.00122171	0.0578417	0.366503	0.0374704	1.35678e-22	0.00632314	0.00339552	0.062575	0.0711922	16	0.424774	1
ENSG00000286364	6	AL512308.1	465610	rs11242899	6	460302	A	G	0.270961	-0.00198988	0.00101593	0.0501515	-0.200867	0.0334408	1.89391e-09	0.00990641	0.00531983	0.0625795	0.0191006	9	0.424774	1
ENSG00000113296	5	THBS4	79333122	rs2241826	5	79354184	G	A	0.353783	0.00182821	0.000963022	0.0576422	0.330181	0.034529	1.15023e-21	0.00553699	0.00297357	0.0625935	0.0136986	20	0.424774	1
ENSG00000059758	12	CDK17	96733148	rs1899044	12	96736873	C	T	0.310838	0.00188106	0.000978148	0.0544699	0.232319	0.0315308	1.73204e-13	0.00809686	0.00435141	0.0627802	0.747709	9	0.42554	1
ENSG00000184857	16	TMEM186	8882870	rs1079350	16	8873652	A	G	0.436605	0.00179706	0.000929268	0.0531327	-0.183933	0.026927	8.44437e-12	-0.00977016	0.00525077	0.062785	0.689863	18	0.42554	1
ENSG00000229255	1	AC138089.1	248648166	rs2000390	1	248845097	C	T	0.120654	0.00261513	0.00137021	0.0563183	-0.404967	0.0488979	1.21236e-16	-0.00645764	0.00347219	0.0629113	0.543739	9	0.42554	1
ENSG00000167468	19	GPX4	1105358	rs8103188	19	1103465	G	A	0.445808	0.00173645	0.000929547	0.0617535	0.558843	0.0284381	5.64442e-86	0.00310723	0.00167084	0.0629311	0.534368	14	0.42554	1
ENSG00000159788	4	RGS12	3368198	rs1320763	4	3413209	C	T	0.285276	0.00190882	0.00101372	0.059703	-0.430043	0.0364051	3.35541e-32	-0.00443867	0.00238701	0.0629556	0.0432193	20	0.42554	1
ENSG00000234913	22	AC016027.2	18488555	rs9604803	22	18398207	A	C	0.337423	-0.00190778	0.00097729	0.0509254	0.178516	0.0292376	1.02336e-09	-0.0106868	0.0057475	0.0629723	0.421372	20	0.42554	1
ENSG00000184809	21	B3GALT5-AS1	40976956	rs602006	21	40996436	C	T	0.294479	-0.00193517	0.00102769	0.0596951	-0.404487	0.0343766	5.8194e-32	0.00478426	0.00257304	0.0629735	0.579378	20	0.42554	1
ENSG00000140287	15	HDC	50546153	rs17740607	15	50555544	A	G	0.099182	-0.00287113	0.00147395	0.0514247	-0.28235	0.0452953	4.56019e-10	0.0101687	0.00546923	0.062991	0.599047	14	0.42554	1
ENSG00000287474	2	AC110614.1	76231464	rs6759778	2	76420089	G	A	0.326176	0.00184799	0.000965376	0.0555863	0.291428	0.0373575	6.13942e-15	0.00634114	0.00341084	0.0630115	0.0556658	20	0.42554	1
ENSG00000279067	7	AC002540.1	95748633	rs6954623	7	95738346	C	T	0.202454	-0.00208504	0.00111712	0.0619797	-0.776171	0.0371942	1.04433e-96	0.00268632	0.00144502	0.0630243	0.0247325	20	0.42554	1
ENSG00000205021	17	CCL3L1	34624786	rs8064426	17	34819750	A	G	0.179959	0.00260585	0.00137964	0.0589209	-0.682522	0.0652284	1.26965e-25	-0.00381796	0.00205406	0.0630635	0.122207	9	0.42554	1
ENSG00000163382	1	NAXE	156570424	rs12023410	1	156572658	C	T	0.241309	0.00201016	0.00107967	0.0626275	-1.04715	0.0326413	8.21251e-226	-0.00191964	0.00103279	0.0630697	0.469486	20	0.42554	1
ENSG00000177380	19	PPFIA3	49638542	rs4802565	19	49632079	C	A	0.42638	-0.00177218	0.000916461	0.0531473	0.193984	0.0287934	1.61593e-11	-0.00913572	0.00491518	0.0630732	0.0436913	14	0.42554	1
ENSG00000103657	15	HERC1	64013482	rs2228511	15	63954029	C	T	0.101227	0.00268395	0.0013797	0.0517377	0.281754	0.0450055	3.83935e-10	0.00952588	0.0051278	0.0632127	0.177443	20	0.42629	1
ENSG00000152464	10	RPP38	15160498	rs12250830	10	15176157	G	A	0.214724	0.00206556	0.00106835	0.0531857	0.235366	0.0353524	2.78108e-11	0.00877594	0.00472662	0.0633533	0.806041	11	0.427047	1
ENSG00000170122	9	FOXD4	117324	rs4741635	9	217597	A	G	0.107362	-0.0028623	0.00151893	0.0595078	0.544038	0.0515152	4.5314e-26	-0.00526121	0.00283605	0.0635789	0.563022	20	0.427838	1
ENSG00000183549	16	ACSM5	20436757	rs9928053	16	20423000	A	G	0.0173824	0.00623875	0.00332079	0.0602864	1.20042	0.102707	1.47102e-31	0.00519714	0.00280187	0.0636129	0.493858	3	0.427838	1
ENSG00000108395	17	TRIM37	57122140	rs2877926	17	57139293	G	A	0.425358	0.0017506	0.000926295	0.0587712	-0.308932	0.0320939	6.21674e-22	-0.00566663	0.00305562	0.0636683	0.717695	20	0.427838	1
ENSG00000136943	9	CTSV	99855398	rs10981329	9	100005890	G	A	0.492843	-0.00170431	0.000912238	0.0617238	-0.509974	0.0333409	8.16119e-53	0.00334196	0.00180209	0.0636688	0.00740884	20	0.427838	1
ENSG00000150540	2	HNMT	138747762	rs4245861	2	138772694	T	C	0.214724	0.00209919	0.00111594	0.0599589	-0.364784	0.033014	2.20769e-28	-0.00575462	0.0031032	0.0636799	0.348545	8	0.427838	1
ENSG00000115107	2	STEAP3	120002318	rs838090	2	119997159	C	T	0.451943	0.00172943	0.000926379	0.0619195	-0.447364	0.0279424	1.08417e-57	-0.00386583	0.00208478	0.0636951	0.562364	20	0.427838	1
ENSG00000130303	19	BST2	17515094	rs2278233	19	17517174	C	T	0.175869	-0.00256145	0.00131065	0.0506614	-0.25289	0.0431228	4.50719e-09	0.0101287	0.0054629	0.0637261	0.273693	8	0.427838	1
ENSG00000077348	19	EXOSC5	41897772	rs878082	19	41897674	G	A	0.415133	-0.00171858	0.000913903	0.0600416	0.326344	0.0295379	2.23366e-28	-0.00526618	0.00284071	0.0637639	0.463208	11	0.427838	1
ENSG00000147655	8	RSPO2	109003707	rs16877149	8	109090197	A	G	0.232106	-0.00199197	0.00106649	0.0617915	0.600706	0.0395974	5.5575e-52	-0.00331605	0.00178879	0.0637691	0.331852	20	0.427838	1
ENSG00000074695	18	LMAN1	57010776	rs1043302	18	57026436	T	C	0.0623722	0.0040211	0.0020749	0.0526259	-0.317123	0.0499233	2.1225e-10	-0.01268	0.00684061	0.0637921	0.118026	4	0.427838	1
ENSG00000184903	7	IMMP2L	110752636	rs10268794	7	111150498	C	T	0.0633947	0.00337813	0.00173463	0.0514795	0.359707	0.0595821	1.56837e-09	0.00939133	0.00506703	0.0638226	0.467652	15	0.427838	1
ENSG00000198468	1	FLVCR1-DT	213028458	rs963328	1	213037661	T	G	0.525562	-0.00169205	0.000912313	0.0636414	1.14805	0.0230048	0	-0.00147385	0.000795211	0.0638244	0.299326	20	0.427838	1
ENSG00000162755	1	KLHDC9	161069144	rs11576830	1	161068836	C	A	0.337423	-0.00185018	0.000964458	0.0550652	-0.226658	0.0317171	8.91822e-13	0.00816286	0.00440577	0.063916	0.364408	12	0.427838	1
ENSG00000157827	2	FMNL2	153349014	rs10178618	2	153486765	G	A	0.371166	-0.00182518	0.000927693	0.049133	-0.180832	0.0328412	3.66526e-08	0.0100932	0.00544777	0.0639226	0.55374	8	0.427838	1
ENSG00000224318	3	CHL1-AS2	195207	rs17012651	3	285783	A	G	0.0511247	0.00458981	0.00245985	0.0620572	1.26944	0.0819665	4.2253e-54	0.00361561	0.00195176	0.0639554	0.601063	20	0.427838	1
ENSG00000092758	20	COL9A3	61460054	rs3664	20	61472386	G	A	0.271984	-0.00195138	0.00101451	0.0544204	0.225408	0.0327579	5.94287e-12	-0.00865712	0.0046733	0.0639596	0.369203	6	0.427838	1
ENSG00000244026	3	FAM86DP	75477482	rs6767960	3	75394787	C	A	0.161554	0.002133	0.00112477	0.0579081	-0.383216	0.0442894	5.0361e-18	-0.00556605	0.00300474	0.0639651	0.779207	5	0.427838	1
ENSG00000156097	1	GPR61	110086761	rs518076	1	110109039	G	A	0.0807771	0.0027585	0.00143441	0.0544685	0.332677	0.0482783	5.54719e-12	0.00829181	0.00447647	0.0639814	0.0281783	7	0.427838	1
ENSG00000204681	6	GABBR1	29562580	rs3129054	6	29649056	T	C	0.322086	0.00183797	0.000965192	0.0568769	0.325229	0.0408159	1.61025e-15	0.00565132	0.0030513	0.0640114	0.0114249	6	0.427849	1
ENSG00000105755	19	ETHE1	44021126	rs3746004	19	43982338	A	G	0.0664622	0.0032977	0.00170764	0.0534649	-0.368454	0.0565146	7.04782e-11	-0.0089501	0.00483365	0.0640796	0.346899	6	0.427967	1
ENSG00000078725	9	BRINP1	122023724	rs10984500	9	122113902	G	T	0.354806	-0.00180074	0.000919929	0.0502909	0.175918	0.0308266	1.15179e-08	-0.0102363	0.00552838	0.0640858	0.0716051	15	0.427967	1
ENSG00000196247	7	ZNF107	64149210	rs2862798	7	64150010	T	C	0.43456	0.0017014	0.000914005	0.0626759	-0.596557	0.0348027	7.32528e-66	-0.00285204	0.00154114	0.0642267	0.220574	20	0.428636	1
ENSG00000184939	16	ZFP90	68586984	rs1728790	16	68596308	T	C	0.431493	-0.00171724	0.000916319	0.0609224	0.40569	0.0346592	1.20014e-31	-0.00423288	0.00228743	0.0642429	0.540768	20	0.428636	1
ENSG00000050748	5	MAPK9	179689621	rs6601104	5	179663614	T	C	0.393661	0.00170894	0.000914313	0.0616096	0.384873	0.0297615	2.97316e-38	0.00444026	0.00240031	0.0643318	0.198663	20	0.42904	1
ENSG00000138303	10	ASCC1	73916341	rs921361	10	73867454	T	C	0.353783	0.00171585	0.000915453	0.0608864	-0.368082	0.0321881	2.78447e-30	-0.0046616	0.00252028	0.0643657	0.637734	20	0.429076	1
ENSG00000257681	12	AC025265.1	104151364	rs3751204	12	104171455	T	C	0.279141	0.00179654	0.000968305	0.0635469	0.760081	0.0333152	3.26759e-115	0.00236362	0.00127816	0.064423	0.0102803	20	0.429235	1
ENSG00000235494	9	AL590705.2	99991092	rs10981329	9	100005890	G	A	0.492843	-0.00170431	0.000912238	0.0617238	-0.686477	0.0533413	6.68201e-38	0.00248269	0.0013428	0.0644731	0.0133573	20	0.429235	1
ENSG00000118263	2	KLF7	207985426	rs3791994	2	208009919	A	G	0.337423	-0.00190293	0.000980071	0.0521822	0.182523	0.0301521	1.41816e-09	-0.0104257	0.00563904	0.0644794	0.248886	19	0.429235	1
ENSG00000149782	11	PLCB3	64027812	rs2001003	11	64018687	A	C	0.174847	0.00218154	0.00116774	0.0617385	0.483333	0.0376617	1.06392e-37	0.00451354	0.00244149	0.0645034	0.0768496	20	0.429235	1
ENSG00000062370	19	ZNF112	44851042	rs2571101	19	44843754	G	A	0.315951	-0.00181161	0.000964863	0.0604386	0.338815	0.0322801	9.00357e-26	-0.0053469	0.00289297	0.0645674	0.248359	18	0.429379	1
ENSG00000145284	4	SCD5	83635320	rs1065403	4	83551119	T	C	0.346626	-0.00182311	0.000974744	0.061435	0.372164	0.0309415	2.53193e-33	-0.00489868	0.0026506	0.064582	0.175981	20	0.429379	1
ENSG00000288696	6	AL136225.2	164389583	rs1040644	6	164347626	G	T	0.356851	-0.00180912	0.000976065	0.0638132	0.676832	0.0286629	2.79934e-123	-0.00267292	0.00144654	0.0646314	0.888688	14	0.429518	1
ENSG00000171045	8	TSNARE1	143388992	rs12679140	8	143393705	G	A	0.157464	-0.00218554	0.0011738	0.0626106	0.601599	0.0405652	9.31529e-50	-0.00363289	0.00196644	0.0646829	0.00588838	20	0.429586	1
ENSG00000102854	16	MSLN	814800	rs3765266	16	840769	G	A	0.167689	-0.00221092	0.00117268	0.0593811	0.364921	0.0394737	2.36015e-20	-0.00605863	0.00327966	0.0646986	0.444129	10	0.429586	1
ENSG00000288584	6	Z97205.3	164571130	rs1040644	6	164347626	G	T	0.356851	-0.00180912	0.000976065	0.0638132	0.665677	0.0305561	3.19277e-105	-0.00271772	0.00147157	0.0647746	0.914013	14	0.42977	1
ENSG00000264364	17	DYNLL2	56166842	rs8071026	17	56174489	G	A	0.320041	-0.00183522	0.000977979	0.0605808	-0.32747	0.0316289	4.0336e-25	0.00560423	0.00303512	0.0648256	0.000248168	12	0.42977	1
ENSG00000117650	1	NEK2	211840486	rs6695691	1	211832827	T	C	0.334356	-0.00180468	0.000964163	0.0612401	-0.363308	0.0322624	2.04343e-29	0.00496736	0.00269025	0.0648304	0.010302	15	0.42977	1
ENSG00000105327	19	BBC3	47730051	rs307896	19	47661493	A	G	0.265849	0.0019419	0.00103266	0.0600431	0.294487	0.0303678	3.09451e-22	0.00659418	0.00357197	0.0648795	0.130643	15	0.42977	1
ENSG00000062038	16	CDH3	68715732	rs1728790	16	68596308	T	C	0.431493	-0.00171724	0.000916319	0.0609224	0.422564	0.0394823	9.8947e-27	-0.00406385	0.00220147	0.0648963	0.095094	20	0.42977	1
ENSG00000072210	17	ALDH3A2	19570261	rs4621031	17	19550270	C	T	0.282209	0.00192718	0.00102775	0.0607736	-0.400292	0.0381027	8.13927e-26	-0.00481444	0.00260809	0.0648973	0.743097	16	0.42977	1
ENSG00000105851	7	PIK3CG	106527574	rs12705393	7	106503398	G	A	0.267894	-0.00193047	0.00101543	0.0572841	-0.255507	0.0332294	1.48083e-14	0.00755544	0.00409384	0.0649558	0.597628	18	0.429968	1
ENSG00000288648	6	AL139190.1	164651002	rs1040644	6	164347626	G	T	0.356851	-0.00180912	0.000976065	0.0638132	0.556688	0.0303843	5.56956e-75	-0.00324979	0.00176229	0.0651729	0.903165	12	0.43103	1
ENSG00000184005	1	ST6GALNAC3	76820360	rs12032833	1	76498353	G	A	0.465235	-0.00175159	0.000912835	0.0550041	-0.207438	0.0310968	2.54534e-11	0.0084439	0.00457895	0.0651733	0.00997322	13	0.43103	1
ENSG00000278921	5	EPB41L4A-DT	111755978	rs456491	5	111831323	G	A	0.326176	-0.00182305	0.000964549	0.0587501	-0.261844	0.0313615	6.87305e-17	0.00696238	0.00377689	0.0652685	0.492807	15	0.431035	1
ENSG00000254812	8	AC067930.2	144715084	rs2242086	8	144695499	A	C	0.213701	-0.00216698	0.00116676	0.0632739	-0.737767	0.0493993	1.95826e-50	0.00293722	0.00159366	0.0653195	0.545061	14	0.431035	1
ENSG00000231533	6	AL391840.1	80184441	rs2575196	6	80232900	C	T	0.212679	0.00200111	0.00107006	0.0614718	0.405906	0.0374358	2.15899e-27	0.00492997	0.00267515	0.065347	0.13412	20	0.431035	1
ENSG00000148225	9	WDR31	116089040	rs16932806	9	116100368	C	T	0.0777096	0.00342631	0.00184337	0.0630672	-0.79959	0.0568836	7.01694e-45	-0.00428508	0.00232546	0.0653761	0.0164034	13	0.431035	1
ENSG00000223864	20	NPM1P19	37606710	rs10392	20	37550935	A	G	0.205521	-0.00220656	0.001164	0.058003	-0.459703	0.0586063	4.3671e-15	0.00479997	0.00260496	0.0653834	0.237795	17	0.431035	1
ENSG00000182450	11	KCNK4	64063138	rs34292685	11	64049021	T	C	0.157464	0.00227869	0.00121893	0.0615645	0.470609	0.0435045	2.8448e-27	0.00484201	0.00262851	0.0654584	0.16188	20	0.431035	1
ENSG00000287032	7	AC018647.3	35658404	rs12701440	7	35650705	C	T	0.177914	0.00212673	0.0011381	0.0616698	0.421204	0.0385882	9.73675e-28	0.00504917	0.00274134	0.0654947	0.320317	20	0.431035	1
ENSG00000188338	3	SLC38A3	50250798	rs2282749	3	50250837	C	T	0.448875	0.00171732	0.000912985	0.0599725	-0.256705	0.0282817	1.1187e-19	-0.00668985	0.00363211	0.0654953	0.0872185	20	0.431035	1
ENSG00000248079	15	DPH6-DT	35995378	rs6495792	15	35960708	T	G	0.513292	-0.00169675	0.000912706	0.0630229	-0.372395	0.0277538	4.7562e-41	0.00455631	0.00247432	0.0655571	0.232261	20	0.431035	1
ENSG00000132000	19	PODNL1	14053102	rs8111764	19	14023495	C	T	0.207566	0.00217152	0.00112167	0.0528708	-0.21654	0.0362992	2.44033e-09	-0.0100283	0.00544592	0.0655585	0.794929	5	0.431035	1
ENSG00000226194	6	LINC02519	169779286	rs16887985	6	169810854	T	C	0.249489	0.00191449	0.00103109	0.0633448	0.500448	0.0348559	9.54406e-47	0.00382554	0.00207749	0.0655587	0.842365	20	0.431035	1
ENSG00000139083	12	ETV6	11925460	rs1573612	12	12047429	C	T	0.447853	-0.00178134	0.000916089	0.0518349	-0.170105	0.0296845	1.00166e-08	0.010472	0.00568703	0.0655661	0.00233677	7	0.431035	1
ENSG00000135454	12	B4GALNT1	58022107	rs2619468	12	58027307	A	C	0.223926	0.0019818	0.00106811	0.0635342	0.578611	0.038631	1.02414e-50	0.0034251	0.00186009	0.0655688	0.000132987	20	0.431035	1
ENSG00000124523	6	SIRT5	13594924	rs2804916	6	13581844	C	T	0.302658	-0.00179639	0.00096605	0.0629533	-0.399809	0.0305055	3.03822e-39	0.00449313	0.00244048	0.0656094	0.115426	20	0.431035	1
ENSG00000105698	19	USF2	35765294	rs12973672	19	35767866	C	T	0.234151	0.00203442	0.00106532	0.0561734	0.245457	0.0354776	4.55953e-12	0.0082883	0.00450243	0.0656435	0.419493	12	0.431035	1
ENSG00000186283	1	TOR3A	179059182	rs16853640	1	179058010	A	G	0.102249	0.00274904	0.00147623	0.0625738	0.608236	0.0502513	1.00732e-33	0.0045197	0.00245562	0.0656872	0.158528	13	0.431035	1
ENSG00000216740	10	ANXA2P3	66585832	rs2394079	10	66380716	C	A	0.456033	-0.00172735	0.000912915	0.058475	0.242974	0.0306112	2.0642e-15	-0.00710917	0.00386253	0.0656878	0.6583	12	0.431035	1
ENSG00000180370	3	PAK2	196513123	rs9872035	3	196494702	T	C	0.533742	0.00173008	0.000912828	0.0580537	0.236253	0.0306371	1.24514e-14	0.00732298	0.00397877	0.0656925	0.46672	18	0.431035	1
ENSG00000116266	1	STXBP3	109320720	rs10494096	1	109270402	A	G	0.488753	0.00393879	0.00204542	0.0541462	-0.195506	0.0312754	4.07553e-10	-0.0201466	0.0109473	0.0657207	0.0504137	8	0.431035	1
ENSG00000134108	3	ARL8B	5193265	rs13093192	3	5201615	G	A	0.323108	0.00178886	0.000964158	0.0635455	-0.413075	0.0286775	4.87323e-47	-0.00433058	0.00235338	0.0657458	0.853592	17	0.431035	1
ENSG00000146540	7	C7orf50	1107259	rs6462277	7	1011968	T	G	0.0777096	-0.00274593	0.00148767	0.0649222	1.11715	0.0489558	2.93395e-115	-0.00245798	0.00133601	0.0657998	0.69425	18	0.431085	1
ENSG00000123989	2	CHPF	220406100	rs1043833	2	220404648	T	C	0.451943	0.00173838	0.000915719	0.0576461	0.208982	0.0280221	8.80008e-14	0.00831832	0.00452153	0.0658106	0.184703	10	0.431085	1
ENSG00000251600	4	AC107223.1	144872756	rs17690441	4	144480272	A	C	0.209611	0.00198047	0.00106926	0.0639995	0.646413	0.0416815	3.04465e-54	0.00306379	0.00166591	0.0658985	0.785855	13	0.431215	1
ENSG00000110315	11	RNF141	10547998	rs4910153	11	10553355	C	T	0.49182	0.00168478	0.000912248	0.0647699	0.59264	0.0300697	1.81086e-86	0.00284284	0.00154604	0.0659465	0.0157091	20	0.431215	1
ENSG00000005249	7	PRKAR2B	106743703	rs2536490	7	106678285	T	G	0.091002	0.00305692	0.00157534	0.0523211	-0.281866	0.0489751	8.64908e-09	-0.0108453	0.00589809	0.0659478	0.317359	4	0.431215	1
ENSG00000064651	5	SLC12A2	127472414	rs6875982	5	127529197	C	A	0.198364	-0.00202253	0.00107081	0.0589207	0.271332	0.0337841	9.63993e-16	-0.00745409	0.00405417	0.0659706	0.835191	13	0.431215	1
ENSG00000250155	5	AC008957.1	36695806	rs1025288	5	36702864	A	C	0.353783	0.00171442	0.000928265	0.0647599	0.597913	0.0309373	3.20843e-83	0.00286734	0.00155958	0.0659835	0.523759	20	0.431215	1
ENSG00000063127	19	SLC6A16	49810684	rs7248176	19	49892119	G	A	0.506135	0.00173895	0.00091224	0.0566191	-0.196109	0.0282174	3.6549e-12	-0.00886726	0.00482351	0.0660118	0.517993	12	0.431215	1
ENSG00000157036	3	EXOG	38560635	rs12635900	3	38562392	G	A	0.0357873	-0.00397473	0.00210219	0.0586562	-0.506715	0.0645348	4.10077e-15	0.00784411	0.00426724	0.0660306			0.431215	1
ENSG00000110851	12	PRDM4	108140848	rs17234071	12	108124013	G	A	0.4182	-0.00169364	0.000913867	0.0638445	0.43899	0.0318211	2.70911e-43	-0.00385803	0.00210045	0.0662446	0.458031	20	0.432426	1
ENSG00000158865	16	SLC5A11	24890056	rs274074	16	24888454	T	C	0.159509	-0.00232084	0.00123686	0.0606002	-0.369857	0.0414703	4.72266e-19	0.00627498	0.00341737	0.0663278	0.303976	14	0.432781	1
ENSG00000040341	8	STAU2	74496274	rs7000604	8	74746198	A	G	0.131902	-0.00256846	0.00136891	0.0606173	0.395323	0.0446047	7.80302e-19	-0.00649711	0.00353952	0.0664178	0.201152	14	0.433181	1
ENSG00000172817	8	CYP7B1	65605807	rs10112206	8	65611761	C	A	0.519427	0.00168617	0.000912282	0.0645593	-0.47297	0.0307282	1.85157e-53	-0.00356507	0.00194269	0.0664888	0.723865	20	0.433284	1
ENSG00000248677	5	LINC02102	6697131	rs274713	5	6723560	T	G	0.360941	0.00183883	0.000965202	0.0567643	0.220398	0.0323006	8.89436e-12	0.00834319	0.00454685	0.0665145	0.475276	18	0.433284	1
ENSG00000085831	1	TTC39A	51781859	rs11205826	1	51653998	A	G	0.0429448	-0.00386069	0.00203929	0.0583376	-0.43933	0.058935	9.02224e-14	0.00878768	0.00478918	0.0665198	0.103029	20	0.433284	1
ENSG00000146054	5	TRIM7	180626608	rs406447	5	180628826	G	A	0.210634	-0.00209604	0.00113268	0.0642405	0.525991	0.0374538	8.41455e-45	-0.00398493	0.00217204	0.0665578	0.101654	16	0.433344	1
ENSG00000234327	17	ZNF232-AS1	5016531	rs8081019	17	5090308	T	C	0.118609	-0.0026293	0.00142163	0.0643865	-0.685601	0.0476796	6.97628e-47	0.00383503	0.00209064	0.0665972	0.440437	20	0.433351	1
ENSG00000237686	6	AL109615.3	44002924	rs7765917	6	43960263	C	T	0.159509	0.00250113	0.00133924	0.0618213	0.402914	0.0413096	1.78142e-22	0.00620761	0.00338427	0.0666164	0.639769	14	0.433351	1
ENSG00000167136	9	ENDOG	131582867	rs2997922	9	131580744	C	T	0.295501	-0.00186372	0.00101278	0.0657374	-0.744426	0.0332514	5.17057e-111	0.00250357	0.00136507	0.0666503	0.0257417	17	0.433364	1
ENSG00000111850	6	SMIM8	88070884	rs373646	6	88056896	A	G	0.506135	-0.00167921	0.000912698	0.0657934	0.70663	0.0319453	2.02864e-108	-0.00237636	0.00129608	0.0667286	0.0681455	20	0.433364	1
ENSG00000144136	2	SLC20A1	113412459	rs4848286	2	113420201	C	T	0.168712	0.00221038	0.0011857	0.0622933	-0.388954	0.038363	3.71731e-24	-0.00568288	0.00309953	0.0667332	0.17461	13	0.433364	1
ENSG00000085978	2	ATG16L1	234161508	rs11894529	2	234204527	T	C	0.315951	-0.00188506	0.00101132	0.0623273	0.277213	0.0272588	2.7083e-24	-0.00680007	0.00370896	0.0667404	0.275761	20	0.433364	1
ENSG00000260422	6	Z97205.2	164505874	rs1040644	6	164347626	G	T	0.356851	-0.00180912	0.000976065	0.0638132	0.63759	0.0515731	4.15201e-35	-0.00283743	0.00154798	0.066803	0.915335	11	0.433364	1
ENSG00000145248	4	SLC10A4	48488452	rs13134960	4	48526051	G	A	0.0265849	-0.00499387	0.00264635	0.0591495	0.696324	0.090325	1.2672e-14	-0.00717176	0.00391266	0.066808	0.910242	5	0.433364	1
ENSG00000187094	3	CCK	42303497	rs10460960	3	42308735	G	A	0.105317	-0.00269012	0.00142429	0.0589263	0.329354	0.0433767	3.12884e-14	-0.00816787	0.00445629	0.0668195			0.433364	1
ENSG00000121964	2	GTDC1	144892885	rs1366678	2	144856500	C	T	0.235174	-0.00192143	0.0010347	0.0633122	-0.371663	0.0335953	1.8973e-28	0.00516981	0.00282292	0.0670451	0.111597	20	0.43464	1
ENSG00000144867	3	SRPRB	133523742	rs12490148	3	133523973	T	C	0.337423	-0.00183333	0.000963878	0.057167	0.216938	0.0320798	1.35677e-11	-0.00845091	0.0046155	0.0671026	0.594557	20	0.434732	1
ENSG00000183309	8	ZNF623	144728388	rs2242086	8	144695499	A	C	0.213701	-0.00216698	0.00116676	0.0632739	-0.475718	0.0436297	1.1086e-27	0.00455517	0.00248795	0.0671169	0.175142	8	0.434732	1
ENSG00000133103	13	COG6	40297783	rs1028671	13	40220011	A	G	0.254601	0.0019867	0.001067	0.0626098	-0.380612	0.0379792	1.22488e-23	-0.00521975	0.00285135	0.0671566	0.602072	17	0.434802	1
ENSG00000164506	6	STXBP5	147618586	rs566028	6	147520965	C	T	0.490798	-0.00170815	0.000926476	0.0652256	-0.457282	0.0315783	1.59985e-47	0.00373544	0.0020424	0.067408	0.552858	20	0.436029	1
ENSG00000155026	7	RSPH10B	5987748	rs12539942	7	6776585	T	C	0.163599	0.00232602	0.00121932	0.0564366	0.273153	0.0425216	1.32855e-10	0.00851547	0.00465653	0.0674419	0.0128378	20	0.436029	1
ENSG00000213612	9	FAM220CP	99884356	rs2615145	9	100055171	A	G	0.492843	-0.00167534	0.000912238	0.0662805	-0.765507	0.0392287	8.35465e-85	0.00218854	0.00119694	0.0674832	0.021554	20	0.436029	1
ENSG00000250241	4	AC105383.1	134033384	rs17586065	4	134039696	A	G	0.45092	0.00167835	0.00091299	0.0660179	-0.581397	0.0329772	1.44249e-69	-0.00288675	0.00157885	0.0674911	0.299131	13	0.436029	1
ENSG00000151576	3	QTRT2	113765974	rs12489048	3	113776150	G	A	0.137014	0.00247196	0.0013208	0.0612675	0.368361	0.0431378	1.35199e-17	0.0067107	0.00367073	0.0675248	0.561017	20	0.436029	1
ENSG00000259604	15	AC015712.4	101408311	rs12906432	15	101414167	T	G	0.204499	0.00522912	0.00280751	0.0625258	-0.314418	0.0329933	1.5767e-21	-0.0166311	0.00909817	0.0675552	0.522568	8	0.436029	1
ENSG00000188522	17	FAM83G	18890090	rs2472707	17	18917324	A	G	0.0899796	-0.00273028	0.00143017	0.0562548	0.271081	0.0427881	2.36687e-10	-0.0100718	0.00551014	0.0675685	0.551282	14	0.436029	1
ENSG00000188801	9	ZNF322P1	99961189	rs2615145	9	100055171	A	G	0.492843	-0.00167534	0.000912238	0.0662805	-0.626228	0.0333691	1.41407e-78	0.0026753	0.00146368	0.067581	0.172391	20	0.436029	1
ENSG00000091513	3	TF	133490184	rs12490148	3	133523973	T	C	0.337423	-0.00183333	0.000963878	0.057167	0.214701	0.0325371	4.14913e-11	-0.00853896	0.00467217	0.0676063	0.193615	11	0.436029	1
ENSG00000091844	6	RGS17	153389006	rs6557273	6	153443159	G	A	0.314928	-0.00183526	0.000978369	0.0606785	-0.278098	0.0343508	5.68779e-16	0.00659932	0.00361128	0.0676368	0.169138	20	0.436039	1
ENSG00000109103	17	UNC119	26876688	rs2070139	17	26874314	A	G	0.189162	0.00226359	0.00116787	0.0525961	0.191648	0.0350294	4.47348e-08	0.0118112	0.00646493	0.0677054	0.222305	9	0.436295	1
ENSG00000260804	2	LINC01963	217083342	rs1805382	2	216995591	C	T	0.0460123	0.0039139	0.00213433	0.0666859	1.38005	0.0662107	1.7546e-96	0.00283607	0.00155254	0.0677406	0.221912	4	0.436335	1
ENSG00000136868	9	SLC31A1	116005298	rs10981707	9	116026034	G	A	0.244376	0.00450143	0.00245018	0.0661834	-0.598293	0.0359863	4.55047e-62	-0.00752378	0.00412021	0.0678405	0.0277639	20	0.436661	1
ENSG00000111696	12	NT5DC3	104199622	rs3812805	12	104170872	T	C	0.278119	0.00177734	0.000968363	0.0664455	-0.635699	0.035187	5.87203e-73	-0.00279588	0.00153115	0.0678491	0.309851	13	0.436661	1
ENSG00000171603	1	CLSTN1	9836513	rs4845976	1	9835617	A	C	0.0961145	0.00283802	0.00148137	0.0553893	-0.259557	0.0430859	1.69974e-09	-0.0109341	0.00598895	0.067894			0.436763	1
ENSG00000170837	3	GPR27	71804326	rs6772104	3	71770143	T	G	0.091002	0.00289667	0.00157256	0.065473	0.729021	0.0541215	2.34629e-41	0.00397337	0.00217715	0.0679966	0.0783977	10	0.436906	1
ENSG00000132321	2	IQCA1	237324484	rs6709427	2	237323401	T	C	0.229039	0.00197196	0.00106773	0.0647661	0.429919	0.0361363	1.22463e-32	0.00458681	0.00251331	0.0679995	0.374094	15	0.436906	1
ENSG00000162817	1	C1orf115	220868100	rs364360	1	220864976	A	C	0.0378323	-0.0036846	0.00199772	0.0651247	0.979197	0.0776468	1.83845e-36	-0.00376288	0.00206187	0.0680031	0.941596	17	0.436906	1
ENSG00000140365	15	COMMD4	75631963	rs9673084	15	75622943	A	G	0.234151	-0.00192437	0.00102208	0.0597283	0.263832	0.0357764	1.65006e-13	-0.00729393	0.00399826	0.0681105	0.140169	8	0.437263	1
ENSG00000272008	6	AL139274.2	87862940	rs6909200	6	87884427	A	G	0.51227	-0.00169635	0.000912713	0.0630867	-0.26655	0.0279603	1.52596e-21	0.00636411	0.00348865	0.0681167	0.335622	20	0.437263	1
ENSG00000228376	9	GAS2L1P2	99841090	rs10981288	9	99996548	C	T	0.493865	-0.00167225	0.000915112	0.0676446	-0.859963	0.029262	7.71956e-190	0.00194456	0.00106618	0.0681756	0.0132934	20	0.437358	1
ENSG00000272333	19	KMT2B	36219327	rs231592	19	36219209	G	A	0.482618	0.00172357	0.000912283	0.0588519	0.207203	0.0297134	3.09406e-12	0.00831829	0.00456158	0.0682193	0.673354	20	0.437358	1
ENSG00000105323	19	HNRNPUL1	41791046	rs7250883	19	41760033	C	T	0.276074	0.00195389	0.00101639	0.0545584	0.196003	0.0340979	9.01779e-09	0.00996869	0.00546791	0.0682842	0.0737799	6	0.437358	1
ENSG00000248738	8	AC037441.1	22740510	rs2466177	8	22737971	T	C	0.355828	0.0016715	0.00091588	0.0679986	-0.969002	0.0245519	0	-0.00172497	0.000946189	0.068293	0.501475	20	0.437358	1
ENSG00000113272	5	THG1L	157163442	rs2270818	5	157158439	A	C	0.133947	0.00227035	0.00124091	0.0673112	0.872507	0.0406759	4.54581e-102	0.0026021	0.00142739	0.0683078	0.488559	17	0.437358	1
ENSG00000154040	18	CABYR	21730258	rs752797	18	21735275	C	T	0.387526	0.00167176	0.000915025	0.0676983	-0.770592	0.0282583	9.75159e-164	-0.00216945	0.00119009	0.068315	0.218295	20	0.437358	1
ENSG00000102595	13	UGGT2	96579785	rs7324577	13	96360501	C	T	0.0439673	-0.00428231	0.00228428	0.0608356	0.645942	0.0830539	7.40387e-15	-0.00662956	0.00363764	0.0683805	0.152443	4	0.437358	1
ENSG00000165868	10	HSPA12A	118520232	rs740598	10	118506899	G	A	0.391616	0.00170505	0.000914693	0.0623121	-0.249677	0.0287827	4.15116e-18	-0.00682901	0.00374713	0.0683845	0.171995	20	0.437358	1
ENSG00000162066	16	AMDHD2	2575890	rs7201584	16	2637283	C	T	0.183027	0.00225234	0.0012182	0.0644722	-0.422902	0.0391391	3.25587e-27	-0.00532591	0.00292245	0.0683924	0.412733	5	0.437358	1
ENSG00000184635	19	ZNF93	20042998	rs13344370	19	20021046	T	C	0.243354	-0.00188509	0.0010181	0.0640862	0.424824	0.0416188	1.83506e-24	-0.00443735	0.00243563	0.0684778	0.991476	20	0.437718	1
ENSG00000178301	11	AQP11	77310918	rs4945185	11	77318142	A	G	0.350716	0.00170306	0.000928285	0.0665599	0.481708	0.031983	2.90619e-51	0.00353547	0.00194132	0.0685806	0.00326887	20	0.437911	1
ENSG00000160299	21	PCNT	47804868	rs2839201	21	47715594	T	C	0.432515	-0.00167825	0.000917316	0.0673216	-0.594666	0.0312176	6.68528e-81	0.00282217	0.00154967	0.0685854	0.0175851	20	0.437911	1
ENSG00000182473	17	EXOC7	74097377	rs2243536	17	74090326	C	T	0.44683	-0.00171916	0.000930008	0.0645232	0.305944	0.0288548	2.88976e-26	-0.00561921	0.00308565	0.0685951	0.0889684	7	0.437911	1
ENSG00000172322	12	CLEC12A	10126104	rs7313235	12	10132283	T	C	0.226994	-0.00189423	0.00103288	0.0666656	0.721318	0.0476029	7.25838e-52	-0.00262607	0.00144239	0.0686622	0.970137	20	0.438154	1
ENSG00000185523	1	SPATA45	213012237	rs963328	1	213037661	T	G	0.525562	-0.00169205	0.000912313	0.0636414	0.439861	0.0462727	1.98436e-21	-0.00384679	0.0021132	0.0687044	0.321788	20	0.438237	1
ENSG00000166923	15	GREM1	33023756	rs8041254	15	32962642	T	C	0.412065	0.00169012	0.00092658	0.0681461	-0.792614	0.0288397	2.76899e-166	-0.00213234	0.00117159	0.0687536	0.293341	15	0.438366	1
ENSG00000242616	9	GNG10	114428196	rs7045665	9	114434070	A	G	0.394683	0.00166659	0.000914428	0.0683717	0.869402	0.0277599	2.60097e-215	0.00191694	0.00105357	0.0688396	0.00355284	20	0.438411	1
ENSG00000103154	16	NECAB2	84019115	rs2292326	16	84028123	C	T	0.133947	-0.00252523	0.00136906	0.0651108	-0.547626	0.0494658	1.73874e-28	0.00461124	0.00253446	0.0688478	0.57933	20	0.438411	1
ENSG00000136718	2	IMP4	131102995	rs949727	2	131092223	A	G	0.356851	-0.00182052	0.000965669	0.0593971	0.2131	0.0307244	4.03804e-12	-0.00854303	0.00469595	0.0688754	0.189782	11	0.438411	1
ENSG00000174600	12	CMKLR1	108707458	rs4964676	12	108720352	A	G	0.332311	-0.00168734	0.000916937	0.0657398	0.411918	0.034164	1.7795e-33	-0.0040963	0.00225179	0.0688918	0.495802	16	0.438411	1
ENSG00000236740	6	AL033384.1	53828642	rs1006012	6	53858449	C	T	0.138037	-0.00237406	0.00124055	0.0556559	-0.240475	0.0410987	4.88179e-09	0.00987241	0.00542767	0.068926	0.751472	4	0.438411	1
ENSG00000160305	21	DIP2A	47934366	rs2839350	21	48017220	A	G	0.221881	-0.00219845	0.00117936	0.0623079	-0.353982	0.0426544	1.05136e-16	0.00621062	0.00341472	0.0689451	0.0225118	20	0.438411	1
ENSG00000057663	6	ATG5	106633482	rs10484575	6	106631860	T	C	0.0848671	0.00282798	0.00153039	0.0646202	-0.549278	0.0535001	9.93915e-25	-0.00514853	0.00283096	0.0689642	0.258529	12	0.438411	1
ENSG00000250938	4	AC073475.1	121237028	rs6815791	4	121061863	C	T	0.445808	-0.00174472	0.000926295	0.0596262	0.179873	0.0258301	3.31413e-12	-0.00969972	0.00533476	0.0690318	0.780967	19	0.438656	1
ENSG00000135917	2	SLC19A3	228565612	rs17372469	2	228579470	C	T	0.182004	-0.00225392	0.00123154	0.0672255	0.54358	0.0349934	2.04977e-54	-0.00414644	0.00228128	0.0691265	0.575391	4	0.438787	1
ENSG00000215196	5	BASP1-AS1	17153280	rs13175997	5	17160258	C	T	0.490798	0.00169459	0.000928425	0.0679657	-0.582981	0.0295702	1.59953e-86	-0.00290677	0.00159936	0.0691464	0.531892	14	0.438787	1
ENSG00000146067	5	FAM193B	176964177	rs28626332	5	176974580	C	T	0.519427	-0.0038631	0.00211307	0.0675204	0.488779	0.0291543	4.38285e-63	-0.00790357	0.00434878	0.0691527	0.0339351	16	0.438787	1
ENSG00000225051	5	HMGB3P22	179113901	rs6895902	5	179201847	A	G	0.352761	0.0017511	0.000916567	0.0560687	0.175978	0.0298732	3.84304e-09	0.00995072	0.0054755	0.0691689	0.412116	9	0.438787	1
ENSG00000277103	9	AL445670.1	99914576	rs2818238	9	100048084	G	A	0.492843	-0.0016662	0.000912691	0.0679119	-0.598013	0.0322408	8.41721e-77	0.00278623	0.00153358	0.0692459	0.0522166	20	0.439091	1
ENSG00000137055	9	PLAA	26925305	rs16910832	9	26839967	A	G	0.0501022	0.00404562	0.00212769	0.0572477	-0.379934	0.0622612	1.04581e-09	-0.0106482	0.00586571	0.069473	0.074037	8	0.440346	1
ENSG00000158092	3	NCK1	136625749	rs9845460	3	136587117	A	G	0.239264	0.00207134	0.00111193	0.0624859	-0.336018	0.0417904	8.94316e-16	-0.00616439	0.0033968	0.0695601	0.361436	20	0.440713	1
ENSG00000242082	22	SLC5A4-AS1	32637736	rs136487	22	32593129	T	C	0.53681	-0.00168241	0.000912798	0.0653095	0.338396	0.0327749	5.44032e-25	-0.00497171	0.00274007	0.0696085	0.488891	20	0.440721	1
ENSG00000163902	3	RPN1	128369365	rs6768344	3	128373556	A	G	0.392638	0.00168037	0.000917131	0.0669209	-0.433949	0.0332847	7.48596e-39	-0.00387228	0.00213422	0.0696199	0.824037	20	0.440721	1
ENSG00000180776	13	ZDHHC20	21990110	rs2095476	13	21886990	C	T	0.460123	-0.00177057	0.000928394	0.0565038	-0.201152	0.0342015	4.06853e-09	0.00880213	0.00485197	0.0696567	0.404626	8	0.440743	1
ENSG00000196586	6	MYO6	76544082	rs1280054	6	76540988	A	G	0.4591	0.00166389	0.000912844	0.0683409	-0.575458	0.031097	1.87315e-76	-0.00289141	0.00159397	0.0696817	0.0705979	20	0.440743	1
ENSG00000198715	1	GLMP	156262680	rs12139321	1	156230429	G	A	0.264826	0.00188945	0.00102913	0.0663631	-0.363128	0.0312075	2.70597e-31	-0.00520325	0.00286913	0.0697505	0.600129	10	0.440993	1
ENSG00000126005	20	MMP24OS	33827741	rs6060341	20	33863633	G	A	0.201431	-0.00203736	0.00112017	0.0689425	-0.938393	0.0417375	6.06301e-112	0.00217112	0.00119761	0.0698513	0.328135	20	0.441445	1
ENSG00000271892	5	AC026790.1	17107684	rs167214	5	17137175	G	A	0.308793	-0.00175651	0.000966409	0.0691312	0.784962	0.0319283	1.82131e-133	-0.0022377	0.00123451	0.0698912	0.258391	13	0.441512	1
ENSG00000141384	18	TAF4B	23889029	rs7407230	18	23899335	T	C	0.0981595	0.00265352	0.00144692	0.0666672	-0.559885	0.0481371	2.86616e-31	-0.00473941	0.00261624	0.0700587	0.0692346	7	0.442156	1
ENSG00000174574	1	AKIRIN1	39464340	rs12036597	1	39529720	C	T	0.144172	0.0026198	0.00143119	0.0671742	0.517851	0.0414004	6.71973e-36	0.00505898	0.00279314	0.0701076	0.206546	9	0.442156	1
ENSG00000272768	7	AC004854.2	44925272	rs7016	7	44866832	G	T	0.391616	-0.00170445	0.000914405	0.0623214	0.231725	0.0302494	1.85255e-14	-0.00735551	0.00406122	0.0701168	0.0336603	14	0.442156	1
ENSG00000183155	1	RABIF	202852844	rs1418443	1	202892975	T	C	0.153374	0.00235184	0.00123782	0.0574355	0.227014	0.0379025	2.10598e-09	0.0103599	0.00572041	0.0701343	0.445265	7	0.442156	1
ENSG00000258794	12	DUX4L27	34361980	rs11053166	12	34385898	A	C	0.392638	-0.00171893	0.00092699	0.0636945	0.409679	0.0486356	3.65602e-17	-0.0041958	0.0023169	0.0701483	0.609019	19	0.442156	1
ENSG00000273559	17	CWC25	36969151	rs11653487	17	36942631	C	T	0.46319	-0.0017236	0.000913683	0.0592367	0.188107	0.0291253	1.05713e-10	-0.00916288	0.0050602	0.0701761	0.184343	15	0.442156	1
ENSG00000236610	7	SOCS5P1	85846575	rs3913932	7	86144698	G	A	0.382413	-0.00173826	0.000914599	0.0573589	0.426489	0.0716163	2.59767e-09	-0.00407574	0.00225105	0.0702038	0.0994354	8	0.442156	1
ENSG00000126785	14	RHOJ	63715529	rs762102	14	63678922	G	A	0.415133	-0.00167038	0.00091394	0.0675988	-0.423527	0.0320487	7.17626e-40	0.00394398	0.00217846	0.0702277	0.727156	20	0.442156	1
ENSG00000227078	17	LINC02094	19325009	rs739830	17	19314611	T	C	0.267894	-0.00185755	0.00101784	0.0680018	0.489379	0.0346639	2.94991e-45	-0.00379573	0.00209716	0.0703058	0.141706	20	0.442269	1
ENSG00000163945	4	UVSSA	1364628	rs28429103	4	1320023	A	G	0.129857	0.00249092	0.00136848	0.0687263	0.843723	0.0495499	5.11325e-65	0.0029523	0.00163119	0.0703108	0.284037	20	0.442269	1
ENSG00000162643	1	DNAI3	85531826	rs632545	1	85422061	T	C	0.486708	-0.00169379	0.000925388	0.067196	-0.386526	0.0319574	1.12155e-33	0.00438209	0.00242137	0.0703337	0.497087	20	0.442269	1
ENSG00000110719	11	TCIRG1	67812427	rs3751084	11	67784278	T	C	0.213701	-0.0020263	0.00106768	0.0577151	0.219367	0.0366124	2.0777e-09	-0.00923702	0.00510541	0.0704104	0.321452	9	0.442332	1
ENSG00000229391	6	HLA-DRB6	32524144	rs477515	6	32569691	A	G	0.314928	-0.00175881	0.000969082	0.0695358	0.968156	0.042267	4.07555e-116	-0.00181666	0.00100409	0.0704118	1.10735e-06	20	0.442332	1
ENSG00000182446	17	NPLOC4	79569704	rs3934711	17	79532654	A	G	0.236196	0.00199801	0.00108128	0.0646287	-0.349981	0.0394329	6.97099e-19	-0.00570892	0.0031558	0.0704469	0.376012	14	0.442332	1
ENSG00000255135	11	AP002360.1	76151167	rs7948288	11	76090843	T	G	0.154397	0.00231894	0.00123669	0.0607775	-0.303535	0.0442855	7.17928e-12	-0.00763978	0.00422403	0.0705057	0.316701	13	0.442332	1
ENSG00000173409	1	ARV1	231125603	rs11122177	1	231118857	T	C	0.355828	-0.00175098	0.000964168	0.0693626	-0.640039	0.0323107	2.49524e-87	0.00273574	0.00151274	0.0705339	0.662235	20	0.442332	1
ENSG00000171488	1	LRRC8C	90167046	rs1343778	1	90158592	A	C	0.312883	-0.00178998	0.000978069	0.0672331	0.367456	0.0312188	5.54933e-32	-0.00487127	0.00269372	0.0705467	0.288047	20	0.442332	1
ENSG00000145214	4	DGKQ	966679	rs11248060	4	964359	T	C	0.120654	0.00259106	0.00141912	0.0678774	-0.669735	0.0512783	5.51427e-39	-0.00386879	0.00213953	0.0705696	0.163596	20	0.442332	1
ENSG00000155252	10	PI4K2A	99418317	rs4919128	10	99429307	G	A	0.354806	-0.00168686	0.000915785	0.0654771	-0.276656	0.0291958	2.64468e-21	0.00609733	0.00337215	0.0705844	0.0244251	20	0.442332	1
ENSG00000052850	11	ALX4	44306840	rs1598078	11	44244677	A	G	0.439673	0.00175758	0.000925743	0.0576216	-0.16896	0.0285251	3.15709e-09	-0.0104023	0.00575363	0.0706125	0.551821	17	0.442332	1
ENSG00000085382	6	HACE1	105241882	rs2486135	6	105282263	C	T	0.484663	-0.00167963	0.000925483	0.0695446	-0.617385	0.0302737	1.91272e-92	0.00272055	0.00150496	0.0706499	0.149173	20	0.442332	1
ENSG00000279348	2	AC012513.3	217077184	rs1805382	2	216995591	C	T	0.0460123	0.0039139	0.00213433	0.0666859	0.706752	0.0658176	6.74671e-27	0.00553787	0.00306363	0.0706664			0.442332	1
ENSG00000219435	11	CATSPERZ	64070036	rs2286614	11	64068310	T	C	0.156442	0.0022102	0.0012191	0.0698362	-0.865905	0.0393896	4.18299e-107	-0.00255248	0.00141268	0.0707876	0.116244	20	0.442907	1
ENSG00000162607	1	USP1	62909722	rs10493326	1	62953373	A	G	0.259714	0.00197633	0.00103329	0.0557922	-0.178891	0.0326798	4.39874e-08	-0.0110477	0.00611854	0.0709792	0.470513	5	0.443922	1
ENSG00000133983	14	COX16	70837750	rs17475333	14	70826458	G	T	0.105317	-0.00267271	0.00147321	0.0696465	-0.97276	0.0532128	1.18237e-74	0.00274755	0.00152191	0.0710224	0.564428	18	0.444008	1
ENSG00000287855	16	AL023882.1	890166	rs4984988	16	986758	T	C	0.288344	0.00190781	0.00101594	0.0603968	0.334508	0.0513236	7.14313e-11	0.00570335	0.00316066	0.0711563	0.189818	16	0.444471	1
ENSG00000106261	7	ZKSCAN1	99626254	rs4134927	7	99705320	C	A	0.0695297	0.00401861	0.00215059	0.0616776	-0.517821	0.0745389	3.73164e-12	-0.00776063	0.00430078	0.0711578	0.683343	9	0.444471	1
ENSG00000142544	19	CTU1	51606264	rs11084054	19	51601490	C	A	0.198364	0.00213682	0.00113758	0.0603288	-0.231417	0.035666	8.67316e-11	-0.00923365	0.00511759	0.0711849	0.081045	5	0.444471	1
ENSG00000250208	12	FZD10-AS1	130637830	rs4760083	12	130642976	G	A	0.437628	0.00167999	0.000927081	0.0699666	0.531257	0.0284348	6.7686e-78	0.00316229	0.00175326	0.0712842	0.17492	14	0.444729	1
ENSG00000219565	6	ZNF259P1	109105792	rs2764264	6	108934461	C	T	0.374233	-0.00183013	0.000976183	0.0608233	-0.357341	0.054052	3.8159e-11	0.00512151	0.00283952	0.0712853	0.0924653	16	0.444729	1
ENSG00000127511	19	SIN3B	16965686	rs11671121	19	16967738	C	T	0.547035	-0.00169316	0.000928715	0.0682854	-0.350618	0.0286068	1.55147e-34	0.00482906	0.00267794	0.0713445	0.169151	9	0.444915	1
ENSG00000128606	7	LRRC17	102569502	rs6963884	7	102447341	A	G	0.0378323	0.00346997	0.00185074	0.0608052	0.402859	0.0613392	5.10906e-11	0.00861335	0.00477754	0.0714063	0.699531	3	0.445116	1
ENSG00000164073	4	MFSD8	128863072	rs11940642	4	128841252	T	C	0.0224949	0.00681673	0.00370087	0.0654858	1.15362	0.132123	2.51538e-18	0.00590899	0.00327865	0.0715042	0.984191	5	0.445542	1
ENSG00000134817	11	APLNR	57002880	rs3017569	11	56925021	T	G	0.0480573	0.00353883	0.00193906	0.0679964	0.759773	0.0680418	5.9633e-29	0.00465775	0.00258601	0.0716821	0.146859	20	0.446332	1
ENSG00000110651	11	CD81	2408017	rs2651843	11	2341732	T	C	0.220859	-0.00212001	0.00116439	0.0686518	0.420901	0.0342189	9.03153e-35	-0.00503684	0.00279656	0.0716902	0.00769584	19	0.446332	1
ENSG00000168309	3	FAM107A	58581590	rs6776877	3	58560043	G	T	0.40593	-0.00171248	0.000926643	0.0645958	0.241297	0.0303668	1.92502e-15	-0.00709696	0.00394274	0.0718599	0.319701	10	0.446878	1
ENSG00000235098	1	ANKRD65	1355474	rs12089560	1	1356550	G	A	0.0848671	0.00311342	0.00172651	0.0713405	-1.49657	0.0507171	2.25977e-191	-0.00208037	0.0011558	0.0718692	0.0813829	20	0.446878	1
ENSG00000278896	12	AC025031.5	46799688	rs1948425	12	46778881	T	G	0.0674847	-0.00319495	0.00173262	0.0651827	-0.61238	0.0739341	1.20331e-16	0.00521727	0.00289859	0.0718708	0.377482	9	0.446878	1
ENSG00000104043	15	ATP8B4	50312724	rs12915287	15	50431087	T	C	0.40184	-0.00165945	0.000914311	0.0695286	-0.478646	0.0343425	3.75348e-44	0.00346696	0.00192633	0.0718964	0.0144775	20	0.446878	1
ENSG00000120910	8	PPP3CC	22348494	rs6984908	8	22316901	C	T	0.53681	-0.00165094	0.00091369	0.0707786	0.537543	0.0278339	4.21375e-83	-0.00307127	0.00170717	0.0720126	0.218834	20	0.447416	1
ENSG00000173041	7	ZNF680	64001854	rs6967116	7	64002859	T	C	0.274029	0.00183507	0.00101545	0.0707388	-0.733199	0.0397649	6.46583e-76	-0.00250282	0.00139159	0.0720926	0.781406	20	0.447728	1
ENSG00000140284	15	SLC27A2	50501488	rs12915287	15	50431087	T	C	0.40184	-0.00165945	0.000914311	0.0695286	-0.428403	0.0322345	2.63907e-40	0.00387357	0.00215404	0.072133	0.000938701	20	0.447795	1
ENSG00000269019	19	HOMER3-AS1	19054652	rs1122821	19	19050957	G	A	0.447853	-0.00429599	0.00238004	0.0710733	-0.617237	0.0307443	1.18485e-89	0.00696004	0.00387151	0.0722154	0.173089	10	0.448122	1
ENSG00000226101	17	LINC02097	70083825	rs1477066	17	70106428	C	T	0.617587	0.00183416	0.000975645	0.0601157	-0.255732	0.0416865	8.53435e-10	-0.00717218	0.00399022	0.0722659	0.371748	17	0.448251	1
ENSG00000051128	19	HOMER3	19046040	rs1122821	19	19050957	G	A	0.447853	-0.00429599	0.00238004	0.0710733	-0.554702	0.0293429	1.05461e-79	0.00774467	0.00431017	0.0723616	0.268189	11	0.448289	1
ENSG00000103522	16	IL21R	27438429	rs3093390	16	27463448	T	C	0.233129	0.00201233	0.00108072	0.0625974	-0.223511	0.0326571	7.6917e-12	-0.0090033	0.00501093	0.0723782	0.107092	12	0.448289	1
ENSG00000142675	1	CNKSR1	26510175	rs12145714	1	26527255	A	G	0.248466	0.00183373	0.00101867	0.0718428	-0.985844	0.0339705	3.6227e-185	-0.00186006	0.00103529	0.0723897	0.256906	20	0.448289	1
ENSG00000286579	3	AC023483.1	4332008	rs11915920	3	4410534	T	C	0.507157	-0.00168647	0.000928352	0.0692745	0.34621	0.0284962	5.78379e-34	-0.00487122	0.00271128	0.0723909	0.357131	20	0.448289	1
ENSG00000231721	7	LINC-PINT	130709328	rs3823556	7	130629901	T	C	0.546012	-0.00168969	0.000925682	0.0679496	0.294665	0.0292243	6.57763e-24	-0.00573426	0.00319254	0.0724714	0.0101888	8	0.448531	1
ENSG00000132681	1	ATP1A4	160139073	rs11585375	1	160114343	G	A	0.406953	0.00170369	0.000929527	0.0668244	-0.260468	0.0289238	2.14992e-19	-0.00654086	0.00364184	0.0724896	0.851425	20	0.448531	1
ENSG00000146833	7	TRIM4	99495868	rs2527927	7	99477426	A	G	0.421268	0.00172924	0.000912887	0.0581915	0.162229	0.0287797	1.73125e-08	0.0106593	0.00593639	0.0725613	0.0494492	9	0.448791	1
ENSG00000107282	9	APBA1	72164868	rs2253885	9	72027018	T	G	0.262781	-0.00190421	0.00103056	0.0646397	0.286548	0.0378179	3.53487e-14	-0.00664533	0.00370185	0.072632	0.779048	20	0.449044	1
ENSG00000251379	4	AC099550.1	15390710	rs4698408	4	15659048	G	A	0.277096	0.00175441	0.000968136	0.0699635	-0.476051	0.0365653	9.51549e-39	-0.00368533	0.00205329	0.0726786	0.116449	20	0.449137	1
ENSG00000166128	15	RAB8B	63520867	rs10152434	15	63545352	C	T	0.225971	-0.0019918	0.00108054	0.0652788	0.284742	0.0362202	3.79832e-15	-0.00699511	0.00389772	0.0727067	0.138108	20	0.449137	1
ENSG00000119725	14	ZNF410	74376272	rs17782216	14	74320648	A	G	0.486708	0.00169568	0.000925474	0.0669177	-0.250607	0.0285291	1.57428e-18	-0.00676629	0.00377241	0.0728731	0.0581572	20	0.449274	1
ENSG00000135094	12	SDS	113847178	rs12809961	12	113886014	C	T	0.0255624	-0.00540499	0.00284733	0.0576608	-0.503086	0.0919219	4.42564e-08	0.0107437	0.00599049	0.0729005	0.193721	11	0.449274	1
ENSG00000254465	11	THAP12P4	23500795	rs12798831	11	22942387	A	G	0.382413	0.00175718	0.000928057	0.0583054	-0.17662	0.031576	2.22548e-08	-0.0099489	0.00554741	0.0729037	0.15308	12	0.449274	1
ENSG00000175643	16	RMI2	11409498	rs243327	16	11353304	A	G	0.52045	0.00163829	0.000912736	0.0726665	-0.98004	0.0236713	0	-0.00167165	0.000932201	0.0729353	0.37399	20	0.449274	1
ENSG00000272674	5	PCDHB16	140563882	rs643502	5	140585514	C	T	0.406953	-0.00165044	0.000914075	0.070983	-0.545405	0.0355751	4.74184e-53	0.00302609	0.00168754	0.0729421	0.0443471	20	0.449274	1
ENSG00000086289	7	EPDR1	37857492	rs12671182	7	37969281	A	C	0.342536	-0.00165739	0.000919663	0.071519	0.567524	0.0315575	2.60883e-72	-0.00292038	0.0016286	0.0729431	0.740792	12	0.449274	1
ENSG00000287112	12	AC068787.3	127970004	rs2131705	12	127961785	G	A	0.402863	-0.0016478	0.000914953	0.0717077	-0.537032	0.0280998	2.02112e-81	0.00306835	0.00171127	0.0729687	0.136931	19	0.449274	1
ENSG00000283361	13	CFAP97D2	114954362	rs6560936	13	114945972	T	C	0.427403	-0.00164402	0.000912821	0.071698	0.581512	0.0308683	3.65132e-79	-0.00282715	0.00157689	0.0729959	0.877657	20	0.449274	1
ENSG00000172292	2	CERS6	169472202	rs1863147	2	169500933	T	G	0.188139	-0.00208568	0.00113434	0.065964	0.305574	0.0378988	7.45041e-16	-0.00682545	0.00380747	0.0730293	0.386771	15	0.449274	1
ENSG00000129038	15	LOXL1	74231404	rs2304719	15	74235500	T	C	0.284254	-0.00180336	0.00098027	0.0658186	0.264193	0.0331084	1.46759e-15	-0.00682591	0.00380776	0.0730314	0.578689	12	0.449274	1
ENSG00000186642	11	PDE2A	72336410	rs3781931	11	72327205	T	C	0.160532	0.0022278	0.00121978	0.0677896	0.377381	0.04055	1.32047e-20	0.00590332	0.00329386	0.0730983	0.212184	8	0.449274	1
ENSG00000286573	6	AL136225.1	164379275	rs1040644	6	164347626	G	T	0.356851	-0.00180912	0.000976065	0.0638132	0.21768	0.0310026	2.19713e-12	-0.0083109	0.00463754	0.0731179	0.859459	9	0.449274	1
ENSG00000114126	3	TFDP2	141765828	rs10755098	3	141603751	T	C	0.119632	-0.00229506	0.00122678	0.0613739	-0.268201	0.0429672	4.32054e-10	0.00855725	0.00477515	0.0731272	0.870415	9	0.449274	1
ENSG00000136478	17	TEX2	62282604	rs9889894	17	62274324	A	G	0.195297	0.00210998	0.00113335	0.0626413	0.231021	0.0349733	3.9583e-11	0.00913331	0.00509694	0.0731459	0.0876934	11	0.449274	1
ENSG00000196914	11	ARHGEF12	120283884	rs503473	11	120355230	G	A	0.481595	-0.00169273	0.000928239	0.0682139	0.268524	0.0281348	1.37171e-21	-0.00630383	0.00351936	0.073263	0.447443	14	0.449745	1
ENSG00000120784	19	ZFP30	38143944	rs17246792	19	38184262	C	T	0.388548	0.00169561	0.000914926	0.0638424	0.2091	0.0299945	3.14105e-12	0.00810911	0.00452753	0.0732823	0.520175	20	0.449745	1
ENSG00000285664	14	AL139317.5	53327688	rs2884343	14	53192357	T	C	0.396728	0.00174636	0.000926976	0.0595749	0.163513	0.0284051	8.58917e-09	0.0106802	0.00596501	0.0733769	0.669438	7	0.450142	1
ENSG00000214369	2	CYB5AP2	170646999	rs1344639	2	170607750	G	A	0.373211	-0.00172829	0.000915261	0.0589854	-0.193178	0.0343606	1.88669e-08	0.00894662	0.00499802	0.0734487	0.677085	10	0.45022	1
ENSG00000259330	15	INAFM2	40617404	rs2004251	15	40619587	A	G	0.398773	0.00166983	0.000917954	0.0688996	0.351786	0.0349806	8.59019e-24	0.00474671	0.00265175	0.0734492	0.73023	7	0.45022	1
ENSG00000168385	2	SEPTIN2	242273978	rs11681497	2	242344333	G	A	0.0981595	-0.00255881	0.00142775	0.0731016	1.35393	0.0436245	1.75766e-211	-0.00188991	0.00105628	0.0735801	0.111551	17	0.450839	1
ENSG00000168334	3	XIRP1	39229394	rs4676484	3	39267352	T	C	0.116564	0.00244956	0.00132468	0.0644336	-0.457136	0.0647585	1.67609e-12	-0.00535851	0.00299557	0.0736452	0.0791432	13	0.451054	1
ENSG00000139133	12	ALG10	34179016	rs11053067	12	34191391	C	T	0.389571	-0.00170059	0.000914902	0.0630598	-0.298169	0.0453823	5.02645e-11	0.00570346	0.00318884	0.0736841	0.227716	20	0.451109	1
ENSG00000178718	15	RPP25	75247936	rs12911421	15	75287822	C	A	0.237219	0.00195978	0.00106566	0.0659119	0.278477	0.0363468	1.83538e-14	0.00703749	0.00393545	0.0737388	0.678722	20	0.451261	1
ENSG00000223764	1	LINC02593	854320	rs4475691	1	846808	T	C	0.185072	0.00211551	0.00112405	0.0598314	-0.248893	0.0434727	1.03271e-08	-0.00849968	0.00475397	0.0737903	0.762554	7	0.451393	1
ENSG00000137463	4	MGARP	140194349	rs12648234	4	140128447	T	C	0.278119	0.00184799	0.0009804	0.059438	0.165094	0.0293118	1.77788e-08	0.0111936	0.00626218	0.0738574	0.0233236	12	0.451417	1
ENSG00000198829	3	SUCNR1	151596919	rs13315275	3	151597310	A	G	0.388548	-0.00165128	0.000914901	0.071095	0.448477	0.0348998	8.55381e-38	-0.00368197	0.00206004	0.0738846	0.363151	20	0.451417	1
ENSG00000187994	19	RINL	39363692	rs862458	19	39341182	T	G	0.578732	0.00164607	0.000916565	0.0725092	0.539535	0.0295237	1.3175e-74	0.00305089	0.00170699	0.0738894	0.479379	20	0.451417	1
ENSG00000251632	4	LINC02172	138495734	rs6842728	4	138506568	T	G	0.169734	-0.00213378	0.00117093	0.0684097	-0.373784	0.0408833	6.09093e-20	0.0057086	0.00319426	0.073914	0.109808	16	0.451417	1
ENSG00000140718	16	FTO	53964014	rs2072518	16	54152730	G	A	0.431493	-0.00167047	0.000915596	0.0680821	-0.281094	0.0317398	8.27874e-19	0.00594275	0.00332566	0.0739475	0.0197146	9	0.451439	1
ENSG00000075702	19	WDR62	36570780	rs1009381	19	36537959	G	A	0.375256	0.00167447	0.000915316	0.0673407	-0.274872	0.0333493	1.69079e-16	-0.00609184	0.00341101	0.0741104	0.951495	14	0.452098	1
ENSG00000233760	7	AC004947.1	26594902	rs1990101	7	26567075	C	T	0.44274	-0.00169008	0.00092609	0.0680073	0.44343	0.0511821	4.56366e-18	-0.00381137	0.0021343	0.0741364	0.233824	20	0.452098	1
ENSG00000103342	16	GSPT1	11985962	rs11075032	16	12004450	C	T	0.44683	-0.00170026	0.000912481	0.0624147	0.182256	0.0291517	4.0526e-10	-0.00932897	0.00522422	0.0741454	0.547139	19	0.452098	1
ENSG00000104343	8	UBE2W	74741738	rs6992853	8	74727081	A	C	0.131902	-0.00250757	0.00136803	0.0668056	0.365997	0.0467561	4.96494e-15	-0.00685135	0.00383893	0.0743096	0.163901	14	0.452916	1
ENSG00000137040	9	RANBP6	6013325	rs10975369	9	5952559	T	C	0.219836	0.00202778	0.00111517	0.0690094	-0.322566	0.0348653	2.20779e-20	-0.0062864	0.00352333	0.0743873	0.256637	20	0.453207	1
ENSG00000054219	2	LY75	160710566	rs6735923	2	160769588	C	T	0.541922	0.00165737	0.000925634	0.0733692	0.71743	0.0345151	5.80018e-96	0.00231015	0.00129499	0.0744365	0.15632	20	0.453296	1
ENSG00000142102	11	PGGHG	292616	rs2242566	11	295876	T	C	0.339468	-0.00446266	0.00249699	0.073903	0.825046	0.0287265	2.10191e-181	-0.00540898	0.00303234	0.0744622	0.109869	10	0.453296	1
ENSG00000187323	18	DCC	50464420	rs1504746	18	50858019	C	T	0.400818	0.00165971	0.000913825	0.0693357	0.337711	0.0358355	4.34535e-21	0.00491459	0.00275573	0.07452	0.0449991	20	0.453465	1
ENSG00000218891	19	ZNF579	56090177	rs12610510	19	56091437	C	A	0.168712	0.00206742	0.0011232	0.0656736	0.246646	0.0343804	7.282e-13	0.00838214	0.00470141	0.074603	0.753494	6	0.453611	1
ENSG00000130669	19	PAK4	39644933	rs879689	19	39650830	A	G	0.364008	0.00163842	0.000915574	0.073535	-0.543554	0.0262376	2.45532e-95	-0.00301426	0.00169069	0.0746096	0.128618	20	0.453611	1
ENSG00000181195	8	PENK	57354232	rs7004591	8	57534550	A	G	0.230061	0.00193521	0.00106649	0.0695903	-0.354837	0.037236	1.5819e-21	-0.00545381	0.00305958	0.0746613	0.0200812	20	0.453611	1
ENSG00000287389	4	AC007106.2	27932031	rs756526	4	27943852	C	T	0.242331	0.00185655	0.0010176	0.0680869	-0.303649	0.0363766	6.97961e-17	-0.00611413	0.00343036	0.0746912	0.205705	20	0.453611	1
ENSG00000259959	4	AC107068.1	47844248	rs1371729	4	47950387	G	A	0.330266	0.00173476	0.000964158	0.0719796	-0.451279	0.0346319	8.18402e-39	-0.0038441	0.00215677	0.0746943	0.37575	20	0.453611	1
ENSG00000231007	9	CDC20P1	89627316	rs13296748	9	89606981	C	T	0.268916	-0.00184565	0.0010296	0.073039	0.597748	0.0363046	6.56632e-61	-0.00308768	0.00173265	0.0747401	0.538662	16	0.453706	1
ENSG00000216753	6	HMGA1P7	134436624	rs11970500	6	134444170	T	C	0.0899796	-0.00276086	0.00152784	0.0707565	-0.640604	0.0601019	1.58918e-26	0.00430977	0.00241903	0.0748122	0.294454	6	0.453961	1
ENSG00000265750	18	AC090772.3	21740824	rs752797	18	21735275	C	T	0.387526	0.00167176	0.000915025	0.0676983	0.247981	0.0309338	1.088e-15	0.00674149	0.00378452	0.074858	0.388028	20	0.454056	1
ENSG00000180730	13	SHISA2	26622444	rs17083097	13	26644465	T	C	0.173824	0.00224707	0.00121638	0.064698	0.299788	0.0447427	2.08041e-11	0.00749554	0.00420887	0.0749304	0.127126	12	0.454313	1
ENSG00000139168	12	ZCRB1	42712974	rs4768397	12	42712056	G	A	0.362986	-0.0016388	0.000915514	0.0734483	0.508929	0.0294795	8.80936e-67	-0.0032201	0.00180855	0.0749959	0.030035	20	0.454527	1
ENSG00000169242	1	EFNA1	155103864	rs4460629	1	155135335	C	T	0.492843	0.00164701	0.000912692	0.0711434	-0.375774	0.0345279	1.38649e-27	-0.00438298	0.002462	0.0750344	0.13085	20	0.454577	1
ENSG00000101224	20	CDC25B	3777094	rs1056720	20	3784110	T	C	0.223926	0.00191676	0.00107009	0.0732581	-0.554837	0.0349183	7.47998e-57	-0.00345464	0.00194087	0.0750849	0.0388853	8	0.454701	1
ENSG00000200795	12	RNU4-1	120730970	rs965791	12	120731076	A	G	0.115542	0.0024684	0.00134349	0.0661651	-0.426474	0.0595389	7.89646e-13	-0.00578792	0.00325221	0.0751266	0.470219	9	0.454771	1
ENSG00000162551	1	ALPL	21870396	rs4021228	1	21863691	T	G	0.478528	-0.00165918	0.000915509	0.0699401	0.290078	0.0313292	2.06246e-20	-0.00571975	0.00321596	0.0753137	0.0466889	20	0.45572	1
ENSG00000109680	4	TBC1D19	26667952	rs4692549	4	26585881	T	C	0.395706	-0.00170407	0.000929662	0.0668031	-0.214653	0.0292696	2.23955e-13	0.00793871	0.00446423	0.0753559	0.393493	6	0.455793	1
ENSG00000162928	2	PEX13	61261742	rs17539290	2	61247510	C	T	0.238241	-0.00193471	0.0010665	0.0696677	0.316324	0.0353928	3.97969e-19	-0.00611622	0.0034403	0.0754344	0.487512	20	0.455947	1
ENSG00000232977	13	LINC00327	24050883	rs1999547	13	24035936	T	C	0.437628	-0.00163454	0.00091358	0.0735901	-0.505292	0.032013	4.01223e-56	0.00323483	0.0018196	0.0754418	0.330594	20	0.455947	1
ENSG00000057019	3	DCBLD2	98567662	rs11552978	3	98517568	A	G	0.0633947	-0.00299893	0.00163912	0.0673101	0.460853	0.0615833	7.24193e-14	-0.00650735	0.00366147	0.0755268	0.659281	7	0.456152	1
ENSG00000279778	1	AL445437.1	88272512	rs2503273	1	88273790	C	T	0.118609	0.00262906	0.00141823	0.0637733	0.285304	0.0457327	4.41737e-10	0.00921495	0.00518576	0.0755731	0.446653	7	0.456152	1
ENSG00000226237	9	GAS1RR	89590264	rs13296748	9	89606981	C	T	0.268916	-0.00184565	0.0010296	0.073039	-0.477506	0.035537	3.67819e-41	0.0038652	0.00217531	0.0755938	0.33249	16	0.456152	1
ENSG00000196660	1	SLC30A10	219995379	rs1776046	1	220110560	G	A	0.208589	0.00199312	0.00111662	0.0742684	-0.659879	0.0354058	1.59276e-77	-0.00302044	0.0016999	0.0755968	0.323375	20	0.456152	1
ENSG00000114446	3	IFT57	107910470	rs7632036	3	107895326	G	A	0.104294	-0.00263146	0.00147167	0.0737636	0.789212	0.0506294	8.78319e-55	-0.00333428	0.00187696	0.0756624	0.00748871	11	0.456365	1
ENSG00000144231	2	POLR2D	128608428	rs3771290	2	128613156	G	A	0.49182	-0.00162932	0.000913145	0.0743751	0.588285	0.0320913	4.62714e-75	-0.00276961	0.00155955	0.0757484	0.00522249	20	0.456701	1
ENSG00000163820	3	FYCO1	45998354	rs12493471	3	45951678	T	C	0.331288	-0.00178828	0.000980379	0.0681409	0.273031	0.0352375	9.31184e-15	-0.00654974	0.00368888	0.0758093	0.754311	20	0.45686	1
ENSG00000168004	11	PLAAT5	63243771	rs6591807	11	63247904	C	T	0.0153374	0.00673928	0.00373545	0.0712093	-1.53212	0.153579	1.93818e-23	-0.00439865	0.00247763	0.0758413	0.992686	3	0.45686	1
ENSG00000165097	6	KDM1B	18189822	rs214596	6	18208319	A	G	0.322086	0.00173379	0.000967457	0.0731152	-0.375045	0.0295277	5.80413e-37	-0.00462289	0.00260513	0.0759748	0.433121	14	0.45686	1
ENSG00000214922	6	HLA-F-AS1	29705602	rs385492	6	29649547	T	C	0.492843	0.0016696	0.000912701	0.0673555	0.310464	0.0425034	2.78409e-13	0.00537776	0.00303059	0.0759814	0.00297712	11	0.45686	1
ENSG00000144214	2	LYG1	99910953	rs4851203	2	99986932	C	T	0.280164	0.00184295	0.00101359	0.0690277	0.246378	0.0303131	4.37259e-16	0.00748019	0.00421566	0.0760001	0.359431	20	0.45686	1
ENSG00000160710	1	ADAR	154577330	rs1127309	1	154561925	T	C	0.324131	-0.00174681	0.000978176	0.0741349	-0.538076	0.0344549	5.59069e-55	0.00324639	0.00182976	0.0760271	0.25636	20	0.45686	1
ENSG00000018280	2	SLC11A1	219254184	rs7573065	2	219246707	T	C	0.0582822	0.00342856	0.00188752	0.0693038	-0.449251	0.0544007	1.47898e-16	-0.00763171	0.00430191	0.0760587	0.216202	5	0.45686	1
ENSG00000186340	6	THBS2	169635010	rs6940420	6	169631907	A	G	0.191207	-0.00208664	0.00116982	0.0744671	0.641728	0.0377033	5.78812e-65	-0.0032516	0.0018329	0.0760603	0.0714752	12	0.45686	1
ENSG00000274184	18	AC011815.2	32849192	rs4799791	18	32832583	T	C	0.128834	0.00265609	0.0014844	0.0735604	-0.70464	0.0520161	8.30099e-42	-0.00376943	0.00212491	0.0760747	0.0883071	20	0.45686	1
ENSG00000102531	13	FNDC3A	49666982	rs17072446	13	49463912	C	T	0.191207	-0.00224542	0.00121324	0.0642052	0.203611	0.0327302	4.94319e-10	-0.011028	0.00621675	0.0760777	0.123375	7	0.45686	1
ENSG00000112759	6	SLC29A1	44194584	rs2297393	6	44184719	T	C	0.527607	-0.00170878	0.00091779	0.0626253	0.165189	0.0283448	5.61514e-09	-0.0103444	0.00583266	0.0761402	0.0312059	10	0.456877	1
ENSG00000178821	1	TMEM52	1849874	rs7531583	1	1706160	A	G	0.265849	-0.00206837	0.00112541	0.0660812	0.205254	0.0303549	1.36271e-11	-0.0100771	0.00568194	0.0761411	0.00768877	13	0.456877	1
ENSG00000138071	2	ACTR2	65476654	rs268866	2	65490659	C	T	0.42229	-0.00165139	0.000925923	0.0745036	-0.480408	0.0294256	6.4292e-60	0.00343748	0.00193884	0.0762353	0.198997	20	0.457118	1
ENSG00000198453	19	ZNF568	37448416	rs7260599	19	37615006	C	A	0.496933	-0.00163836	0.00091269	0.0726397	0.357077	0.031577	1.19617e-29	-0.00458825	0.00258801	0.0762471	0.0627168	20	0.457118	1
ENSG00000170396	2	ZNF804A	185633738	rs2369595	2	185626426	C	T	0.202454	0.00211575	0.00113291	0.0618269	0.231199	0.0410581	1.79141e-08	0.00915118	0.0051626	0.0762964	0.698777	20	0.457118	1
ENSG00000236819	17	LINC01563	20987170	rs4985963	17	20927059	G	A	0.44683	0.00171656	0.00092587	0.06374	0.171009	0.0282797	1.47505e-09	0.0100378	0.00566291	0.0763025	0.354573	16	0.457118	1
ENSG00000219061	11	TRIM51FP	49857782	rs4076322	11	49745094	G	A	0.43047	0.00395274	0.00215369	0.066456	-0.34103	0.0503461	1.25509e-11	-0.0115906	0.00654295	0.0764838	0.0354134	20	0.458017	1
ENSG00000224687	1	RASAL2-AS1	178061466	rs1412784	1	178206664	G	A	0.214724	0.00201827	0.00111506	0.0702949	0.304994	0.0354254	7.34023e-18	0.00661741	0.00373594	0.0765133	0.380547	20	0.458017	1
ENSG00000120327	5	PCDHB14	140605123	rs643502	5	140585514	C	T	0.406953	-0.00165044	0.000914075	0.070983	-0.320033	0.0353387	1.35136e-19	0.00515711	0.00291241	0.0766048	0.04702	15	0.458382	1
ENSG00000164181	5	ELOVL7	60093860	rs10062240	5	60078412	C	T	0.423313	-0.00166723	0.000913729	0.0680544	-0.244093	0.0333207	2.37875e-13	0.00683031	0.00385773	0.0766355	0.0105375	20	0.458384	1
ENSG00000176834	12	VSIG10	118537614	rs10466937	12	118564087	G	A	0.185072	-0.0020796	0.00116689	0.074722	-0.584201	0.0389254	6.48608e-51	0.00355973	0.00201145	0.0767716	0.758766	16	0.458982	1
ENSG00000164221	5	CCDC112	114617638	rs267298	5	114618222	G	A	0.518405	0.00172737	0.000928192	0.0627438	-0.182681	0.0319843	1.11929e-08	-0.00945565	0.00534385	0.0768196	0.709646	20	0.458982	1
ENSG00000211454	1	AKR7L	19596582	rs1738026	1	19608769	T	C	0.0817996	0.0030258	0.00164815	0.0663769	-0.305823	0.0461571	3.4559e-11	-0.00989394	0.00559229	0.0768588			0.458982	1
ENSG00000271356	2	USP21P2	76488334	rs11126503	2	76404263	C	T	0.43456	0.00169193	0.000928325	0.0683703	0.387839	0.0527125	1.87211e-13	0.00436244	0.00246593	0.0768788	0.246265	20	0.458982	1
ENSG00000280200	12	AC073862.5	131462344	rs1195892	12	131513542	C	T	0.42638	0.00167413	0.000916349	0.0677068	-0.283008	0.0399615	1.42064e-12	-0.00591547	0.00334389	0.0768876	0.645793	18	0.458982	1
ENSG00000118600	12	RXYLT1	64188482	rs7136519	12	64019352	C	T	0.233129	-0.00207904	0.00112883	0.0655088	-0.285446	0.0449887	2.22648e-10	0.00728348	0.00411785	0.0769343	0.668234	16	0.459079	1
ENSG00000172878	2	METAP1D	172906004	rs11695630	2	172851552	C	T	0.307771	-0.00176396	0.000978838	0.0715303	0.280475	0.0305223	3.95894e-20	-0.00628919	0.00355641	0.0769922	0.982017	20	0.459243	1
ENSG00000231660	3	RPS8P6	350701	rs191362	3	329445	G	A	0.556237	-0.00166637	0.000925968	0.0719239	-0.325371	0.0345033	4.09613e-21	0.00512145	0.00289724	0.0771112	0.038288	20	0.45977	1
ENSG00000128294	22	TPST2	26955322	rs4275	22	26921725	G	A	0.473415	-0.00161528	0.000912806	0.0767977	0.929859	0.0259117	5.10049e-282	-0.00173712	0.000982853	0.0771564	0.346013	20	0.459858	1
ENSG00000286232	20	AL365229.1	59844732	rs2252678	20	59989639	A	G	0.52863	-0.00166817	0.00091483	0.0682316	0.217179	0.0302916	7.5212e-13	-0.00768109	0.00434644	0.0771925	0.415259	19	0.459892	1
ENSG00000231889	6	TRAF3IP2-AS1	111862110	rs1043730	6	111901453	G	T	0.219836	-0.00196013	0.00106786	0.0664218	-0.22299	0.0341831	6.87366e-11	0.00879023	0.00497481	0.0772368	0.0772591	19	0.459974	1
ENSG00000285799	6	AL645929.2	29835360	rs1362126	6	29691019	G	A	0.560327	-0.00163254	0.000914758	0.0743147	-0.487278	0.0391176	1.285e-35	0.00335033	0.00189645	0.0772898	0.0039321	10	0.460033	1
ENSG00000073008	19	PVR	45158264	rs10426401	19	45147719	G	T	0.243354	0.00180649	0.0010182	0.0760314	0.578389	0.0304058	1.11404e-80	0.0031233	0.00176805	0.0773078	0.267192	16	0.460033	1
ENSG00000287998	8	AC104232.3	65742983	rs13252547	8	65691703	A	C	0.519427	0.00169935	0.000925761	0.0664139	-0.181103	0.0279751	9.56326e-11	-0.00938333	0.00531333	0.0773961	0.604534	14	0.460238	1
ENSG00000189431	11	RASSF10	13032264	rs17418644	11	13142080	G	A	0.182004	-0.00204325	0.00112059	0.0682479	0.276235	0.0389935	1.39921e-12	-0.0073968	0.00418889	0.0774272	0.170441	14	0.460238	1
ENSG00000164675	7	IQUB	123133689	rs1404900	7	123153252	T	C	0.373211	0.00164509	0.000915755	0.0724264	-0.335706	0.0350918	1.10581e-21	-0.00490039	0.00277553	0.0774682	0.647561	20	0.460238	1
ENSG00000196345	3	ZKSCAN7	44616175	rs6441861	3	44652287	G	A	0.428425	0.00165564	0.000914156	0.0701235	0.214001	0.027034	2.4529e-15	0.00773661	0.00438212	0.0774808	0.219877	20	0.460238	1
ENSG00000276627	20	AL117372.1	59336196	rs6071345	20	59324052	T	C	0.288344	-0.0018213	0.00101417	0.0725174	-0.319245	0.0331762	6.41209e-22	0.00570504	0.00323163	0.0775007	0.164271	20	0.460238	1
ENSG00000170430	10	MGMT	131417350	rs1008982	10	131445731	C	T	0.382413	-0.00164008	0.000927334	0.0769613	-0.767557	0.0276482	1.26246e-169	0.00213675	0.00121061	0.0775607	0.387004	20	0.460238	1
ENSG00000012048	17	BRCA1	41259287	rs9911630	17	41188342	G	A	0.365031	0.00178611	0.000976092	0.0672705	0.221558	0.0331591	2.36247e-11	0.00806161	0.00456781	0.0775847	0.752738	12	0.460238	1
ENSG00000250668	5	LINC02123	7347942	rs1505089	5	7351342	T	G	0.383436	-0.00167399	0.000927109	0.0709804	-0.233073	0.0278945	6.51437e-17	0.00718225	0.00406958	0.0775864	0.0390699	15	0.460238	1
ENSG00000130313	19	PGLS	17627271	rs2375592	19	17633933	A	G	0.452965	-0.00435483	0.00237422	0.066622	-0.186372	0.0288413	1.03335e-10	0.0233663	0.0132424	0.0776462	0.44332	4	0.460375	1
ENSG00000100393	22	EP300	41532338	rs2076578	22	41569609	T	C	0.328221	-0.00165483	0.000917633	0.0713297	-0.261235	0.0306753	1.6498e-17	0.00633467	0.00359057	0.0776899	0.175877	20	0.460375	1
ENSG00000129667	17	RHBDF2	74482422	rs8067774	17	74479889	A	G	0.324131	-0.00173584	0.000963622	0.071645	0.264097	0.030259	2.59471e-18	-0.00657272	0.00372564	0.077701	0.36604	3	0.460375	1
ENSG00000159210	17	SNF8	47014441	rs999475	17	46988044	A	G	0.265849	0.001715	0.00096895	0.0767342	-0.687783	0.0331085	7.4987e-96	-0.00249352	0.00141391	0.0778047	0.127218	20	0.460808	1
ENSG00000200320	3	SNORA63	186505154	rs16861205	3	186561634	A	G	0.0981595	-0.00307874	0.00166682	0.0647367	-0.299923	0.0507597	3.44871e-09	0.0102651	0.00582271	0.0779104	0.405712	4	0.461253	1
ENSG00000242375	9	AL590705.3	99958801	rs713066	9	100070810	A	G	0.493865	-0.00165844	0.00091269	0.0692038	-0.262577	0.0362774	4.55238e-13	0.006316	0.00358375	0.0780021	0.0557833	11	0.461341	1
ENSG00000125510	20	OPRL1	62721716	rs6010716	20	62711050	C	A	0.299591	0.00188922	0.00103036	0.066721	-0.198008	0.0310156	1.72363e-10	-0.00954115	0.00541401	0.0780176	0.788711	12	0.461341	1
ENSG00000139620	12	KANSL2	49061508	rs2162317	12	49098108	C	T	0.263804	0.00184057	0.00101641	0.0701639	0.235613	0.0308235	2.10704e-14	0.00781186	0.00443332	0.0780557	0.147743	13	0.461341	1
ENSG00000248698	4	LINC01085	14127634	rs10939498	4	13671768	C	T	0.356851	-0.00175103	0.000979509	0.0738304	0.381969	0.036552	1.46497e-25	-0.00458422	0.00260162	0.0780582	0.387345	11	0.461341	1
ENSG00000258851	14	AL139300.2	104023986	rs10134399	14	104083457	A	G	0.377301	-0.0016924	0.000915938	0.0646427	-0.296527	0.0506812	4.89148e-09	0.0057074	0.00323926	0.0780783	0.000535303	14	0.461341	1
ENSG00000090861	16	AARS1	70304748	rs8058224	16	70400857	G	A	0.537832	-0.00163915	0.000912406	0.0724136	0.273364	0.030437	2.67624e-19	-0.00599621	0.00340382	0.0781348	0.0458471	18	0.46149	1
ENSG00000237621	7	OR9A1P	141587420	rs10261515	7	141398707	A	G	0.507157	-0.00166354	0.000914743	0.0689742	-0.511175	0.0722539	1.49767e-12	0.00325435	0.00184767	0.078183	0.734493	19	0.46149	1
ENSG00000055813	2	CCDC85A	56512216	rs7579447	2	56450038	G	A	0.435583	-0.00163752	0.000913595	0.0730706	-0.287805	0.030325	2.29519e-21	0.00568967	0.00323047	0.0781952	0.34528	20	0.46149	1
ENSG00000176049	5	JAKMIP2	147063670	rs6878916	5	147075533	T	C	0.212679	0.00212069	0.00116436	0.0685551	0.280066	0.0406629	5.67806e-12	0.00757212	0.00430035	0.0782697	0.82639	16	0.461749	1
ENSG00000228209	2	PNPP1	76485592	rs11126503	2	76404263	C	T	0.43456	0.00169193	0.000928325	0.0683703	0.364379	0.0535657	1.02838e-11	0.00464331	0.00263755	0.0783287	0.48054	20	0.461841	1
ENSG00000163486	1	SRGAP2	206576992	rs12130290	1	206627177	A	G	0.193252	0.00206433	0.00112012	0.0653364	0.213926	0.0359715	2.72938e-09	0.00964975	0.00548169	0.0783466	0.0287494	5	0.461841	1
ENSG00000085998	1	POMGNT1	46670166	rs28364741	1	46664249	G	A	0.179959	0.00227049	0.00123638	0.0662981	-0.232044	0.0376529	7.15083e-10	-0.00978473	0.00555973	0.0784201	0.0418905	5	0.462088	1
ENSG00000288558	7	DUS4L-BCAP29	107234089	rs711442	7	107218033	C	T	0.458078	0.0016633	0.000925563	0.0723245	-0.279853	0.0322408	3.95459e-18	-0.00594348	0.00337745	0.0784499	0.152118	20	0.462088	1
ENSG00000010810	6	FYN	112088095	rs11961774	6	112155473	G	A	0.101227	-0.00265913	0.00147151	0.0707508	-0.415805	0.0540076	1.37138e-14	0.00639513	0.00363512	0.0785328	0.207346	20	0.462323	1
ENSG00000087008	4	ACOX3	8405230	rs6855235	4	8452248	G	A	0.0920245	0.0029742	0.00166688	0.0743754	0.537819	0.0511418	7.27161e-26	0.00553011	0.00314362	0.0785511	0.623556	14	0.462323	1
ENSG00000181610	17	MRPS23	55919780	rs2586031	17	55911997	A	G	0.182004	-0.00215101	0.00121404	0.0764303	-0.579215	0.0397292	3.81663e-48	0.00371367	0.00211143	0.078604	0.268927	14	0.462393	1
ENSG00000264705	18	AC090337.1	66880550	rs17080131	18	66708807	G	A	0.0255624	0.00507727	0.00284143	0.073959	1.07974	0.108656	2.86696e-23	0.00470232	0.00267381	0.078635	0.838168	10	0.462393	1
ENSG00000247131	12	AC025263.1	70119884	rs11177860	12	70194738	T	C	0.200409	0.00217318	0.0012117	0.0728935	0.505232	0.0564433	3.51833e-19	0.00430135	0.00244597	0.0786549	0.148279	20	0.462393	1
ENSG00000177888	1	ZBTB41	197146618	rs3891964	1	197066074	T	C	0.0879346	-0.00267982	0.00148065	0.0703119	-0.400946	0.0545012	1.88597e-13	0.00668376	0.00380301	0.0788343	0.180498	17	0.463267	1
ENSG00000287507	21	AP001053.1	45189874	rs7527	21	45175958	C	T	0.506135	-0.00167821	0.000928505	0.0706946	-0.264964	0.035267	5.77486e-14	0.00633373	0.00360425	0.0788671	0.160258	20	0.463279	1
ENSG00000102781	13	KATNAL1	30829228	rs9508691	13	30856274	G	T	0.344581	0.00174066	0.00097983	0.0756514	-0.386596	0.0326435	2.33979e-32	-0.00450254	0.00256286	0.0789452	0.46268	13	0.463406	1
ENSG00000184524	11	CEND1	788614	rs3895063	11	755659	A	G	0.115542	-0.00255623	0.00138205	0.0643732	-0.260245	0.0463274	1.93733e-08	0.00982241	0.00559105	0.0789502	0.106772	9	0.463406	1
ENSG00000122687	7	MRM2	2277835	rs3757440	7	2272936	G	A	0.343558	-0.0016159	0.000916555	0.0778984	0.6081	0.0311266	5.39445e-85	-0.00265729	0.00151337	0.0791093	0.0383178	20	0.464057	1
ENSG00000273253	22	AL022328.4	50638392	rs760753	22	50597545	A	G	0.095092	-0.00285932	0.00162346	0.0781951	1.12169	0.0521243	1.02276e-102	-0.00254913	0.00145217	0.0791932	0.232147	20	0.464057	1
ENSG00000153157	6	SYCP2L	10933308	rs518204	6	10829319	C	T	0.351738	0.00170403	0.000966126	0.0777691	-0.574555	0.0319682	3.18559e-72	-0.00296583	0.0016896	0.0792	0.738867	16	0.464057	1
ENSG00000279026	14	AC005225.4	74048510	rs8015976	14	74055115	G	A	0.253579	0.00180907	0.00101947	0.0759756	0.477306	0.0403621	2.87828e-32	0.00379017	0.00215979	0.0792796	0.19951	19	0.464057	1
ENSG00000275759	12	AC026367.3	118866380	rs7305647	12	118855566	A	G	0.176892	0.0021373	0.00121582	0.078764	-1.10549	0.0369467	1.03932e-196	-0.00193334	0.0011017	0.0792803	0.145312	20	0.464057	1
ENSG00000242686	4	PDE6B-AS1	648320	rs7436737	4	658089	A	G	0.133947	0.00232801	0.00132425	0.0787494	-1.1592	0.0400929	8.24792e-184	-0.0020083	0.00114449	0.0793024	0.548865	20	0.464057	1
ENSG00000173599	11	PC	66670872	rs1530891	11	66718431	T	C	0.4591	0.00170125	0.00092579	0.066119	0.171583	0.0290687	3.57643e-09	0.009915	0.005651	0.0793352	0.0255667	20	0.464057	1
ENSG00000119865	2	CNRIP1	68529243	rs6729652	2	68537909	C	A	0.300613	-0.00444575	0.00248275	0.0733481	0.271011	0.0308871	1.72071e-18	-0.0164044	0.0093499	0.0793458	0.0160931	19	0.464057	1
ENSG00000123810	19	B9D2	41865196	rs4803457	19	41861359	T	C	0.381391	-0.00175298	0.000975312	0.0722792	0.24056	0.0297692	6.43263e-16	-0.00728709	0.00415341	0.0793481	0.55394	11	0.464057	1
ENSG00000166928	11	MS4A14	60165616	rs2241920	11	60164204	G	A	0.349693	0.00161432	0.000916422	0.0781454	-0.642415	0.0334585	3.67794e-82	-0.0025129	0.00143252	0.0793992	0.662022	20	0.464057	1
ENSG00000228288	1	PCAT6	202780683	rs12132801	1	202726145	A	G	0.223926	0.00195458	0.00106757	0.0671212	-0.247114	0.0403421	9.04269e-10	-0.00790965	0.00450903	0.0793997	0.0503331	9	0.464057	1
ENSG00000279971	19	AC020910.7	35137014	rs7251186	19	35219548	G	T	0.0368098	0.00466948	0.00253392	0.0653601	0.703627	0.123215	1.12592e-08	0.0066363	0.00378409	0.0794756	0.199603	7	0.464321	1
ENSG00000165934	14	CPSF2	92613401	rs7143338	14	92587804	C	A	0.337423	0.00170154	0.000963281	0.077328	-0.449743	0.030947	7.51876e-48	-0.00378337	0.00215761	0.0795163	0.166326	16	0.464379	1
ENSG00000205494	11	OR52A4P	5143797	rs2500014	11	5067440	A	G	0.489775	-0.00353305	0.00191213	0.0646445	-0.349456	0.0628899	2.75022e-08	0.0101101	0.0057663	0.0795477	0.0824702	20	0.464382	1
ENSG00000275409	12	AC026367.2	118868228	rs7305647	12	118855566	A	G	0.176892	0.0021373	0.00121582	0.078764	-0.893447	0.0387988	2.46002e-117	-0.00239219	0.00136478	0.0796358	0.177442	20	0.46439	1
ENSG00000058091	7	CDK14	90467822	rs6963201	7	90378551	A	G	0.417178	-0.00168865	0.000913922	0.0646456	0.197792	0.0357413	3.12991e-08	-0.00853751	0.00487135	0.0796715	0.229302	16	0.46439	1
ENSG00000205106	11	LINC02716	45793446	rs2467287	11	45795670	A	G	0.137014	-0.00232583	0.00131997	0.0780635	0.877459	0.0517903	2.18532e-64	-0.00265065	0.00151242	0.0796738	0.0918594	20	0.46439	1
ENSG00000250790	12	AC127070.2	133489687	rs1045979	12	133418069	T	C	0.276074	0.00171905	0.000967015	0.0754556	0.364181	0.0349099	1.7708e-25	0.00472032	0.00269359	0.0797011	0.449232	20	0.46439	1
ENSG00000155849	7	ELMO1	37190668	rs6462740	7	37241917	T	G	0.218814	-0.00199096	0.00108189	0.06573	-0.18445	0.032132	9.44675e-09	0.010794	0.00615953	0.0797029	0.280038	14	0.46439	1
ENSG00000272940	22	U62317.2	51035804	rs2269379	22	51048514	T	C	0.115542	-0.00263025	0.00142195	0.0643487	-0.280897	0.0514949	4.9016e-08	0.00936378	0.0053453	0.0798122	0.331295	7	0.464657	1
ENSG00000129562	14	DAD1	23045968	rs5742812	14	23041057	G	A	0.095092	-0.00271714	0.00154691	0.0790033	1.17821	0.049555	5.93886e-125	-0.00230616	0.00131651	0.0798211	0.600839	20	0.464657	1
ENSG00000163754	3	GYG1	148729378	rs3772573	3	148728842	G	T	0.344581	-0.00173413	0.000976908	0.075878	0.346761	0.0321146	3.53331e-27	-0.00500094	0.00285506	0.0798413	0.282455	20	0.464657	1
ENSG00000196932	10	TMEM26	63189770	rs10509146	10	63078682	A	G	0.0316973	-0.0045685	0.00259495	0.0783171	1.64763	0.0965941	3.08771e-65	-0.00277277	0.00158333	0.079906	0.728531	19	0.464761	1
ENSG00000154099	16	DNAAF1	84195632	rs6563999	16	84184799	C	T	0.209611	-0.00200794	0.00113125	0.0759016	-0.380872	0.0355218	8.00702e-27	0.00527195	0.00301057	0.0799209	0.47729	20	0.464761	1
ENSG00000288045	14	AL352979.4	53418866	rs17623525	14	53410525	C	T	0.289366	0.00172854	0.000967691	0.0740588	0.317522	0.0361829	1.70152e-18	0.00544383	0.00311013	0.0800567	0.302642	20	0.465372	1
ENSG00000259877	16	AC009113.1	89282840	rs13332037	16	89286562	G	A	0.0623722	-0.00348039	0.00197249	0.0776536	-0.944435	0.0702074	2.99401e-41	0.00368516	0.00210643	0.0802081	0.55254	18	0.465925	1
ENSG00000159713	16	TPPP3	67425566	rs1053612	16	67423939	G	A	0.0705521	-0.00307896	0.0017263	0.0744956	-0.633445	0.0704747	2.5116e-19	0.00486066	0.0027784	0.0802136	0.17667	20	0.465925	1
ENSG00000134294	12	SLC38A2	46759264	rs12813763	12	46822904	T	G	0.345603	-0.00164687	0.000916521	0.0723558	-0.21758	0.0284853	2.2008e-14	0.00756905	0.00432733	0.0802692	0.411901	18	0.466068	1
ENSG00000166750	17	SLFN5	33585382	rs11080325	17	33563709	A	G	0.397751	0.00160302	0.000914202	0.0795218	0.710925	0.0298179	1.21992e-125	0.00225484	0.00128941	0.0803352	0.0769086	20	0.466272	1
ENSG00000286695	3	AC026316.5	170431818	rs564598	3	170457337	C	A	0.212679	-0.00188939	0.00106896	0.0771449	0.447249	0.0376685	1.62964e-32	-0.00422448	0.00241643	0.0804237	0.228049	20	0.466476	1
ENSG00000121318	12	TAS2R10	10978436	rs741092	12	11004051	G	T	0.0961145	-0.00247246	0.00137886	0.072953	-0.374024	0.0475997	3.91246e-15	0.00661045	0.00378132	0.0804322	0.318582	13	0.466476	1
ENSG00000270157	7	AC004918.3	141363184	rs4725559	7	141287652	A	G	0.457055	-0.00165176	0.000925409	0.0742784	0.288104	0.0339716	2.23774e-17	-0.0057332	0.00328244	0.0807015	0.924197	20	0.467858	1
ENSG00000081479	2	LRP2	170101332	rs3729573	2	170203860	C	T	0.198364	0.00200765	0.00113391	0.0766348	0.409845	0.0387933	4.33776e-26	0.00489857	0.00280527	0.0807758	0.473544	9	0.468108	1
ENSG00000106631	7	MYL7	44179697	rs2908277	7	44183433	A	G	0.119632	-0.0024208	0.00137104	0.077451	0.51644	0.0441584	1.3491e-31	-0.00468748	0.00268487	0.0808307	0.797544	13	0.468247	1
ENSG00000169026	4	SLC49A3	679339	rs7436737	4	658089	A	G	0.133947	0.00232801	0.00132425	0.0787494	0.731354	0.0507923	5.25693e-47	0.00318315	0.00182413	0.0809795	0.648045	20	0.468377	1
ENSG00000286608	12	AC010201.3	89779956	rs797091	12	89724927	C	T	0.169734	0.00217491	0.00118673	0.0668471	0.207089	0.0363515	1.22047e-08	0.0105023	0.00601975	0.0810471	0.411011	5	0.468377	1
ENSG00000130653	9	PNPLA7	140399629	rs2259657	9	140483076	G	A	0.494888	-0.00367482	0.00210088	0.0802595	-0.719325	0.0299708	2.72289e-127	0.00510871	0.00292837	0.0810623	0.387482	20	0.468377	1
ENSG00000167904	8	TMEM68	56647474	rs896126	8	56701983	G	A	0.197342	0.0019637	0.00111656	0.0786265	0.549171	0.0402715	2.4226e-42	0.00357576	0.00205001	0.0811128	0.142592	20	0.468377	1
ENSG00000157212	7	PAXIP1	154765116	rs11760897	7	154750379	A	G	0.289366	-0.00189069	0.00102744	0.0657411	-0.160131	0.0292815	4.53418e-08	0.0118071	0.00676979	0.0811432	0.652177	5	0.468377	1
ENSG00000233901	9	LINC01503	132108200	rs10760612	9	132110836	T	C	0.417178	-0.00161569	0.000916547	0.0779347	0.342878	0.0286462	5.13992e-33	-0.00471213	0.00270193	0.0811616	0.257313	8	0.468377	1
ENSG00000189423	17	USP32P3	20324612	rs16941857	17	20292395	G	A	0.115542	-0.00232118	0.00132778	0.0804365	1.0463	0.0415049	3.19294e-140	-0.00221847	0.00127208	0.0811642	0.00167202	20	0.468377	1
ENSG00000236782	1	AL391650.1	26497164	rs12145714	1	26527255	A	G	0.248466	0.00183373	0.00101867	0.0718428	-0.386259	0.0549706	2.11562e-12	-0.0047474	0.00272245	0.0811941	0.521508	19	0.468377	1
ENSG00000088832	20	FKBP1A	1361714	rs1294689	20	1369198	C	T	0.322086	0.00175264	0.000978081	0.0731462	-0.250215	0.0330317	3.59182e-14	-0.00700455	0.00401685	0.0811956	0.32759	20	0.468377	1
ENSG00000087884	11	AAMDC	77580816	rs1790246	11	77555356	A	G	0.276074	0.00184422	0.0010158	0.0694404	0.186747	0.0298315	3.84821e-10	0.00987551	0.00566356	0.0812128	0.00235221	16	0.468377	1
ENSG00000103202	16	NME4	453546	rs1204504	16	461762	C	T	0.469325	-0.00163181	0.000915922	0.0748137	-0.260583	0.0307441	2.33347e-17	0.00626216	0.00359171	0.0812456	0.154274	20	0.468377	1
ENSG00000152223	18	EPG5	43487434	rs3744998	18	43497710	A	G	0.451943	0.00159533	0.000912503	0.0804118	0.668933	0.028874	9.73195e-119	0.00238489	0.00136799	0.0812734	0.364653	20	0.468377	1
ENSG00000154898	17	CCDC144CP	20265674	rs16941857	17	20292395	G	A	0.115542	-0.00232118	0.00132778	0.0804365	1.00672	0.0428506	4.73064e-122	-0.00230569	0.00132257	0.0812744	0.00139738	20	0.468377	1
ENSG00000150636	18	CCDC102B	66552436	rs12606133	18	66536474	C	T	0.415133	0.00160912	0.000913997	0.0783188	-0.369173	0.0295847	9.77639e-36	-0.0043587	0.00250031	0.0812881	0.710408	20	0.468377	1
ENSG00000104883	19	PEX11G	7552048	rs2303146	19	7547074	C	A	0.324131	0.00169782	0.000966928	0.0791065	-0.442641	0.0307303	4.87982e-47	-0.00383566	0.00220062	0.0813351	0.23366	11	0.468469	1
ENSG00000167889	17	MGAT5B	74905480	rs894944	17	74916087	A	C	0.220859	0.001924	0.00107134	0.0725128	0.243022	0.0337856	6.33444e-13	0.00791699	0.00454372	0.0814384	0.356139	14	0.468802	1
ENSG00000285454	4	AC111006.1	42211586	rs17530845	4	42253010	A	G	0.234151	0.00187231	0.00106673	0.079227	-0.500963	0.0349409	1.27674e-46	-0.00373742	0.00214525	0.0814765	0.237132	18	0.468802	1
ENSG00000235010	10	AL512622.1	133997098	rs2814165	10	133994747	T	C	0.196319	-0.00214561	0.00116877	0.0663911	0.282579	0.0511447	3.29324e-08	-0.00759294	0.00435843	0.0814861	0.12314	4	0.468802	1
ENSG00000138472	3	GUCA1C	108649682	rs7641406	3	108829362	C	A	0.170757	0.00216137	0.00123436	0.0799457	0.83286	0.0489937	8.30625e-65	0.00259511	0.00148992	0.081546	0.159189	20	0.468967	1
ENSG00000134545	12	KLRC1	10601074	rs7486108	12	10683329	G	A	0.177914	-0.00206712	0.0011848	0.0810366	1.03287	0.0383409	7.66396e-160	-0.00200135	0.0011495	0.0816739	0.994372	20	0.469418	1
ENSG00000168594	4	ADAM29	175825075	rs6824735	4	175740569	T	C	0.311861	0.00180207	0.00102671	0.0792288	-0.42927	0.0312959	8.08866e-43	-0.00419798	0.00241127	0.0816866	0.210998	20	0.469418	1
ENSG00000122515	7	ZMIZ2	44798830	rs4724319	7	44803286	G	A	0.403885	-0.00164108	0.000930911	0.0779208	0.296954	0.027109	6.35227e-28	-0.0055264	0.00317521	0.081774	0.0366674	17	0.469663	1
ENSG00000163116	4	STPG2	98584936	rs4699328	4	99055890	A	G	0.40593	-0.0016093	0.00091416	0.0783384	-0.371997	0.0322665	9.4373e-31	0.0043261	0.00248592	0.0818171	0.00388891	20	0.469663	1
ENSG00000273100	6	AL596442.2	170494394	rs2935105	6	170488009	G	A	0.411043	-0.00162393	0.000929336	0.0805669	0.538725	0.0280717	4.39725e-82	-0.00301439	0.0017322	0.0818226	0.9526	19	0.469663	1
ENSG00000273133	4	AC116651.1	15565598	rs872678	4	15655698	C	T	0.276074	0.00169856	0.000968195	0.0793683	-0.460331	0.0339262	6.14745e-42	-0.00368987	0.00212076	0.0818801	0.0472199	20	0.469813	1
ENSG00000224116	7	INHBA-AS1	41776234	rs2108174	7	41762747	T	C	0.43047	0.00165389	0.000913185	0.0701211	-0.191787	0.0306936	4.14582e-10	-0.00862361	0.00495744	0.0819419	0.881109	11	0.469989	1
ENSG00000100416	22	TRMU	46740004	rs9615960	22	46752307	A	G	0.101227	0.0027844	0.00156895	0.0759485	0.441165	0.0506596	3.08155e-18	0.00631147	0.00362947	0.0820434	0.717033	20	0.47019	1
ENSG00000257218	12	GATC	120892900	rs542407	12	120902007	T	C	0.347648	-0.00167586	0.000962687	0.0817166	-1.09966	0.0312043	4.7546e-272	0.00152397	0.000876504	0.0820891	0.000383429	20	0.47019	1
ENSG00000196387	12	ZNF140	133670586	rs12422899	12	133692329	T	C	0.42229	-0.00161031	0.000913815	0.0780391	0.406426	0.0380571	1.27102e-26	-0.00396211	0.00227882	0.0820931	0.104985	20	0.47019	1
ENSG00000169371	15	SNUPN	75904617	rs3210683	15	75890612	A	G	0.237219	-0.00180207	0.00103196	0.0807646	-0.754778	0.0406665	6.74618e-77	0.00238756	0.00137327	0.0821072	0.610739	20	0.47019	1
ENSG00000232448	20	AL354824.2	10160368	rs883381	20	10165727	T	G	0.381391	-0.00173938	0.000975009	0.0744303	0.231505	0.0298895	9.52946e-15	-0.00751334	0.00432188	0.0821328	0.339377	8	0.47019	1
ENSG00000064601	20	CTSA	44523123	rs1045493	20	44506418	G	A	0.447853	0.00159989	0.000913417	0.0798528	-0.469146	0.0337831	7.59343e-44	-0.00341021	0.0019624	0.0822509	0.533022	20	0.470369	1
ENSG00000140832	16	MARVELD3	71668040	rs1035545	16	71697752	C	T	0.321063	-0.00161981	0.000917746	0.0775667	0.503112	0.0506893	3.22788e-23	-0.00321957	0.00185276	0.0822599	0.00496872	20	0.470369	1
ENSG00000186162	3	CIDECP1	10061986	rs2302786	3	9979660	G	A	0.215746	0.00180817	0.00102186	0.0768125	0.362663	0.0395408	4.64807e-20	0.0049858	0.00286961	0.0823079	0.384291	12	0.470369	1
ENSG00000164631	7	ZNF12	6737321	rs10281898	7	6735409	A	G	0.122699	-0.00249211	0.00139125	0.0732499	-0.329544	0.0461718	9.51477e-13	0.00756228	0.00435267	0.0823183	0.351246	11	0.470369	1
ENSG00000198182	19	ZNF607	38198967	rs2160640	19	38183390	T	C	0.217791	0.00194787	0.00111549	0.0807766	0.682987	0.0394558	3.94101e-67	0.00285199	0.00164155	0.0823201	0.108588	20	0.470369	1
ENSG00000124380	2	SNRNP27	70126898	rs6546558	2	70145717	T	C	0.444785	-0.0016002	0.000913488	0.0798171	-0.447872	0.0332148	1.93971e-41	0.0035729	0.00205676	0.0823606	0.786941	20	0.470422	1
ENSG00000154548	6	SRSF12	89816734	rs6454734	6	89815789	T	C	0.297546	-0.00176861	0.00101248	0.0806691	-0.621924	0.0381642	1.05373e-59	0.00284378	0.0016373	0.0824106	0.984502	20	0.47053	1
ENSG00000108010	10	GLRX3	131958720	rs7906617	10	131984960	T	C	0.278119	-0.00179207	0.00101418	0.0772246	-0.31772	0.0337782	5.15029e-21	0.00564043	0.00324789	0.0824502	0.625129	15	0.470578	1
ENSG00000176907	8	TCIM	40011915	rs2242277	8	40010820	C	T	0.209611	-0.00196759	0.00111517	0.0776679	0.363417	0.0373966	2.52953e-22	-0.00541413	0.00311874	0.0825639	0.828679	7	0.470883	1
ENSG00000164512	5	ANKRD55	55462332	rs12654690	5	55511421	C	T	0.0521472	0.00332119	0.00183591	0.0704484	0.378337	0.061345	6.94375e-10	0.00877838	0.00505701	0.0825847	0.232747	12	0.470883	1
ENSG00000108963	17	DPH1	1940312	rs8065878	17	1952079	T	C	0.298569	0.00182506	0.00103113	0.0767344	0.279582	0.0315174	7.26915e-19	0.00652783	0.00376083	0.0826095	0.00015691	13	0.470883	1
ENSG00000170915	6	PAQR8	52249397	rs6458836	6	52233226	T	C	0.244376	-0.00180383	0.00103473	0.0812845	-0.595483	0.0321004	8.05826e-77	0.00302919	0.00174529	0.0826285	0.654444	20	0.470883	1
ENSG00000167785	19	ZNF558	8929918	rs1582532	19	8921486	C	T	0.290389	-0.00175815	0.000982286	0.0734772	0.207953	0.0294799	1.73775e-12	-0.00845456	0.00487329	0.0827621	0.591149	5	0.471357	1
ENSG00000237640	7	AC004522.3	99536629	rs2527900	7	99525241	G	A	0.42229	0.00164211	0.000913325	0.0721854	0.266182	0.0403038	3.99153e-11	0.00616913	0.00355608	0.0827743	0.418289	20	0.471357	1
ENSG00000229241	3	PNPT1P1	4024822	rs4685744	3	4403537	T	C	0.514315	-0.00163424	0.000928133	0.0782753	0.333538	0.0332668	1.17013e-23	-0.00489972	0.00282528	0.0828753	0.27146	16	0.471581	1
ENSG00000174123	4	TLR10	38779235	rs12233776	4	38787507	G	A	0.0674847	-0.00391916	0.00214247	0.0673598	-0.393088	0.0721062	4.99421e-08	0.00997017	0.00574903	0.0828762	0.542642	8	0.471581	1
ENSG00000198018	10	ENTPD7	101445132	rs3184991	10	101515316	C	T	0.288344	-0.00176894	0.000967692	0.0675493	0.174487	0.0318434	4.26468e-08	-0.010138	0.0058464	0.0829087	0.535792	12	0.471588	1
ENSG00000287616	6	AL357522.1	104955502	rs9322816	6	105216695	C	T	0.216769	-0.00197022	0.0011156	0.0773864	0.314831	0.0346566	1.04345e-19	-0.00625802	0.00360984	0.082989	0.366092	13	0.471867	1
ENSG00000237359	9	AL354977.2	3639668	rs1548299	9	3650174	A	C	0.345603	-0.00172124	0.000979441	0.0788543	0.354258	0.0336905	7.36315e-26	-0.00485873	0.00280312	0.0830368	0.531062	16	0.471961	1
ENSG00000268379	19	AC025588.1	57687945	rs8106506	19	57686211	A	G	0.161554	0.00231407	0.00133118	0.0821483	0.947342	0.0427896	1.31544e-108	0.00244269	0.0014095	0.083092	0.292476	15	0.472029	1
ENSG00000166912	15	MTMR10	31257488	rs565	15	31231190	T	C	0.185072	0.00213948	0.00121385	0.0779738	0.388591	0.0409611	2.38159e-21	0.00550575	0.00317717	0.0831115	0.207548	14	0.472029	1
ENSG00000039600	5	SOX30	157075588	rs10071628	5	157104304	A	C	0.388548	0.00167105	0.000914854	0.0677629	0.255925	0.0468213	4.60316e-08	0.00652947	0.00376901	0.0832006	0.753282	6	0.472137	1
ENSG00000271780	14	AL118558.3	102415223	rs2448241	14	102414767	A	G	0.0858896	0.0026607	0.00153037	0.082105	1.03828	0.0506528	2.24316e-93	0.0025626	0.00147923	0.0832058	0.265585	20	0.472137	1
ENSG00000175792	3	RUVBL1	127828189	rs3774796	3	127780473	G	A	0.239264	0.00196276	0.00107977	0.0691024	0.184257	0.0323467	1.22415e-08	0.0106523	0.00615129	0.0833241	0.327459	11	0.472137	1
ENSG00000272341	6	AL137003.1	16765846	rs16879127	6	16769840	A	C	0.297546	-0.00173898	0.000971155	0.0733533	0.185381	0.0272334	9.95645e-12	-0.00938055	0.00541691	0.0833244	0.000319608	8	0.472137	1
ENSG00000255853	12	AC006065.1	126995856	rs11614019	12	126839224	T	C	0.267894	-0.00188034	0.00107766	0.0810129	0.681253	0.0481733	2.1006e-45	-0.00276011	0.00159387	0.0833256	0.891143	20	0.472137	1
ENSG00000099331	19	MYO9B	17255968	rs12978850	19	17222753	T	C	0.179959	0.00199786	0.00111993	0.0744374	0.272412	0.0378142	5.84892e-13	0.00733397	0.00423534	0.0833423	0.662009	9	0.472137	1
ENSG00000181826	4	RELL1	37640210	rs4407515	4	37684896	G	A	0.372188	0.00162243	0.000930494	0.0812249	-0.412553	0.0279615	2.88567e-49	-0.00393266	0.00227115	0.0833496	0.215112	18	0.472137	1
ENSG00000131351	19	HAUS8	17173487	rs7253742	19	17171689	C	T	0.402863	-0.00161383	0.000916947	0.0784072	-0.295859	0.0308444	8.64199e-22	0.00545473	0.00315101	0.0834333	0.335729	16	0.472271	1
ENSG00000165617	14	DACT1	59107862	rs11158217	14	59275743	G	A	0.464213	0.00164265	0.000925902	0.0760459	-0.249116	0.0316256	3.35208e-15	-0.0065939	0.00380985	0.0834963	0.363784	15	0.472271	1
ENSG00000235833	2	AC017099.1	98140926	rs6718109	2	98175863	T	C	0.344581	-0.00167009	0.000964391	0.0833161	1.2045	0.0238084	0	-0.00138655	0.000801125	0.0834968	0.200424	20	0.472271	1
ENSG00000122042	13	UBL3	30381631	rs676495	13	30663754	T	C	0.256646	-0.00195341	0.00107824	0.0700391	0.19577	0.0334867	5.02894e-09	-0.00997807	0.00576609	0.0835456	0.610732	3	0.472271	1
ENSG00000198830	1	HMGN2	26801032	rs6668958	1	26902388	G	T	0.203476	0.00204205	0.00111932	0.0680976	0.237868	0.0435394	4.67441e-08	0.0085848	0.00496108	0.0835536	0.336355	8	0.472271	1
ENSG00000089157	12	RPLP0	120636770	rs2240317	12	120586193	C	A	0.153374	0.00228859	0.00126709	0.0708913	0.266117	0.0440822	1.57169e-09	0.00859993	0.00496995	0.0835616	0.000457248	8	0.472271	1
ENSG00000196912	2	ANKRD36B	98157778	rs6718109	2	98175863	T	C	0.344581	-0.00167009	0.000964391	0.0833161	1.14087	0.0278936	0	-0.00146387	0.000846067	0.0835926	0.229409	20	0.472271	1
ENSG00000103249	16	CLCN7	1510010	rs17135338	16	1498572	C	T	0.095092	0.00260031	0.00143385	0.0697523	-0.293093	0.0509005	8.50344e-09	-0.00887196	0.00512902	0.083674	0.831265	10	0.472441	1
ENSG00000270890	6	AL049844.2	144179512	rs7454959	6	144181619	G	A	0.0541922	0.00362593	0.00203203	0.0743612	0.623451	0.088654	2.03006e-12	0.0058159	0.00336261	0.0837061	0.530286	3	0.472441	1
ENSG00000272927	4	AC107464.2	655366	rs7436737	4	658089	A	G	0.133947	0.00232801	0.00132425	0.0787494	-0.419091	0.0437927	1.07031e-21	-0.00555491	0.00321268	0.083799	0.561392	9	0.472441	1
ENSG00000162777	1	DENND2D	111737874	rs11102224	1	111793010	G	A	0.302658	0.00182751	0.0010132	0.071278	0.185797	0.0306718	1.38187e-09	0.00983604	0.00568986	0.0838636	0.797432	5	0.472441	1
ENSG00000173145	10	NOC3L	96107850	rs12780491	10	96121022	G	A	0.264826	-0.00184547	0.00106286	0.0825058	0.641647	0.034876	1.36374e-75	-0.00287614	0.00166381	0.0838723	0.592738	20	0.472441	1
ENSG00000151092	3	NGLY1	25795982	rs6550986	3	25774670	C	T	0.164622	0.00238242	0.00131211	0.0694138	-0.23896	0.0423389	1.66158e-08	-0.00996995	0.00576806	0.0839034	0.245498	11	0.472441	1
ENSG00000275805	18	AC090206.1	24150638	rs4404156	18	24143454	G	A	0.385481	-0.00162058	0.000926879	0.0803908	-0.350236	0.0305748	2.21826e-30	0.00462711	0.00267709	0.0839155	0.221486	19	0.472441	1
ENSG00000272444	14	AL118558.4	102419076	rs2448241	14	102414767	A	G	0.0858896	0.0026607	0.00153037	0.082105	0.764844	0.0479198	2.39166e-57	0.00347874	0.00201272	0.0839206	0.217475	20	0.472441	1
ENSG00000156795	8	NTAQ1	124455617	rs3765212	8	124450364	T	G	0.311861	0.00159043	0.000918226	0.0832608	-0.836404	0.0321683	4.84048e-149	-0.00190151	0.00110026	0.083945	0.20973	15	0.472441	1
ENSG00000169230	5	PRELID1	176732375	rs28563911	5	176714943	T	C	0.120654	0.00246719	0.00137318	0.0723835	-0.270785	0.0429406	2.86259e-10	-0.00911126	0.00527292	0.0840004	0.0729137	11	0.472441	1
ENSG00000197928	19	ZNF677	53748392	rs16984664	19	53769861	A	G	0.232106	-0.00185322	0.00106696	0.0824014	-0.560809	0.0331078	2.32558e-64	0.00330454	0.00191251	0.0840134	0.193733	20	0.472441	1
ENSG00000131495	5	NDUFA2	140022840	rs1583005	5	140031537	A	G	0.413088	0.0015942	0.000913577	0.0809842	-0.388626	0.0314555	4.58895e-35	-0.00410213	0.00237412	0.0840144	0.081358	20	0.472441	1
ENSG00000188312	9	CENPP	95235523	rs10992312	9	95105638	G	A	0.178937	-0.00213287	0.00123291	0.0836396	1.24934	0.0364484	1.73043e-257	-0.00170719	0.000988104	0.0840333	0.177231	20	0.472441	1
ENSG00000132692	1	BCAN	156620253	rs3795736	1	156612932	C	T	0.287321	0.00171994	0.000983209	0.0802374	-0.337921	0.0307261	3.91327e-28	-0.00508976	0.00294616	0.0840613	0.139837	17	0.472441	1
ENSG00000204623	6	ZNRD1ASP	29999102	rs2524005	6	29899677	A	G	0.168712	-0.00460702	0.0026169	0.0783257	-0.500185	0.056107	4.8846e-19	0.00921062	0.0053329	0.0841444	0.00519531	20	0.47258	1
ENSG00000135333	6	EPHA7	94039572	rs7765999	6	94568431	G	A	0.427403	-0.00165928	0.000914156	0.0695091	-0.197312	0.035139	1.96359e-08	0.00840945	0.0048691	0.0841486	0.880925	14	0.47258	1
ENSG00000122359	10	ANXA11	81937986	rs12763624	10	81924830	T	C	0.233129	0.00176098	0.00101849	0.0838064	-0.981091	0.0302521	1.01945e-230	-0.00179492	0.00103959	0.0842462	0.272517	20	0.472952	1
ENSG00000164976	9	MYORG	34371780	rs7043224	9	34393422	G	T	0.358896	0.00162061	0.000915694	0.0767578	0.270049	0.0344521	4.56371e-15	0.00600117	0.0034762	0.0842831	0.182783	14	0.472983	1
ENSG00000101443	20	WFDC2	44104282	rs6032209	20	44087073	C	T	0.219836	0.00197562	0.00113048	0.0805344	-0.432102	0.0392269	3.21999e-28	-0.00457211	0.00264895	0.0843461	0.429261	19	0.47316	1
ENSG00000229797	2	AC140481.1	131506992	rs16856394	2	131501608	G	A	0.0316973	0.00518394	0.00292062	0.0759067	0.672539	0.0914353	1.90414e-13	0.00770801	0.00446732	0.0844518	0.032454	4	0.473577	1
ENSG00000114978	2	MOB1A	74392840	rs828877	2	74364848	A	G	0.41411	0.00366911	0.00205857	0.0746906	-0.213821	0.0312058	7.28513e-12	-0.0171598	0.00994794	0.0845355	0.16668	13	0.47387	1
ENSG00000223374	2	AC005104.1	242291637	rs11681497	2	242344333	G	A	0.0981595	-0.00255881	0.00142775	0.0731016	0.380293	0.0600692	2.43709e-10	-0.00672853	0.00390189	0.08463	0.789732	6	0.474198	1
ENSG00000198478	6	SH3BGRL2	80377209	rs2295015	6	80410956	G	A	0.0582822	0.00325805	0.00188339	0.0836502	1.31665	0.0614268	6.37756e-102	0.0024745	0.00143509	0.0846569	0.385942	19	0.474198	1
ENSG00000267317	19	AC027307.2	1458124	rs2656869	19	1456544	A	G	0.419223	0.00162606	0.000930851	0.0806626	-0.307028	0.028859	1.96425e-26	-0.00529613	0.00307241	0.0847489	0.751702	10	0.474422	1
ENSG00000257431	12	AC089998.1	82908026	rs7972368	12	82890252	G	A	0.238241	-0.00179696	0.00103431	0.0823259	0.570993	0.0414194	3.10992e-43	-0.00314708	0.00182576	0.0847597	0.659025	20	0.474422	1
ENSG00000096088	6	PGC	41713148	rs1057227	6	41738158	T	C	0.319018	-0.00172267	0.000966179	0.0745909	-0.250301	0.0371937	1.70059e-11	0.0068824	0.00399325	0.0847968	0.230779	14	0.474428	1
ENSG00000105357	19	MYH14	50752621	rs16987402	19	50707234	T	C	0.138037	-0.00250084	0.00141862	0.0779221	-0.378932	0.0466438	4.51292e-16	0.00659972	0.00383086	0.0849288			0.474428	1
ENSG00000145725	5	PPIP5K2	102502176	rs154355	5	102498881	T	G	0.279141	0.00181393	0.0010127	0.0732637	-0.184403	0.0293369	3.26363e-10	-0.00983676	0.00571039	0.0849593	0.0506161	20	0.474428	1
ENSG00000147676	8	MAL2	120217593	rs7000127	8	120215613	A	G	0.386503	-0.0016749	0.000926966	0.0707828	0.204059	0.0358107	1.21028e-08	-0.00820794	0.00476554	0.0850054	0.722071	18	0.474428	1
ENSG00000204677	5	FAM153CP	177473440	rs11960651	5	177501979	G	A	0.444785	-0.00158242	0.000913513	0.0832321	0.533767	0.0330508	1.13805e-58	-0.00296462	0.00172126	0.0850055	0.567997	20	0.474428	1
ENSG00000164879	8	CA3	86323467	rs2291786	8	86142725	C	T	0.332311	-0.00160197	0.000916936	0.0806221	-0.34716	0.0338412	1.08394e-24	0.00461449	0.00267928	0.0850171	0.984505	20	0.474428	1
ENSG00000204356	6	NELFE	31923340	rs760070	6	31919956	C	T	0.0879346	0.00264982	0.00148143	0.0736647	-0.380312	0.05969	1.87244e-10	-0.00696747	0.00404588	0.0850486	0.159565	10	0.474428	1
ENSG00000134121	3	CHL1	344773	rs1975192	3	374788	T	G	0.103272	-0.00281248	0.00161367	0.0813482	0.578399	0.0518462	6.68897e-29	-0.00486253	0.00282372	0.0850646	0.0112646	20	0.474428	1
ENSG00000267272	1	LINC01140	87615164	rs1201783	1	87595088	G	T	0.301636	-0.00178953	0.00102785	0.0816748	-0.374767	0.0321037	1.73799e-31	0.00477505	0.00277296	0.0850689	0.0818165	13	0.474428	1
ENSG00000197713	2	RPE	210877136	rs1509569	2	211132415	G	A	0.43456	-0.0016713	0.000925685	0.0710011	0.150058	0.0261954	1.01371e-08	-0.0111377	0.00646798	0.0850754	0.120059	14	0.474428	1
ENSG00000286326	22	Z95115.2	27000204	rs5761630	22	27006698	T	C	0.145194	-0.00212319	0.00122153	0.0821863	-0.514552	0.0410631	5.06707e-36	0.00412628	0.00239669	0.0851319	0.210657	20	0.474567	1
ENSG00000166169	10	POLL	103343333	rs3127258	10	103383160	C	T	0.301636	-0.00171597	0.000966051	0.0756884	0.222917	0.0319613	3.06783e-12	-0.00769779	0.00447201	0.0851921	0.318636	20	0.474727	1
ENSG00000261118	16	AC092123.1	89564646	rs4785684	16	89574576	A	G	0.490798	0.00163906	0.000925554	0.0765787	0.203286	0.0280522	4.27028e-13	0.0080628	0.00468693	0.0853831	0.360954	20	0.475616	1
ENSG00000172339	1	ALG14	95489234	rs2766010	1	95442542	G	T	0.425358	0.00159176	0.000913764	0.0815114	-0.356467	0.0333152	1.01973e-26	-0.00446538	0.00259714	0.0855513	0.198419	20	0.475885	1
ENSG00000277161	17	PIGW	34892986	rs4796223	17	34841617	G	T	0.460123	0.0016138	0.000912819	0.0770736	-0.216729	0.0294111	1.71951e-13	-0.00744613	0.00433131	0.0855888	0.156946	16	0.475885	1
ENSG00000133059	1	DSTYK	205146232	rs11240369	1	205115099	A	G	0.428425	0.00158095	0.000913276	0.0834377	0.395276	0.0271102	3.74684e-48	0.00399962	0.0023267	0.0856133	0.54048	20	0.475885	1
ENSG00000215845	1	TSTD1	161008094	rs11265548	1	161047220	C	T	0.128834	0.00244247	0.00141681	0.0847236	0.996601	0.0447703	8.95775e-110	0.00245079	0.0014259	0.0856569	0.541536	15	0.475885	1
ENSG00000135940	2	COX5B	98263686	rs1800649	2	98264857	C	T	0.352761	-0.00173476	0.000962393	0.071459	-0.181669	0.0318523	1.17386e-08	0.00954902	0.00555578	0.0856591	0.208108	7	0.475885	1
ENSG00000086544	19	ITPKC	41234891	rs3745213	19	41248009	T	C	0.130879	-0.00229154	0.00132303	0.0832679	-0.625862	0.045207	1.37601e-43	0.00366141	0.00213042	0.085681	0.296927	20	0.475885	1
ENSG00000138193	10	PLCE1	95923134	rs11187757	10	95747476	G	A	0.240286	-0.00175642	0.00101657	0.0840278	-0.622018	0.0374721	7.02567e-62	0.00282374	0.00164315	0.0857063	0.338966	14	0.475885	1
ENSG00000226688	10	ENTPD1-AS1	97671370	rs4918985	10	97830083	T	C	0.0501022	-0.00394066	0.00227125	0.0827373	-0.952061	0.0763375	1.06496e-35	0.00413909	0.00240859	0.0857108	0.245192	12	0.475885	1
ENSG00000226167	1	AP4B1-AS1	114421558	rs1217390	1	114451307	C	T	0.427403	-0.00381229	0.00210725	0.0704307	0.207271	0.0377289	3.93616e-08	-0.0183928	0.0107037	0.0857319	0.00466322	4	0.475885	1
ENSG00000181126	6	HLA-V	29762160	rs1362126	6	29691019	G	A	0.560327	-0.00163254	0.000914758	0.0743147	-0.27462	0.0432752	2.21127e-10	0.00594473	0.00346022	0.0857924	0.0474306	5	0.475885	1
ENSG00000256310	12	NDUFA5P6	127008983	rs17492618	12	126841609	C	A	0.268916	-0.0018588	0.00107758	0.0845311	0.633037	0.0340458	3.61487e-77	-0.00293632	0.00170954	0.0858688	0.838934	20	0.475885	1
ENSG00000135898	2	GPR55	231798907	rs6750171	2	231797549	T	C	0.239264	0.00177943	0.00103478	0.0855006	-0.898454	0.0278995	1.587e-227	-0.00198055	0.00115337	0.0859466	0.899453	20	0.475885	1
ENSG00000163354	1	DCST2	154998626	rs10908452	1	155001929	C	T	0.360941	0.00166523	0.000962733	0.0836848	-0.483636	0.0342769	3.3105e-45	-0.00344316	0.00200552	0.0860079	0.0535282	20	0.475885	1
ENSG00000116127	2	ALMS1	73732590	rs6748040	2	73609928	A	G	0.277096	0.00170473	0.000966902	0.0778855	0.236748	0.0314549	5.2079e-14	0.00720062	0.00419465	0.0860485	0.0330948	20	0.475885	1
ENSG00000118564	4	FBXL5	15644653	rs872678	4	15655698	C	T	0.276074	0.00169856	0.000968195	0.0793683	0.299658	0.0361504	1.14023e-16	0.00566835	0.00330257	0.0860992	0.636161	20	0.475885	1
ENSG00000148218	9	ALAD	116156081	rs818702	9	116144973	G	A	0.205521	-0.00196687	0.00113567	0.0832904	-0.527828	0.0412114	1.4828e-37	0.00372635	0.00217117	0.0861099	0.769105	7	0.475885	1
ENSG00000142798	1	HSPG2	22206270	rs7544500	1	22271839	C	T	0.353783	0.00166894	0.000962187	0.0828252	0.381467	0.0321602	1.87601e-32	0.00437504	0.00254916	0.0861125	0.394729	20	0.475885	1
ENSG00000153786	16	ZDHHC7	85026461	rs8044678	16	85080542	C	A	0.370143	0.00159907	0.000915059	0.0805498	0.272142	0.0298488	7.69932e-20	0.00587587	0.00342364	0.0861137	0.72571	20	0.475885	1
ENSG00000137802	15	MAPKBP1	42093342	rs2178003	15	42047173	G	A	0.307771	0.00167741	0.00096631	0.0825838	0.39456	0.0344955	2.70038e-30	0.00425133	0.00247713	0.086119	0.264731	20	0.475885	1
ENSG00000270210	2	AC104695.2	28649199	rs7562	2	28635740	C	T	0.458078	0.00162416	0.000925974	0.0794306	-0.295468	0.0355364	9.21217e-17	-0.0054969	0.0032029	0.0861206	0.139547	14	0.475885	1
ENSG00000153113	5	CAST	95988135	rs26483	5	96016616	T	C	0.145194	0.00218291	0.00126979	0.0855936	1.18591	0.0416697	3.68153e-178	0.0018407	0.00107268	0.0861646	0.0693692	20	0.475885	1
ENSG00000135334	6	AKIRIN2	88398264	rs10498961	6	88369843	A	G	0.0879346	0.00292766	0.00166813	0.0792505	-0.554379	0.0679117	3.26155e-16	-0.00528097	0.00307777	0.0861906	0.0813711	17	0.475885	1
ENSG00000286888	4	AC006427.2	16326584	rs11929826	4	16295748	T	C	0.150307	-0.00211567	0.00122196	0.0833839	-0.500711	0.0390268	1.11474e-37	0.00422533	0.00246256	0.0861936	0.127101	20	0.475885	1
ENSG00000164751	8	PEX2	77902887	rs11786732	8	77900076	T	C	0.207566	-0.00200539	0.00111728	0.0726704	0.231098	0.0395441	5.09403e-09	-0.00867765	0.00505752	0.0861999	0.515147	6	0.475885	1
ENSG00000151575	15	TEX9	56637201	rs1711483	15	56762906	G	A	0.093047	0.0025632	0.00147759	0.0827903	-0.495214	0.0426471	3.58581e-31	-0.00517595	0.00301685	0.0862204	0.126848	18	0.475885	1
ENSG00000186812	18	ZNF397	32834046	rs4799791	18	32832583	T	C	0.128834	0.00265609	0.0014844	0.0735604	0.277717	0.0460545	1.6378e-09	0.00956403	0.00557536	0.0862699	0.373188	19	0.47589	1
ENSG00000125863	20	MKKS	10398264	rs221664	20	10410494	C	T	0.232106	-0.00195989	0.0011294	0.0826811	0.384106	0.0339043	9.41444e-30	-0.00510248	0.00297463	0.0862845	0.403855	16	0.47589	1
ENSG00000160199	21	PKNOX1	44424330	rs3827238	21	44286626	C	A	0.411043	0.00159415	0.000914422	0.0812748	0.296424	0.0311712	1.91489e-21	0.00537793	0.00313626	0.0863892	0.37914	20	0.47604	1
ENSG00000058804	1	NDC1	54267644	rs11206219	1	54310214	G	A	0.0388548	0.00378272	0.00215107	0.0786566	-0.466692	0.0603851	1.08748e-14	-0.0081054	0.00472699	0.086399	0.0667351	7	0.47604	1
ENSG00000033100	7	CHPF2	150932744	rs2429248	7	150952830	A	G	0.4591	-0.00163164	0.00092591	0.0780361	-0.220166	0.0296206	1.06272e-13	0.00741095	0.00432209	0.0864064	0.708292	11	0.47604	1
ENSG00000157368	16	IL34	70654192	rs2168608	16	70682694	A	G	0.50409	0.00162465	0.000929075	0.0803473	-0.298564	0.034453	4.48217e-18	-0.00544155	0.00317454	0.0865059	0.562107	20	0.476262	1
ENSG00000153902	19	LGI4	35624386	rs1672997	19	35630362	G	A	0.373211	0.00172254	0.000978728	0.0784107	-0.226953	0.0300596	4.34888e-14	-0.00758987	0.00442809	0.0865232	0.00712957	10	0.476262	1
ENSG00000126217	13	MCF2L	113651374	rs7337434	13	113707867	A	G	0.191207	-0.00193422	0.00112148	0.0845815	0.541354	0.0357258	7.23549e-52	-0.00357294	0.002085	0.0865955	0.157433	20	0.476262	1
ENSG00000185986	5	SDHAP3	1581172	rs11958097	5	1612612	A	C	0.129857	0.00218583	0.00127181	0.0856736	-0.968695	0.0447115	4.34619e-104	-0.00225647	0.00131704	0.0866588	0.687343	20	0.476262	1
ENSG00000223496	16	EXOSC6	70283262	rs2070203	16	70303580	A	G	0.531697	-0.00156411	0.000912359	0.0864633	-1.18894	0.0261062	0	0.00131554	0.000767913	0.0866863	0.107298	20	0.476262	1
ENSG00000134775	18	FHOD3	34118848	rs686784	18	33888078	T	C	0.123722	0.00256727	0.00146415	0.0795296	0.425025	0.0530039	1.06818e-15	0.00604029	0.00352625	0.086722	0.513178	10	0.476262	1
ENSG00000286190	17	AC055839.2	5403536	rs9913432	17	5398033	A	G	0.0858896	0.00274299	0.00157254	0.0811045	0.513181	0.0566029	1.23093e-19	0.00534509	0.00312049	0.0867311	0.0664694	20	0.476262	1
ENSG00000261556	16	SMG1P7	70266996	rs2070203	16	70303580	A	G	0.531697	-0.00156411	0.000912359	0.0864633	-1.0922	0.028246	0	0.00143207	0.000836162	0.0867726	0.108645	20	0.476262	1
ENSG00000167272	12	POP5	121017886	rs11065147	12	120955578	A	C	0.346626	-0.00166125	0.000964429	0.0849755	-0.565279	0.0352404	6.64656e-58	0.00293881	0.00171592	0.0867728	0.0013886	20	0.476262	1
ENSG00000269190	19	FBXO17	39449212	rs4803045	19	39416966	T	G	0.274029	0.00175058	0.00101775	0.0854238	-0.58055	0.0317241	8.2833e-75	-0.00301539	0.00176081	0.0868046	0.387318	14	0.476262	1
ENSG00000115084	2	SLC35F5	114488429	rs10199515	2	114493315	A	C	0.118609	-0.00221183	0.0012758	0.082976	-0.474788	0.04321	4.36935e-28	0.00465856	0.00272034	0.0868066	0.0317427	15	0.476262	1
ENSG00000110944	12	IL23A	56731076	rs2371454	12	56647243	T	C	0.0633947	0.00318526	0.00177928	0.0734226	0.355851	0.0606399	4.4039e-09	0.00895112	0.00522757	0.0868431	0.417528	3	0.476262	1
ENSG00000128923	15	MINDY2	59108745	rs661367	15	59153303	G	A	0.0715746	0.00327441	0.00189345	0.0837492	-0.731855	0.0599966	3.17413e-34	-0.00447412	0.00261306	0.0868572	0.479231	20	0.476262	1
ENSG00000050628	1	PTGER3	71415764	rs2651244	1	70995562	A	G	0.399796	0.00158982	0.000926793	0.0862717	0.841036	0.034012	5.3995e-135	0.00189031	0.00110461	0.0870279	0.203876	20	0.476449	1
ENSG00000028528	15	SNX1	64412306	rs3848143	15	64423506	G	A	0.184049	0.00197684	0.00111862	0.0771924	-0.268922	0.0392383	7.20337e-12	-0.00735096	0.00429569	0.0870368	0.420586	13	0.476449	1
ENSG00000167965	16	MLST8	2256852	rs26873	16	2247362	T	C	0.399796	0.00157462	0.000917241	0.0860354	0.586784	0.0273643	5.25894e-102	0.00268348	0.00156817	0.087041	0.731849	20	0.476449	1
ENSG00000174917	19	MICOS13	5679480	rs2285965	19	5597026	A	C	0.264826	-0.00192754	0.00107857	0.0739167	-0.181817	0.0306555	3.01166e-09	0.0106016	0.00619564	0.0870562	0.895138	6	0.476449	1
ENSG00000279837	11	AC112694.2	18623812	rs16935599	11	18636481	T	C	0.0480573	-0.00390565	0.00221863	0.0783421	0.481321	0.0661928	3.5551e-13	-0.00811444	0.00474262	0.0870881	0.73461	4	0.476449	1
ENSG00000132801	20	ZSWIM3	44497007	rs1045493	20	44506418	G	A	0.447853	0.00159989	0.000913417	0.0798528	0.230337	0.0288668	1.47186e-15	0.00694586	0.00405999	0.0871166	0.740182	20	0.476449	1
ENSG00000286922	12	AC068787.2	127994635	rs4426172	12	127958733	T	C	0.402863	-0.00156883	0.000915351	0.0865446	-0.756673	0.0271667	9.91716e-171	0.00207333	0.00121199	0.0871406	0.155901	19	0.476449	1
ENSG00000186834	17	HEXIM1	43227654	rs8064386	17	43236109	T	C	0.478528	0.00162694	0.000925669	0.0788174	0.185597	0.0249043	9.16476e-14	0.00876601	0.00512435	0.0871442	0.964678	20	0.476449	1
ENSG00000129566	14	TEP1	20857743	rs1713434	14	20881527	C	T	0.46319	0.0016022	0.000928503	0.0844247	-0.37681	0.0292412	5.37881e-38	-0.00425201	0.00248611	0.0872095	0.317663	20	0.476634	1
ENSG00000075826	10	SEC31B	102263012	rs3763695	10	102269206	G	A	0.192229	0.00183438	0.00107039	0.0865739	-1.01616	0.0386895	4.86686e-152	-0.0018052	0.0010556	0.0872441	0.262776	20	0.47665	1
ENSG00000158769	1	F11R	160978067	rs11265548	1	161047220	C	T	0.128834	0.00244247	0.00141681	0.0847236	0.635535	0.0482359	1.21311e-39	0.00384316	0.00224833	0.0873874	0.517113	17	0.47726	1
ENSG00000204961	5	PCDHA9	140309644	rs1119032	5	140282431	G	A	0.142127	0.00210607	0.00122319	0.0851085	-0.663471	0.0474348	1.87119e-44	-0.00317432	0.00185754	0.0874721	0.0251669	19	0.47755	1
ENSG00000103479	16	RBL2	53496724	rs8044091	16	53520998	T	C	0.53272	-0.00158444	0.000925657	0.0869542	0.789485	0.0283602	1.51411e-170	-0.00200692	0.0011747	0.0875508	0.4655	20	0.477806	1
ENSG00000116774	1	OLFML3	114550104	rs17032048	1	114527375	A	C	0.0981595	-0.00268908	0.00152654	0.0781448	-0.368264	0.0526532	2.66878e-12	0.00730203	0.00427467	0.0875979	0.349584	6	0.47789	1
ENSG00000288560	6	AL360015.1	113357584	rs9320421	6	113184766	C	T	0.212679	-0.00199336	0.00111711	0.0743608	0.353065	0.0600862	4.20359e-09	-0.00564586	0.00330671	0.0877484	0.945218	7	0.478264	1
ENSG00000148110	9	MFSD14B	97180088	rs12346584	9	97103437	C	T	0.260736	0.00168134	0.000969518	0.0828824	0.313059	0.032198	2.40721e-22	0.00537067	0.00314579	0.0877742	0.560687	20	0.478264	1
ENSG00000116668	1	SWT1	185193562	rs10489579	1	185143721	G	A	0.340491	0.00160009	0.000916209	0.0807375	0.264868	0.0326819	5.29914e-16	0.00604108	0.00353852	0.0877786	0.143817	20	0.478264	1
ENSG00000101447	20	FAM83D	37568352	rs16987715	20	37603655	C	T	0.346626	-0.00166105	0.000963248	0.0846309	-0.38102	0.0316559	2.29031e-33	0.00435949	0.00255389	0.0878227	0.30118	20	0.478264	1
ENSG00000011523	2	CEP68	65298819	rs1009358	2	65276452	T	C	0.613497	-0.00160806	0.000927091	0.0828253	0.304131	0.0316226	6.74412e-22	-0.00528741	0.00309751	0.0878249	0.359186	20	0.478264	1
ENSG00000187792	22	ZNF70	24087084	rs1076123	22	24096783	C	T	0.124744	-0.0023759	0.00132637	0.0732493	0.232362	0.0414545	2.07978e-08	-0.010225	0.00599262	0.0879588	0.795795	7	0.478677	1
ENSG00000240907	9	BX255923.3	69176836	rs424970	9	71113835	C	T	0.247444	0.00405202	0.00237175	0.0875528	-14.4496	0.440115	2.10193e-236	-0.000280425	0.000164362	0.0879816	0.148954	16	0.478677	1
ENSG00000153237	2	CCDC148	159170425	rs11694048	2	159344881	T	C	0.282209	0.00176964	0.00102798	0.0851664	0.437323	0.0347823	2.96748e-36	0.00404652	0.00237256	0.0880913	0.229161	20	0.478677	1
ENSG00000124827	6	GCM2	10877865	rs518204	6	10829319	C	T	0.351738	0.00170403	0.000966126	0.0777691	-0.283468	0.0423546	2.19023e-11	-0.00601137	0.0035246	0.0880924	0.425132	11	0.478677	1
ENSG00000269933	1	AL031429.2	71471861	rs2651244	1	70995562	A	G	0.399796	0.00158982	0.000926793	0.0862717	0.563453	0.0353922	4.58576e-57	0.00282157	0.00165437	0.0880958	0.339311	20	0.478677	1
ENSG00000112701	6	SENP6	76369611	rs2647399	6	76390077	C	T	0.381391	-0.00161388	0.000915646	0.0779753	0.209037	0.0309471	1.43187e-11	-0.00772055	0.00452698	0.0881104	0.0189546	18	0.478677	1
ENSG00000235859	7	AC006978.1	30411740	rs6964601	7	30303995	A	G	0.0378323	0.00453061	0.00253353	0.0737342	-0.457921	0.0808293	1.46781e-08	-0.00989386	0.00580176	0.0881347	0.856022	6	0.478677	1
ENSG00000146411	6	SLC2A12	134341240	rs2811689	6	134372711	T	G	0.488753	-0.00159162	0.000928469	0.0864855	0.504901	0.0303403	3.4994e-62	-0.00315233	0.00184864	0.0881548	0.0907591	6	0.478677	1
ENSG00000249898	8	MCPH1-AS1	6520288	rs7822628	8	6522032	T	C	0.160532	-0.00227967	0.00133241	0.0870919	0.772796	0.0388828	6.69657e-88	-0.0029499	0.00173051	0.0882622	0.372922	17	0.478971	1
ENSG00000134265	18	NAPG	10539332	rs512710	18	10525585	G	A	0.355828	-0.00167662	0.000977028	0.0861548	-0.425643	0.0288069	2.10048e-49	0.00393902	0.00231084	0.0882724	0.415973	19	0.478971	1
ENSG00000144451	2	SPAG16	214712164	rs10164670	2	214148299	T	C	0.259714	0.00167444	0.00096869	0.083888	0.357773	0.0350213	1.68353e-24	0.00468017	0.00274604	0.0883187	0.0382645	20	0.479013	1
ENSG00000240038	1	AMY2B	104109296	rs17467099	1	104123531	G	A	0.184049	0.00203496	0.00118344	0.0855174	0.541984	0.0423754	1.86284e-37	0.00375464	0.00220317	0.0883437	0.182717	5	0.479013	1
ENSG00000065882	4	TBC1D1	38016750	rs12645638	4	37985461	A	G	0.48364	-0.00159115	0.000925391	0.0855348	0.398384	0.0316072	2.00139e-36	-0.00399401	0.00234437	0.088445	0.132187	20	0.47939	1
ENSG00000034239	8	EFCAB1	49635609	rs12548278	8	49695775	A	G	0.361963	0.00166499	0.000976286	0.0881135	1.08856	0.0309382	3.41549e-271	0.00152954	0.000897916	0.0884868	0.536431	20	0.479444	1
ENSG00000139055	12	ERP27	15079222	rs2098433	12	15081218	G	A	0.384458	-0.00160608	0.000914525	0.0790554	-0.255885	0.0366895	3.07289e-12	0.00627658	0.00368553	0.0885622	0.603168	11	0.479556	1
ENSG00000280193	8	AC132219.2	82609766	rs1559950	8	82501951	A	G	0.0357873	0.00375602	0.00215001	0.0806404	-0.779297	0.102412	2.75345e-14	-0.00481976	0.00283068	0.0886268	0.789437	4	0.479556	1
ENSG00000261070	11	AP003071.2	68926864	rs3829236	11	68838028	T	C	0.50409	-0.00162211	0.000925275	0.0795829	0.376392	0.0526397	8.65546e-13	-0.00430963	0.00253108	0.0886276	0.0143457	11	0.479556	1
ENSG00000227189	4	AC092535.2	1146324	rs7659624	4	1179213	C	T	0.302658	0.00168481	0.000967866	0.0817272	-0.299873	0.0366501	2.79002e-16	-0.00561841	0.00329982	0.0886348	0.591533	17	0.479556	1
ENSG00000140323	15	DISP2	40660621	rs2289328	15	40705417	A	G	0.145194	0.00208705	0.00122106	0.0874115	0.777589	0.0430685	7.24321e-73	0.002684	0.00157734	0.0888295	0.337793	16	0.480333	1
ENSG00000065427	16	KARS1	75671956	rs7195089	16	75687061	G	A	0.0613497	0.00379496	0.00216263	0.0792952	0.63074	0.0906277	3.4104e-12	0.00601668	0.00353603	0.0888421	0.306569	10	0.480333	1
ENSG00000183647	19	ZNF530	58117672	rs2238695	19	58130226	C	T	0.206544	-0.00195027	0.00113113	0.0846757	0.380301	0.0365039	2.04998e-25	-0.00512822	0.00301475	0.0889354	0.0583666	20	0.480488	1
ENSG00000224635	20	AL391095.1	37039492	rs1780634	20	37029825	T	C	0.201431	0.00192866	0.0011327	0.0886214	1.16629	0.0310728	2.55701e-308	0.00165367	0.000972197	0.0889495	0.350176	20	0.480488	1
ENSG00000238062	2	SPATA3-AS1	231854915	rs6750171	2	231797549	T	C	0.239264	0.00177943	0.00103478	0.0855006	-0.40681	0.0352226	7.40901e-31	-0.00437411	0.00257168	0.0889663	0.946016	20	0.480488	1
ENSG00000266412	10	NCOA4	51577966	rs7085433	10	51593354	A	G	0.123722	0.00246322	0.00141729	0.0822144	0.373317	0.0452873	1.67517e-16	0.00659821	0.00387994	0.0890193	0.985921	5	0.480498	1
ENSG00000126218	13	F10	113790478	rs3093261	13	113776082	T	C	0.412065	0.00164343	0.000930051	0.0772229	-0.170974	0.0273362	3.98765e-10	-0.00961215	0.00565264	0.0890425	0.68659	8	0.480498	1
ENSG00000253598	8	SLC10A5	82606580	rs1559950	8	82501951	A	G	0.0357873	0.00375602	0.00215001	0.0806404	-0.494661	0.0668981	1.42219e-13	-0.00759313	0.00446609	0.089098	0.757875	4	0.480498	1
ENSG00000269387	6	AL365205.4	41732114	rs1057227	6	41738158	T	C	0.319018	-0.00172267	0.000966179	0.0745909	-0.175387	0.0311061	1.71679e-08	0.00982209	0.0057777	0.089131	0.596437	12	0.480498	1
ENSG00000144369	2	FAM171B	187594736	rs998972	2	187606082	G	A	0.375256	-0.00157411	0.000914834	0.0853146	0.363961	0.0332837	7.82992e-28	-0.00432493	0.00254447	0.0891807	0.00593126	20	0.480498	1
ENSG00000196565	11	HBG2	5400626	rs2071348	11	5264146	G	T	0.306748	0.00168074	0.000964596	0.081434	0.270832	0.0351656	1.34349e-14	0.00620582	0.00365161	0.0892298	0.388678	9	0.480498	1
ENSG00000135698	16	MPHOSPH6	82192616	rs6564990	16	82196402	T	C	0.0286299	0.00496486	0.00288057	0.0847859	-0.777804	0.076291	2.08239e-24	-0.00638318	0.00375602	0.0892337	0.795245	4	0.480498	1
ENSG00000161055	5	SCGB3A1	180017802	rs10069	5	180003085	T	C	0.183027	0.00191183	0.001121	0.0881061	0.771184	0.0382456	2.02725e-90	0.00247908	0.00145879	0.0892428	0.282982	18	0.480498	1
ENSG00000152763	1	DNAI4	67334554	rs1118392	1	67366549	C	T	0.324131	0.00169255	0.000980601	0.0843418	-0.323478	0.0333458	2.99399e-22	-0.00523234	0.00307904	0.0892548	0.365271	13	0.480498	1
ENSG00000176946	2	THAP4	242550196	rs7419530	2	242517348	T	C	0.141104	0.00219871	0.00127494	0.0846063	0.451502	0.0458576	7.15062e-23	0.00486977	0.00286676	0.0893755	0.597434	7	0.480976	1
ENSG00000275393	16	AC018695.6	85731208	rs392863	16	85731988	T	C	0.229039	0.00184135	0.00106636	0.0842111	-0.384122	0.0409376	6.40418e-21	-0.00479365	0.00282271	0.0894623	0.492006	20	0.481065	1
ENSG00000187566	6	NHLRC1	18121790	rs6910353	6	18102558	A	C	0.48773	-0.00158303	0.000912699	0.0828393	-0.246406	0.0295651	7.79302e-17	0.00642447	0.00378341	0.0894958	0.882076	11	0.481065	1
ENSG00000176824	2	AC009951.1	145220162	rs12327962	2	145218605	A	G	0.140082	-0.00234385	0.00131767	0.075275	0.225353	0.0395278	1.19017e-08	-0.0104008	0.00612511	0.0894977	0.836349	3	0.481065	1
ENSG00000260895	11	AP003071.1	68873762	rs3829236	11	68838028	T	C	0.50409	-0.00162211	0.000925275	0.0795829	0.18657	0.02735	9.00366e-12	-0.00869436	0.00512054	0.0895197	0.00942814	15	0.481065	1
ENSG00000157045	16	NTAN1	15140824	rs4985147	16	15168760	T	C	0.411043	-0.00166613	0.000958992	0.0823204	0.22402	0.0280605	1.42281e-15	-0.00743743	0.00438103	0.089575	0.416615	15	0.481191	1
ENSG00000275383	16	AC126773.6	68626806	rs820799	16	68559537	C	A	0.432515	-0.00159288	0.000928857	0.0863679	0.375572	0.0316903	2.11805e-32	-0.0042412	0.00249894	0.0896587	0.0376996	20	0.481192	1
ENSG00000178342	18	KCNG2	77641926	rs11520415	18	77620620	C	T	0.429448	0.00161534	0.000914139	0.0772171	0.167184	0.0274947	1.19727e-09	0.00966205	0.00569406	0.0897219	0.0201359	6	0.481192	1
ENSG00000165801	14	ARHGEF40	21548420	rs1952151	14	21540863	G	T	0.462168	-0.00158153	0.000925766	0.0875713	0.386016	0.0266921	2.11147e-47	-0.00409706	0.00241493	0.0897809	0.898104	7	0.481192	1
ENSG00000065308	6	TRAM2	52402032	rs9367486	6	52363365	A	G	0.185072	0.00193303	0.0011195	0.0842241	-0.369038	0.0405848	9.63305e-20	-0.00523803	0.00308778	0.0898154	0.636679	20	0.481192	1
ENSG00000110768	11	GTF2H1	18366217	rs4150622	11	18365710	A	G	0.289366	0.00166493	0.000979614	0.0892114	-0.874885	0.0318451	3.6764e-166	-0.00190302	0.00112185	0.0898235	0.0256789	20	0.481192	1
ENSG00000275401	20	AL391095.3	37047490	rs1780634	20	37029825	T	C	0.201431	0.00192866	0.0011327	0.0886214	0.707572	0.0366491	4.72142e-83	0.00272575	0.00160704	0.089861	0.519481	20	0.481192	1
ENSG00000277782	15	AC068870.2	81292128	rs10438391	15	81285875	T	C	0.203476	0.00198439	0.00116404	0.0882425	-0.571251	0.0338314	5.77735e-64	-0.00347376	0.00204806	0.0898632	0.272744	12	0.481192	1
ENSG00000188760	2	TMEM198	220411851	rs11685912	2	220407736	A	G	0.451943	0.00161671	0.000915719	0.0774784	0.151716	0.0248371	1.00618e-09	0.0106562	0.00628281	0.0898697	0.314388	3	0.481192	1
ENSG00000166166	14	TRMT61A	103999472	rs2296484	14	104003094	T	C	0.355828	-0.00167561	0.000979232	0.0870537	0.427664	0.0335179	2.76829e-37	-0.00391805	0.00231022	0.0898925	4.61267e-07	20	0.481192	1
ENSG00000130590	20	SAMD10	62608415	rs816925	20	62651978	A	G	0.415133	-0.00159716	0.000930198	0.0859778	-0.342208	0.0315615	2.16344e-27	0.00466722	0.0027521	0.0899095	0.15612	16	0.481192	1
ENSG00000083857	4	FAT1	187578412	rs6553017	4	187581476	G	T	0.43047	0.00156131	0.000914063	0.0876182	-0.440815	0.0313958	8.80335e-45	-0.00354187	0.00208886	0.0899623	0.29822	20	0.481192	1
ENSG00000163743	4	RCHY1	76422110	rs1466441	4	76337998	T	C	0.367076	0.00166714	0.000975934	0.08759	0.421742	0.0302728	4.08395e-44	0.00395298	0.00233139	0.089971	0.572021	16	0.481192	1
ENSG00000171953	17	ATPAF2	17911623	rs11652819	17	17922161	T	C	0.0429448	0.00405316	0.00233111	0.0820833	-0.549496	0.0718582	2.05804e-14	-0.00737613	0.00435054	0.0899902	0.0146656	16	0.481192	1
ENSG00000107147	9	KCNT1	138640692	rs10858173	9	138680901	C	T	0.239264	0.00173366	0.00102119	0.0895658	-0.853335	0.0302533	4.88544e-175	-0.00203163	0.00119887	0.0901464	0.0406906	20	0.481857	1
ENSG00000267288	17	AC138150.2	43247559	rs4792867	17	43249444	T	C	0.316973	-0.00171309	0.000978418	0.079967	-0.372495	0.055498	1.92149e-11	0.00459896	0.00271456	0.0902307	0.984589	12	0.482136	1
ENSG00000279314	13	AC002525.1	32535272	rs203418	13	32525538	T	C	0.0511247	-0.00322886	0.00188811	0.0872478	-1.1282	0.0912709	4.24922e-35	0.00286196	0.0016895	0.0902722	0.568964	8	0.482187	1
ENSG00000166747	16	AP1G1	71803004	rs8062441	16	71803914	T	G	0.316973	-0.00157368	0.00091829	0.0865831	0.413898	0.0371449	7.7657e-29	-0.00380209	0.00224473	0.0903053	0.00504544	20	0.482193	1
ENSG00000233231	6	HNRNPA1P49	166748508	rs9356478	6	166751416	C	T	0.249489	0.00181907	0.00103107	0.0776883	0.261054	0.0432222	1.54292e-09	0.00696819	0.00411469	0.0903623	0.664108	4	0.482327	1
ENSG00000164284	5	GRPEL2	148729570	rs352347	5	148725199	A	G	0.506135	-0.00155004	0.000912692	0.089447	-0.57048	0.0267454	5.98021e-101	0.00271709	0.00160493	0.0904623	0.922804	18	0.48269	1
ENSG00000064300	17	NGFR	47582512	rs1317636	17	47551127	C	T	0.0531697	-0.00366562	0.00212479	0.0844963	-0.664994	0.076106	2.37849e-18	0.00551227	0.00325688	0.0905507	0.515984	7	0.48285	1
ENSG00000204967	5	PCDHA4	140289294	rs1119032	5	140282431	G	A	0.142127	0.00210607	0.00122319	0.0851085	-0.417694	0.0454635	4.02181e-20	-0.00504214	0.00297942	0.0905843	0.00499306	11	0.48285	1
ENSG00000165995	10	CACNB2	18630920	rs10828282	10	18450295	T	C	0.283231	0.00177502	0.00101492	0.0803031	0.22198	0.0331083	2.01866e-11	0.00799632	0.00472512	0.0905884	0.42703	20	0.48285	1
ENSG00000105393	19	BABAM1	17385122	rs8102890	19	17375213	T	C	0.220859	-0.00185889	0.00107226	0.082986	0.265906	0.0341879	7.38105e-15	-0.00699079	0.00413144	0.0906281	0.516507	11	0.482891	1
ENSG00000234056	13	LINC00463	25750592	rs3622	13	25742889	G	A	0.0470348	-0.00357966	0.00209052	0.0868362	0.751972	0.0685747	5.58491e-28	-0.00476036	0.00281374	0.0906791			0.482959	1
ENSG00000198160	1	MIER1	67422440	rs1118392	1	67366549	C	T	0.324131	0.00169255	0.000980601	0.0843418	0.262265	0.0308384	1.82395e-17	0.00645358	0.0038152	0.0907328	0.680629	16	0.482959	1
ENSG00000140254	15	DUOXA1	45415850	rs12438755	15	45457106	T	G	0.332311	0.00166125	0.000963855	0.0847891	-0.274566	0.0312206	1.43825e-18	-0.00605046	0.00357725	0.0907654	0.247185	14	0.482959	1
ENSG00000247572	5	CKMT2-AS1	80547272	rs6893467	5	80555327	C	T	0.185072	-0.00189581	0.00111907	0.0902456	1.02641	0.0348686	1.86952e-190	-0.00184703	0.00109208	0.0907786	0.389402	11	0.482959	1
ENSG00000213903	14	LTB4R	24783949	rs2281472	14	24775846	C	T	0.213701	0.00175326	0.00102192	0.0862253	-0.32789	0.0328444	1.80645e-23	-0.00534708	0.00316233	0.0908622	0.702161	20	0.482959	1
ENSG00000156171	1	DRAM2	111671305	rs3762374	1	111682118	T	C	0.279141	0.0016373	0.00096727	0.0905125	1.04357	0.0295096	6.17305e-274	0.00156894	0.000927948	0.0908818	0.704631	20	0.482959	1
ENSG00000287620	3	AC092053.4	39220164	rs3732383	3	39226127	T	C	0.218814	-0.00185768	0.00106777	0.081897	0.27462	0.0383033	7.52062e-13	-0.00676455	0.00400099	0.0908908	0.456854	10	0.482959	1
ENSG00000246263	8	UBR5-AS1	103258800	rs10108510	8	103365631	G	A	0.0306748	-0.00490236	0.00277938	0.0777607	0.587357	0.0990468	3.02754e-09	-0.00834647	0.0049369	0.0909075			0.482959	1
ENSG00000111325	12	OGFOD2	123461858	rs1568428	12	123738876	C	T	0.332311	0.00169703	0.000964289	0.0784292	0.232032	0.0381527	1.18939e-09	0.00731375	0.00432634	0.0909291	0.490038	14	0.482959	1
