## Supplementary Tables for "Genetics of cannabis ever-use and frequency across ancestries implicate novel loci and brain-specific biology" (part 19 of 59)

### Sheet: S34-SMR_Brain all-cannabis (continued)
Table S34. Full results gene-based test SMR with brain eQTL data for All-cannabis
ENSG00000262185	16	LINC02861	3990697	rs879620	16	4015729	C	T	0.392638	-0.00157689	0.000929848	0.0899126	0.619279	0.0295433	1.46549e-97	-0.00254633	0.00150641	0.0909636	0.13619	16	0.482972	1
ENSG00000070193	5	FGF10	44345078	rs10039433	5	44073925	T	G	0.238241	0.00179415	0.00101858	0.0781675	-0.271499	0.0454517	2.32443e-09	-0.00660833	0.00391142	0.0911245	0.0306903	13	0.483538	1
ENSG00000161921	17	CXCL16	4640026	rs3744700	17	4638010	T	G	0.357873	0.00157319	0.000918935	0.0869012	0.334493	0.0321404	2.29739e-25	0.00470321	0.00278417	0.0911673	0.629494	12	0.483538	1
ENSG00000197124	19	ZNF682	20129090	rs2286923	19	20150247	A	C	0.198364	-0.00189394	0.00111691	0.0899429	0.733098	0.0385937	1.86576e-80	-0.00258348	0.00152961	0.0912227	0.27869	20	0.483538	1
ENSG00000119878	2	CRIPT	46850435	rs13385693	2	46867158	T	C	0.42638	0.00155054	0.000914155	0.0898594	0.548662	0.0298162	1.27827e-75	0.00282603	0.00167322	0.0912232	0.202923	20	0.483538	1
ENSG00000270170	3	NCBP2AS2	196669980	rs4916448	3	196621447	G	A	0.195297	0.00197036	0.00113361	0.0821892	0.246319	0.0344477	8.64491e-13	0.00799921	0.00473622	0.0912305	0.637782	5	0.483538	1
ENSG00000166199	11	ALKBH3	43922092	rs2460130	11	43919694	C	T	0.331288	-0.00163416	0.000963984	0.0900348	0.59621	0.033411	3.17711e-71	-0.00274091	0.00162413	0.091485	0.872199	16	0.484359	1
ENSG00000214309	7	MBLAC1	99725263	rs4319008	7	99698015	A	G	0.0685072	0.00364881	0.00215182	0.0899445	1.19928	0.0699847	7.96229e-66	0.00304252	0.00180303	0.0915171	0.317736	14	0.484359	1
ENSG00000105404	19	RABAC1	42462153	rs11665965	19	42429833	G	A	0.354806	-0.00164718	0.000964167	0.0875638	-0.348086	0.0322078	3.17229e-27	0.00473209	0.0028043	0.0915191	0.391326	9	0.484359	1
ENSG00000226979	6	LTA	31540966	rs6929796	6	31522669	A	G	0.172802	0.00214365	0.00121557	0.0778176	0.318846	0.0549419	6.50105e-09	0.00672316	0.00398455	0.0915442	7.37255e-05	10	0.484359	1
ENSG00000248794	5	AC026436.1	80538284	rs6893467	5	80555327	C	T	0.185072	-0.00189581	0.00111907	0.0902456	0.703876	0.0373535	3.31478e-79	-0.00269339	0.00159628	0.091546	0.113744	20	0.484359	1
ENSG00000106823	9	ECM2	95277386	rs7024536	9	95376594	C	T	0.0449898	0.003309	0.00194685	0.0891926	1.05135	0.0758523	1.09938e-43	0.00314739	0.00186563	0.0915966	0.407629	20	0.484456	1
ENSG00000288551	6	AL023806.5	146071663	rs9403770	6	146423334	T	C	0.441718	-0.00162831	0.000926089	0.078703	0.223083	0.0373285	2.28387e-09	-0.00729911	0.00432726	0.0916469	0.0469165	20	0.484553	1
ENSG00000236114	10	AL450326.2	44019684	rs12359825	10	43950981	T	C	0.185072	0.00198668	0.00112213	0.0766508	0.216997	0.039193	3.08375e-08	0.00915533	0.00542912	0.0917306	0.571713	4	0.484825	1
ENSG00000255931	11	AP003108.1	61269016	rs2924446	11	61260882	C	T	0.129857	0.00220862	0.00129167	0.0872849	0.477552	0.0474177	7.40889e-24	0.00462487	0.00274347	0.0918395	0.445557	7	0.485004	1
ENSG00000063438	5	AHRR	380140	rs10056628	5	279512	A	G	0.106339	-0.00225336	0.00133129	0.0905304	0.90983	0.048518	1.84955e-78	-0.00247668	0.00146918	0.0918433	0.749275	20	0.485004	1
ENSG00000263004	17	AC007114.1	55155780	rs721427	17	55164636	T	G	0.376278	-0.0015699	0.000917165	0.0869539	-0.280251	0.028883	2.92857e-22	0.00560178	0.00332319	0.091861	0.240614	14	0.485004	1
ENSG00000166582	17	CENPV	16251409	rs3112521	17	16244657	T	C	0.465235	0.00153988	0.000912827	0.0916161	0.927923	0.0267021	1.33949e-264	0.00165949	0.00098489	0.0919984	0.0262172	20	0.485559	1
ENSG00000034533	3	ASTE1	130739606	rs1061483	3	130692616	G	A	0.221881	0.00182724	0.00106927	0.0874747	-0.429233	0.0430488	2.0449e-23	-0.00425699	0.00252743	0.092121	0.610256	17	0.486028	1
ENSG00000187109	12	NAP1L1	76454440	rs12828019	12	77044213	T	C	0.230061	0.00179137	0.00103263	0.0827826	-0.229613	0.0329051	2.99306e-12	-0.00780168	0.00463415	0.0922745	0.199094	17	0.486028	1
ENSG00000205670	21	SMIM11A	35768519	rs9749	21	35775012	G	A	0.47137	0.00162771	0.000958044	0.0893212	0.355742	0.0284992	9.29974e-36	0.00457552	0.00271792	0.0922847	0.0951394	15	0.486028	1
ENSG00000128915	15	ICE2	60741584	rs1869484	15	60742063	G	T	0.43047	-0.00157969	0.000913229	0.0836691	-0.211248	0.0288589	2.47932e-13	0.00747789	0.00444208	0.0922941	0.686913	20	0.486028	1
ENSG00000178222	4	RNF212	1078695	rs963598	4	1147333	C	A	0.303681	0.00163575	0.000965831	0.0903377	-0.539859	0.0351906	4.06879e-53	-0.00302996	0.00179991	0.0922993	0.512281	20	0.486028	1
ENSG00000110427	11	KIAA1549L	33546651	rs3741020	11	33692422	C	T	0.305726	0.00168862	0.000978095	0.084269	-0.241287	0.0318261	3.41767e-14	-0.00699837	0.00415743	0.0923089	0.571318	13	0.486028	1
ENSG00000111775	12	COX6A1	120877216	rs787818	12	120928072	G	A	0.346626	-0.00162834	0.000962725	0.0907629	-0.571978	0.033144	9.85025e-67	0.00284686	0.00169121	0.0923129	3.06111e-05	20	0.486028	1
ENSG00000178386	19	ZNF223	44563836	rs12609929	19	44548898	G	A	0.232106	-0.00184921	0.00106723	0.0831461	0.23811	0.0336169	1.41018e-12	-0.00776621	0.00461426	0.0923581	0.0351038	4	0.486036	1
ENSG00000197083	5	ZNF300P1	150318029	rs11741861	5	150277909	G	A	0.106339	-0.00287863	0.001708	0.091916	1.50219	0.0475694	7.18759e-219	-0.00191629	0.00113863	0.0923787	0.105611	12	0.486036	1
ENSG00000197457	20	STMN3	62280046	rs909334	20	62270930	A	C	0.206544	0.00174465	0.00102482	0.088681	0.441874	0.0397982	1.21505e-28	0.0039483	0.00234636	0.0924271	0.876591	20	0.486121	1
ENSG00000227953	1	LINC01341	246947434	rs6693529	1	246958061	T	G	0.171779	0.0020172	0.00118963	0.0899512	0.603694	0.0454694	3.15026e-40	0.00334142	0.00198658	0.0925701	0.135372	20	0.486703	1
ENSG00000168237	3	GLYCTK	52325189	rs11717383	3	52287468	G	T	0.47955	-0.00148679	0.000866314	0.0861218	0.277409	0.0330852	5.08661e-17	-0.00535955	0.00318763	0.092693	0.146467	20	0.486742	1
ENSG00000144034	2	TPRKB	73960379	rs6748040	2	73609928	A	G	0.277096	0.00170473	0.000966902	0.0778855	-0.178297	0.0319245	2.33754e-08	-0.00956121	0.00568679	0.0927044	0.596266	16	0.486742	1
ENSG00000125630	2	POLR1B	113318444	rs3816140	2	113308622	C	T	0.304703	-0.00171352	0.00101252	0.090585	0.579426	0.0394421	7.41241e-49	-0.00295727	0.00175902	0.0927238	0.120117	20	0.486742	1
ENSG00000142185	21	TRPM2	45816505	rs4169	21	45782474	C	T	0.183027	-0.00192202	0.00113831	0.0913177	-0.61072	0.0337939	5.30485e-73	0.00314713	0.00187199	0.0927308	0.00724657	13	0.486742	1
ENSG00000104613	8	INTS10	19692248	rs7820520	8	19634864	T	C	0.300613	0.00165703	0.000979147	0.0905852	-0.500323	0.0343125	3.69119e-48	-0.00331192	0.00197016	0.0927561	0.837772	20	0.486742	1
ENSG00000253320	8	MAILR	103945576	rs2679745	8	103876325	A	G	0.197342	0.00196591	0.00116493	0.0914936	-0.735719	0.0388889	8.03825e-80	-0.00267209	0.00158968	0.0927829	0.591993	20	0.486742	1
ENSG00000079257	3	LXN	158377024	rs6441215	3	158387487	C	T	0.381391	0.00154682	0.000914998	0.0909292	0.595554	0.0384702	4.66695e-54	0.00259728	0.00154551	0.092855	0.878604	20	0.486742	1
ENSG00000180667	1	YOD1	207221760	rs1565	1	207250570	G	A	0.437628	-0.0015846	0.000928481	0.0878857	-0.293849	0.0304835	5.44081e-22	0.00539257	0.00320886	0.0928558	0.666428	20	0.486742	1
ENSG00000104093	15	DMXL2	51827469	rs4775945	15	51775909	C	A	0.269939	0.00183873	0.00107756	0.0879372	0.337526	0.0348766	3.74943e-22	0.00544767	0.00324177	0.092868	0.288833	20	0.486742	1
ENSG00000100106	22	TRIOBP	38132809	rs4239889	22	38140352	G	T	0.333333	-0.00170276	0.00101022	0.0918871	-0.644416	0.0322544	8.36651e-89	0.00264233	0.00157323	0.093043	0.266881	20	0.487194	1
ENSG00000204128	2	C2orf72	231908336	rs6750171	2	231797549	T	C	0.239264	0.00177943	0.00103478	0.0855006	-0.281814	0.0360093	5.03038e-15	-0.0063142	0.00375944	0.0930434	0.952274	11	0.487194	1
ENSG00000254635	10	WAC-AS1	28816788	rs332166	10	28894110	G	A	0.246421	-0.00173452	0.00103075	0.0924174	0.843602	0.0312682	2.57042e-160	-0.00205609	0.00122421	0.0930512	0.339389	20	0.487194	1
ENSG00000102738	13	MRPS31	41324295	rs3783163	13	41380453	G	A	0.47137	0.00159385	0.000913236	0.0809365	0.189328	0.0308316	8.21601e-10	0.00841847	0.00501461	0.093193	0.151279	18	0.487659	1
ENSG00000187715	3	KBTBD12	127670294	rs9830149	3	127669950	A	G	0.0593047	0.0036383	0.0021627	0.0925113	-1.52057	0.0616159	1.83029e-134	-0.00239272	0.00142559	0.0932687	0.29808	9	0.487659	1
ENSG00000120693	13	SMAD9	37456935	rs9576129	13	37455391	A	G	0.216769	0.00190258	0.00113091	0.0925006	0.812532	0.0334678	3.34547e-130	0.00234155	0.00139517	0.0932832	0.544311	9	0.487659	1
ENSG00000078747	20	ITCH	33039800	rs6060001	20	33294353	G	A	0.441718	-0.00159891	0.000913853	0.0801814	0.202576	0.0341285	2.92622e-09	-0.00789288	0.00470306	0.0932994	0.215552	20	0.487659	1
ENSG00000168827	3	GFM1	158387843	rs9842500	3	158398280	T	G	0.381391	0.00154266	0.000914998	0.091801	-0.590018	0.0336496	7.86195e-69	-0.0026146	0.00155795	0.0933016	0.890008	20	0.487659	1
ENSG00000141314	17	RHBDL3	30622264	rs9889253	17	30593336	T	C	0.291411	-0.00171002	0.00101435	0.0918272	-0.620253	0.0357099	1.41111e-67	0.00275698	0.00164306	0.0933565	0.717021	20	0.487763	1
ENSG00000166848	16	TERF2IP	75738720	rs2738799	16	75548080	T	G	0.0766871	0.00317394	0.00181963	0.0811106	-0.347101	0.0565701	8.47452e-10	-0.00914413	0.00545007	0.0933863	0.142429	13	0.487763	1
ENSG00000177646	3	ACAD9	128620642	rs12106864	3	128541260	G	A	0.110429	-0.00264183	0.00151741	0.0816819	0.335434	0.05347	3.53462e-10	-0.00787586	0.00469471	0.0934248	0.586095	5	0.487795	1
ENSG00000141682	18	PMAIP1	57569382	rs7242599	18	57549263	A	G	0.230061	-0.00186643	0.00107086	0.0813468	0.229483	0.0371941	6.83363e-10	-0.00813316	0.004849	0.0934867	0.644682	7	0.487829	1
ENSG00000146233	6	CYP39A1	46568942	rs9381468	6	46625274	G	A	0.435583	0.00155074	0.00091273	0.0893168	-0.324701	0.031017	1.20529e-25	-0.00477589	0.00284776	0.0935291	0.381481	20	0.487829	1
ENSG00000183688	17	RFLNB	292750	rs8069166	17	293138	A	G	0.0245399	0.00417509	0.0024639	0.0901688	1.08496	0.0938436	6.46597e-31	0.00384815	0.00229522	0.0936216	0.351008	7	0.487829	1
ENSG00000144035	2	NAT8	73868700	rs6706409	2	73606508	C	A	0.284254	0.00163657	0.000966515	0.0904036	0.508232	0.0428537	1.91644e-32	0.00322013	0.00192101	0.0936846	0.560517	20	0.487829	1
ENSG00000277959	10	AL162274.2	133784872	rs7096563	10	133770229	A	G	0.392638	-0.00159392	0.000927424	0.085677	0.213875	0.0281765	3.18579e-14	-0.00745261	0.00444606	0.0936939	0.633777	7	0.487829	1
ENSG00000178028	1	DMAP1	44682740	rs226063	1	44803346	C	T	0.257669	0.00166143	0.000984403	0.0914582	0.473199	0.0332354	5.34069e-46	0.00351106	0.00209488	0.0937341	0.0712742	20	0.487829	1
ENSG00000243694	3	LINC02027	81098669	rs6767410	3	80699208	T	C	0.352761	-0.00167991	0.000963095	0.0811103	-0.326958	0.0541326	1.54172e-09	0.00513799	0.003066	0.0937777	0.479111	20	0.487829	1
ENSG00000099937	22	SERPIND1	21135204	rs6004133	22	21103551	A	G	0.470348	-0.00155179	0.000915537	0.0900857	0.307173	0.0275094	5.9757e-29	-0.00505183	0.00301467	0.0937872	0.187715	20	0.487829	1
ENSG00000069998	22	HDHD5	17632289	rs4819559	22	17616510	C	A	0.194274	0.00196349	0.00113265	0.0830017	0.212485	0.0325397	6.57587e-11	0.00924059	0.00551515	0.0938373	0.0364368	9	0.487829	1
ENSG00000275232	12	AC073578.2	131935932	rs2141099	12	131931343	A	C	0.201431	0.00414204	0.00244751	0.090579	-0.608511	0.0511397	1.19766e-32	-0.00680685	0.0040626	0.0938381	0.0951176	20	0.487829	1
ENSG00000283154	3	IQCJ-SCHIP1	159147590	rs7636819	3	159505603	G	T	0.321063	-0.00162565	0.000964292	0.0918248	-0.485339	0.0323123	5.4094e-51	0.00334952	0.00199932	0.0938695	0.157934	20	0.487829	1
ENSG00000287115	2	AC009951.6	145281668	rs12691694	2	145282685	G	A	0.335378	-0.00172381	0.000980736	0.0788038	0.169346	0.0305995	3.12518e-08	-0.0101792	0.00607638	0.0938928			0.487829	1
ENSG00000124116	20	WFDC3	44398577	rs2664529	20	44402869	C	T	0.340491	0.00161689	0.000962957	0.0931354	-0.780629	0.0321845	5.87929e-130	-0.00207126	0.00123652	0.0939192	0.332054	20	0.487829	1
ENSG00000186231	6	KLHL32	97480563	rs1766456	6	97483290	C	A	0.165644	0.00206849	0.00121832	0.0895411	-0.480951	0.0469384	1.22791e-24	-0.00430084	0.00256769	0.0939372	0.142916	13	0.487829	1
ENSG00000249335	5	AC093523.1	68195724	rs28155	5	68085507	G	A	0.432515	0.00156739	0.000925932	0.0904985	-0.33625	0.0293142	1.85432e-30	-0.00466139	0.00278352	0.0940055	0.341683	20	0.487829	1
ENSG00000108349	17	CASC3	38312498	rs9894845	17	38506457	C	T	0.0582822	0.00337643	0.00198342	0.0886943	-0.762066	0.0826941	3.09887e-20	-0.00443063	0.00264672	0.0941297	0.200963	8	0.487829	1
ENSG00000139890	14	REM2	23354659	rs4982700	14	23355067	G	T	0.303681	0.00166579	0.000965432	0.0844485	-0.217804	0.0315521	5.09181e-12	-0.00764812	0.00456894	0.0941426	0.992756	14	0.487829	1
ENSG00000274331	13	AL355974.1	110638058	rs9588074	13	110684664	A	C	0.0327198	-0.0050405	0.00299959	0.0928806	1.79461	0.0942949	9.29327e-81	-0.00280869	0.00167795	0.0941537	0.751007	6	0.487829	1
ENSG00000260418	6	AL023284.4	136657038	rs3778303	6	136749066	T	C	0.148262	-0.00208664	0.00122173	0.0876471	-0.340791	0.0405408	4.23793e-17	0.00612293	0.00365822	0.0941809	0.00487475	13	0.487829	1
ENSG00000251364	11	AC107884.1	7487466	rs12575833	11	7457741	C	T	0.0920245	0.00268678	0.00157814	0.088662	0.51553	0.056423	6.42732e-20	0.00521168	0.00311388	0.0941913	0.184411	20	0.487829	1
ENSG00000286876	10	AC069540.2	85476594	rs4614382	10	85482501	G	A	0.225971	0.00175051	0.00103322	0.0902229	-0.389307	0.0361599	4.96755e-27	-0.00449648	0.00268667	0.0942038	0.816839	8	0.487829	1
ENSG00000279608	9	AL353795.3	35041472	rs527459	9	35088142	A	G	0.45092	-0.00160836	0.000926099	0.0824392	0.201455	0.0321926	3.90383e-10	-0.0079837	0.00477079	0.0942377	0.0774386	13	0.487829	1
ENSG00000177519	2	RPRM	154334564	rs10204385	2	154190197	A	G	0.146217	-0.00231317	0.00136479	0.0900961	-0.515683	0.0488721	4.99022e-26	0.00448565	0.0026805	0.0942407	0.00880289	15	0.487829	1
ENSG00000243244	2	STON1	48791087	rs4953592	2	48776217	G	A	0.135992	0.00221946	0.00132197	0.0931713	0.961167	0.0466908	3.67997e-94	0.00230914	0.00137995	0.0942593	0.104906	20	0.487829	1
ENSG00000273888	14	FRMD6-AS1	52117348	rs17589338	14	52091760	C	A	0.157464	0.00197795	0.0011719	0.0914454	0.478878	0.0376339	4.31387e-37	0.00413039	0.0024686	0.0942943	0.0542978	20	0.487829	1
ENSG00000285650	9	AL157827.2	95368513	rs10992312	9	95105638	G	A	0.178937	-0.00213287	0.00123291	0.0836396	0.229631	0.0348786	4.58864e-11	-0.00928824	0.00555135	0.0942975	0.352912	14	0.487829	1
ENSG00000143768	1	LEFTY2	226126690	rs3766941	1	226074373	A	C	0.0511247	0.00394689	0.00231364	0.0880219	0.867228	0.101171	1.01796e-17	0.00455116	0.00272018	0.0943048	0.0864488	8	0.487829	1
ENSG00000123610	2	TNFAIP6	152225333	rs10490522	2	152186147	G	A	0.378323	-0.00154095	0.000915592	0.0923735	0.499435	0.0328986	4.72106e-52	-0.00308538	0.00184449	0.0943745	0.000162915	20	0.487937	1
ENSG00000184898	2	RBM43	152111416	rs10490523	2	152085984	G	A	0.42638	-0.00154048	0.000913716	0.0918057	0.476992	0.0357074	1.0588e-40	-0.00322957	0.00193078	0.0943904	0.00014369	20	0.487937	1
ENSG00000163812	3	ZDHHC3	44987213	rs13963	3	45077123	A	G	0.382413	-0.00155886	0.000914208	0.0881661	0.266643	0.0311135	1.03451e-17	-0.00584625	0.00349578	0.0944513	0.226577	20	0.488084	1
ENSG00000106526	7	ACTR3C	149980910	rs10226892	7	149988107	G	A	0.0961145	0.0027736	0.00164665	0.0921052	-0.736001	0.0531893	1.51622e-43	-0.00376848	0.0022538	0.0945138	0.705884	3	0.48824	1
ENSG00000130701	20	RBBP8NL	60993944	rs6061521	20	60992402	A	G	0.447853	-0.00155594	0.000929375	0.0940946	0.884969	0.0289708	6.21315e-205	-0.00175819	0.00105175	0.0945885	0.430628	20	0.48831	1
ENSG00000114107	3	CEP70	138263283	rs6439810	3	138249637	A	G	0.501022	0.00156003	0.000912689	0.0874007	-0.271444	0.0338779	1.12464e-15	-0.00574717	0.00343801	0.094592	0.818942	20	0.48831	1
ENSG00000089177	20	KIF16B	16403421	rs6135795	20	16534948	G	A	0.518405	0.00153466	0.000912282	0.0925252	0.468142	0.0316554	1.73354e-49	0.0032782	0.0019613	0.0946336	0.00160469	20	0.488357	1
ENSG00000070785	1	EIF2B3	45384294	rs263998	1	45438877	C	T	0.377301	0.00153676	0.000914367	0.0928253	0.56083	0.0365928	5.10675e-53	0.00274015	0.00164015	0.0947881	0.274138	20	0.488676	1
ENSG00000164252	5	AGGF1	76343068	rs1529460	5	76370827	C	T	0.290389	0.00165675	0.000982248	0.091663	-0.392542	0.0323748	7.79191e-34	-0.00422056	0.00252637	0.0948001	0.669912	12	0.488676	1
ENSG00000178980	19	SELENOW	48284892	rs3786777	19	48286163	C	A	0.476483	-0.00156208	0.000925592	0.0914772	0.338621	0.0288263	7.32255e-32	-0.00461307	0.00276148	0.0948196	0.541952	18	0.488676	1
ENSG00000025434	11	NR1H3	47280218	rs11039149	11	47276675	G	A	0.274029	0.00173184	0.00101458	0.0878291	-0.298087	0.0367837	5.32786e-16	-0.00580985	0.00347831	0.0948581	0.792851	20	0.488676	1
ENSG00000228065	10	LINC01515	67485072	rs17233226	10	67382068	G	A	0.0265849	-0.00436187	0.002604	0.0939208	1.87165	0.0847221	3.80428e-108	-0.0023305	0.00139528	0.0948652	0.0146593	14	0.488676	1
ENSG00000144815	3	NXPE3	101522560	rs6806256	3	101453991	G	A	0.0746421	-0.00295532	0.00172679	0.0869972	0.493395	0.0645336	2.08063e-14	-0.00598978	0.00358643	0.0948951	0.140383	17	0.488676	1
ENSG00000288009	6	AL353135.2	89848155	rs7773548	6	89820477	T	C	0.296524	-0.00163079	0.000967161	0.0917642	0.407701	0.0337929	1.62247e-33	-0.00399997	0.00239529	0.0949325	0.595693	20	0.488676	1
ENSG00000134627	11	PIWIL4	94315796	rs624184	11	94335077	T	C	0.091002	0.00269317	0.00157564	0.0874034	0.403504	0.0516521	5.63024e-15	0.00667446	0.00399727	0.0949677	0.910438	13	0.488676	1
ENSG00000233690	10	EBAG9P1	101457435	rs3740078	10	101445591	C	A	0.309816	-0.00162809	0.000965431	0.0917221	0.408608	0.0343805	1.41832e-32	-0.00398447	0.0023864	0.094987	0.377664	20	0.488676	1
ENSG00000185946	1	RNPC3	104083087	rs17467099	1	104123531	G	A	0.184049	0.00203496	0.00118344	0.0855174	0.24171	0.0346879	3.2116e-12	0.008419	0.00504297	0.0950277	0.213317	3	0.488719	1
ENSG00000286998	11	AC103974.2	18784862	rs7106657	11	18782967	C	A	0.462168	-0.00156868	0.000925624	0.0901279	-0.260134	0.0269096	4.16551e-22	0.00603027	0.00361253	0.0950647	0.134893	13	0.488742	1
ENSG00000237945	21	LINC00649	35318915	rs734746	21	35346897	T	G	0.254601	-0.00171005	0.00101713	0.0927139	0.455268	0.0329223	1.7141e-43	-0.00375613	0.00225058	0.0951247	0.0284162	20	0.488884	1
ENSG00000241684	3	ADAMTS9-AS2	64854850	rs318775	3	64779656	T	G	0.403885	0.00158954	0.000926829	0.0863386	0.226514	0.031371	5.18059e-13	0.00701743	0.00420555	0.0951942	0.84632	20	0.48905	1
ENSG00000183648	14	NDUFB1	92585364	rs7148709	14	92588219	A	G	0.335378	0.001641	0.000963365	0.088492	-0.257598	0.0311074	1.22248e-16	-0.00637041	0.00381811	0.0952219	0.114207	6	0.48905	1
ENSG00000231863	6	AL139393.1	161379384	rs2275925	6	161347526	T	C	0.334356	0.00157519	0.000929299	0.0900687	0.331981	0.0353163	5.44505e-21	0.00474483	0.0028444	0.0952893	0.450153	13	0.489141	1
ENSG00000257621	14	PSMA3-AS1	58748468	rs8004938	14	58682695	C	T	0.0838446	-0.00283703	0.00167819	0.090927	0.611113	0.0595625	1.06673e-24	-0.00464239	0.00278315	0.0953083	2.59909e-05	11	0.489141	1
ENSG00000168917	3	SLC35G2	136556110	rs1433319	3	136666599	A	G	0.341513	0.00162378	0.000963917	0.0920735	-0.47337	0.039825	1.39506e-32	-0.00343025	0.00205663	0.0953369	0.200411	20	0.489141	1
ENSG00000003137	2	CYP26B1	72365679	rs7565922	2	72441720	G	A	0.300613	0.00164367	0.000965932	0.0888231	0.303386	0.0363509	7.05822e-17	0.00541774	0.00324934	0.0954475	0.000386007	20	0.489454	1
ENSG00000157778	7	PSMG3	1608804	rs12672891	7	1621247	C	T	0.221881	-0.00411206	0.00243992	0.0919251	-0.394681	0.0345863	3.66502e-30	0.0104187	0.00624905	0.0954658	0.0012351	7	0.489454	1
ENSG00000165795	14	NDRG2	21511976	rs11622895	14	21315000	T	C	0.560327	0.00156883	0.000915859	0.0867191	-0.221624	0.0305589	4.0966e-13	-0.00707882	0.00424621	0.0954958			0.489454	1
ENSG00000227906	20	SNAP25-AS1	10168226	rs1999552	20	10161225	T	C	0.380368	-0.00164709	0.000974946	0.0911394	-0.314555	0.0306847	1.16876e-24	0.00523626	0.00314126	0.0955278	0.13597	13	0.489454	1
ENSG00000138311	10	ZNF365	64186999	rs3824731	10	64141914	C	A	0.368098	0.00163956	0.000961588	0.0881843	0.232055	0.0294423	3.22957e-15	0.00706538	0.00423964	0.0956129	0.25807	18	0.48959	1
ENSG00000172349	15	IL16	81529158	rs2048271	15	81427307	G	A	0.310838	-0.00177308	0.00102703	0.0842728	0.212385	0.0332946	1.78289e-10	-0.00834842	0.00500967	0.0956215	0.261103	16	0.48959	1
ENSG00000084676	2	NCOA1	24854177	rs4665701	2	24702158	T	C	0.480573	-0.00155215	0.000925737	0.0936085	0.490467	0.0326579	5.56827e-51	-0.00316464	0.00189919	0.0956516	0.590348	20	0.48959	1
ENSG00000261543	15	AC010931.2	74458354	rs12912578	15	74473073	G	A	0.190184	0.00178929	0.0010706	0.094664	-0.839671	0.0404452	9.80779e-96	-0.00213095	0.00127915	0.0957328	0.081539	20	0.489764	1
ENSG00000185088	15	RPS27L	63434146	rs28377261	15	63449005	A	G	0.0777096	0.0026407	0.00157899	0.0944452	-0.984435	0.0524037	9.90452e-79	-0.00268245	0.00161029	0.0957506	0.473998	20	0.489764	1
ENSG00000263698	18	AC012417.1	28711938	rs2852003	18	28612229	T	G	0.0817996	0.00315893	0.00181411	0.0816284	0.351903	0.0616303	1.13041e-08	0.00897672	0.00538953	0.0957962	0.567682	3	0.489831	1
ENSG00000144218	2	AFF3	100485386	rs4851244	2	100671449	C	T	0.184049	0.00194888	0.00116775	0.0951336	1.05618	0.0427667	1.171e-134	0.00184522	0.00110816	0.0958888	0.182058	20	0.490138	1
ENSG00000167601	19	AXL	41746400	rs12978323	19	41756038	G	T	0.291411	0.00176047	0.00101335	0.0823405	0.192302	0.0329778	5.50048e-09	0.00915467	0.00549847	0.0959234	0.129684	10	0.490148	1
ENSG00000122779	7	TRIM24	138209872	rs7799136	7	138276634	T	C	0.345603	-0.00168511	0.000980362	0.0856386	-0.217258	0.0327222	3.14828e-11	0.00775627	0.00466119	0.0961107	0.177271	19	0.490831	1
ENSG00000246763	5	RGMB-AS1	98107248	rs1508793	5	98107876	A	G	0.56953	-0.00156087	0.000913244	0.0874223	-0.225661	0.0309834	3.25765e-13	0.0069169	0.00415691	0.0961219	0.347656	20	0.490831	1
ENSG00000261490	4	AC005674.1	10072178	rs9926	4	10076860	A	G	0.232106	0.00187001	0.00111311	0.0929593	0.458064	0.0391038	1.08013e-31	0.00408243	0.0024549	0.0963175	0.294847	20	0.491663	1
ENSG00000236943	1	RP11-640M9.1	144489054	rs11799942	1	145685258	T	C	0.193252	-0.00181	0.00108819	0.0962491	0.489834	0.00812233	0	-0.00369512	0.00222239	0.0963757	0.566058	6	0.491769	1
ENSG00000120586	10	MRC1	18149222	rs532813	10	18229566	G	A	0.329243	0.00162778	0.000977028	0.0957026	0.756882	0.029534	7.52758e-145	0.00215064	0.00129358	0.0964036	0.538948	20	0.491769	1
ENSG00000150175	10	FRMPD2P2	46669369	rs9422314	10	48663340	T	C	0.0940695	-0.00275006	0.00159408	0.0844961	0.622408	0.101107	7.4631e-10	-0.00441842	0.00265982	0.0966783	0.409067	4	0.492907	1
ENSG00000170791	8	CHCHD7	57127806	rs4737436	8	57413664	C	A	0.0470348	0.00345029	0.00199134	0.0831574	0.395277	0.0676748	5.19416e-09	0.00872881	0.00525481	0.096692	0.638119	6	0.492907	1
ENSG00000204291	9	COL15A1	101769268	rs1413298	9	101823373	G	A	0.327198	-0.00167831	0.000967321	0.0827391	0.193436	0.0337055	9.52255e-09	-0.0086763	0.00522425	0.0967587	0.152161	19	0.49308	1
ENSG00000269837	19	IPO5P1	23439298	rs11670874	19	23393286	C	T	0.264826	-0.00161314	0.000967457	0.0954335	0.662196	0.0359954	1.39667e-75	-0.00243605	0.00146697	0.0967938	0.948938	19	0.493093	1
ENSG00000163798	2	SLC4A1AP	27902090	rs9678851	2	27887034	C	A	0.460123	0.00152594	0.000912851	0.0945987	-0.523538	0.0366003	2.05942e-46	-0.00291467	0.00175549	0.0968493	0.0737131	20	0.493136	1
ENSG00000136856	9	SLC2A8	130165060	rs10987639	9	130172485	A	G	0.247444	0.0018485	0.00111057	0.0960202	-0.777838	0.0333786	4.08614e-120	-0.00237646	0.0014314	0.0968678	0.138328	20	0.493136	1
ENSG00000165282	9	PIGO	35092642	rs527459	9	35088142	A	G	0.45092	-0.00160836	0.000926099	0.0824392	-0.155799	0.0276705	1.7967e-08	0.0103233	0.00622051	0.097004	0.21754	20	0.493663	1
ENSG00000136143	13	SUCLA2	48465988	rs1041070	13	48505493	T	C	0.271984	-0.00177655	0.00106348	0.0948172	0.581423	0.0410015	1.20959e-45	-0.00305553	0.00184174	0.0971068	0.66798	20	0.494019	1
ENSG00000166971	16	AKTIP	53531638	rs8049033	16	53513055	T	C	0.5409	-0.00151871	0.00091286	0.0961753	0.580465	0.0286975	5.65881e-91	-0.00261637	0.00157795	0.0973	0.435936	20	0.494369	1
ENSG00000135931	2	ARMC9	232152410	rs2368563	2	232058493	G	A	0.361963	-0.00169032	0.00100947	0.0940385	-0.383749	0.0323013	1.49825e-32	0.00440476	0.00265654	0.0973012	0.332339	20	0.494369	1
ENSG00000183748	10	MRC1L1	17902270	rs532813	10	18229566	G	A	0.329243	0.00162778	0.000977028	0.0957026	-0.531806	0.0314238	3.00955e-64	-0.00306085	0.00184607	0.0973095	0.428813	20	0.494369	1
ENSG00000197785	1	ATAD3A	1458804	rs819980	1	1425700	C	T	0.101227	0.00621172	0.00363387	0.0873778	-0.551215	0.0808857	9.44343e-12	-0.0112691	0.0067967	0.0973115	0.236074	20	0.494369	1
ENSG00000287400	1	AC093151.7	41755880	rs11209531	1	41571021	T	C	0.114519	-0.00235739	0.00142025	0.096948	1.54186	0.0449744	1.39973e-257	-0.00152892	0.000922207	0.0973394	4.91256e-06	13	0.494369	1
ENSG00000179886	8	TIGD5	144682698	rs896962	8	144687092	C	T	0.170757	-0.00207334	0.0012217	0.0896805	-0.326352	0.0421784	1.01462e-14	0.00635307	0.00383251	0.097382	0.549861	8	0.494419	1
ENSG00000226180	16	AC010536.1	87728448	rs4417557	16	87792392	C	T	0.141104	0.00213788	0.00127479	0.0935349	0.440797	0.0406687	2.25591e-27	0.00485003	0.00292643	0.0974553	0.108491	20	0.494624	1
ENSG00000175745	5	NR2F1	92924622	rs10051652	5	90939754	T	C	0.493865	-0.00157445	0.000928429	0.0899204	-0.218454	0.0280128	6.27034e-15	0.00720721	0.00434932	0.0975012	0.996661	9	0.494655	1
ENSG00000230989	16	HSBP1	83847462	rs33125	16	83851073	T	C	0.424335	0.00154641	0.000914582	0.0908683	0.255454	0.0307043	8.8111e-17	0.00605357	0.00365341	0.097527	0.935183	20	0.494655	1
ENSG00000253444	8	AC245519.1	2360342	rs4875832	8	2381004	T	C	0.386503	-0.00157105	0.000927893	0.0904299	-0.379929	0.0472762	9.2536e-16	0.00413511	0.00249589	0.0975672	0.413711	20	0.494693	1
ENSG00000022556	19	NLRP2	55488504	rs269913	19	55481669	C	T	0.480573	-0.00153776	0.000926361	0.0969152	0.719985	0.0286463	2.13643e-139	-0.00213582	0.00128944	0.0976434	0.360742	20	0.494859	1
ENSG00000170509	4	HSD17B13	88234490	rs13130041	4	88229139	T	C	0.251534	-0.00168566	0.00101613	0.0971333	1.02963	0.0350268	6.25545e-190	-0.00163715	0.000988451	0.0976656	0.137263	20	0.494859	1
ENSG00000235358	1	AC093151.2	41729289	rs11209531	1	41571021	T	C	0.114519	-0.00235739	0.00142025	0.096948	0.99228	0.046588	1.15827e-100	-0.00237573	0.00143564	0.0979618	0.000111247	13	0.496074	1
ENSG00000075413	14	MARK3	103910941	rs2273700	14	103923414	G	A	0.346626	-0.00160273	0.000962263	0.0957955	0.457742	0.0314765	6.53347e-48	-0.00350139	0.00211594	0.0979712	0.000128353	20	0.496074	1
ENSG00000204498	6	NFKBIL1	31520626	rs2256974	6	31555392	A	C	0.182004	0.0019908	0.0011676	0.0881874	-0.270451	0.0396186	8.7098e-12	-0.00736104	0.00444986	0.0980833	2.08504e-05	6	0.496383	1
ENSG00000114670	3	NEK11	130907502	rs11714517	3	130823398	G	A	0.433538	0.00154644	0.000926005	0.0949167	0.403919	0.0335821	2.5386e-33	0.00382859	0.00231454	0.098098	0.590469	20	0.496383	1
ENSG00000113209	5	PCDHB5	140516492	rs12654953	5	140570973	T	C	0.391616	-0.00153922	0.000914403	0.0923161	0.317373	0.0360217	1.24471e-18	-0.00484988	0.00293328	0.0982496	0.0820755	20	0.49694	1
ENSG00000257376	12	AC079601.2	42826313	rs1043652	12	42853520	A	G	0.360941	-0.0015757	0.000927774	0.0894377	0.347123	0.04806	5.0969e-13	-0.00453933	0.00274565	0.0982741	0.565827	20	0.49694	1
ENSG00000189060	22	H1-0	38202272	rs763137	22	38205060	A	G	0.123722	0.00224253	0.00132564	0.0907104	0.356145	0.0458955	8.49837e-15	0.00629667	0.0038096	0.0983628	0.0962988	7	0.497022	1
ENSG00000171469	19	ZNF561	9723634	rs10420371	19	9728350	T	C	0.153374	-0.00214382	0.00128548	0.095372	-0.529672	0.0431685	1.31483e-34	0.00404745	0.00244926	0.0984282	0.34078	19	0.497022	1
ENSG00000260095	16	AC106820.3	2502780	rs12932646	16	2500844	A	G	0.367076	-0.00167282	0.000976437	0.0866778	-0.197265	0.0315024	3.80306e-10	0.00848007	0.00513178	0.0984407	0.732195	9	0.497022	1
ENSG00000167664	19	TMIGD2	4297328	rs7253766	19	4301475	A	C	0.415133	-0.00156904	0.000930291	0.0916769	-0.217847	0.0264957	2.00172e-16	0.00720251	0.00435931	0.0984911	0.0467237	6	0.497022	1
ENSG00000256433	12	AC005840.2	6504180	rs2364482	12	6502131	G	T	0.209611	-0.0018775	0.00112025	0.0937453	0.378281	0.0384404	7.5163e-23	-0.00496324	0.00300406	0.098499	0.250455	6	0.497022	1
ENSG00000117010	1	ZNF684	41005542	rs3795347	1	40974156	C	T	0.223926	-0.00191093	0.00111351	0.0861369	-0.204404	0.033503	1.05362e-09	0.00934878	0.00565898	0.0985291	0.075706	11	0.497022	1
ENSG00000197948	5	FCHSD1	141024927	rs3763121	5	141027462	A	G	0.216769	0.00186141	0.00108295	0.0856448	-0.22797	0.0381291	2.24647e-09	-0.00816515	0.00494281	0.0985498	0.257052	16	0.497022	1
ENSG00000058799	1	YIPF1	54336432	rs6656722	1	54356106	A	G	0.193252	-0.00187092	0.00111882	0.0944799	-0.426575	0.040135	2.1959e-26	0.00438591	0.00265506	0.098554	0.0265256	9	0.497022	1
ENSG00000116793	1	PHTF1	114270782	rs2273758	1	114280717	A	C	0.40184	-0.00152647	0.000914245	0.0949893	-0.365012	0.0324169	2.06914e-29	0.00418196	0.00253209	0.0986185	0.000277669	20	0.497126	1
ENSG00000162877	1	PM20D1	205808206	rs7522056	1	205735891	A	G	0.321063	-0.00162794	0.000964635	0.0914836	0.236816	0.0295521	1.11497e-15	-0.0068743	0.00416271	0.098657	0.0621333	20	0.497126	1
ENSG00000188848	4	BEND4	42133882	rs6447133	4	42161427	C	T	0.186094	-0.00188682	0.00112009	0.0920803	0.307928	0.0368427	6.38313e-17	-0.00612747	0.00371065	0.0986735	0.595634	20	0.497126	1
ENSG00000139155	12	SLCO1C1	20877293	rs12371796	12	20902288	T	C	0.489775	-0.00151856	0.000913136	0.096309	0.411896	0.0301726	1.98219e-42	-0.00368675	0.0022333	0.0987768	0.0814151	16	0.49748	1
ENSG00000287743	1	AL031289.2	41129336	rs3767955	1	41104475	A	G	0.337423	0.00159876	0.00096345	0.0970336	-0.523519	0.0330463	1.59729e-56	-0.00305387	0.0018504	0.0988655	0.00404903	20	0.497761	1
ENSG00000138834	16	MAPK8IP3	1788268	rs2294618	16	1814391	C	T	0.151329	0.00229139	0.00134014	0.0873002	-0.276932	0.044069	3.29855e-10	-0.00827421	0.00501517	0.0989767	0.0124377	20	0.497959	1
ENSG00000123836	1	PFKFB2	207231040	rs1060287	1	207250456	T	C	0.433538	-0.00158113	0.000928537	0.0886026	-0.195574	0.0293971	2.87504e-11	0.00808455	0.0049008	0.0990172	0.571567	10	0.497959	1
ENSG00000131732	5	ZCCHC9	80603261	rs2270823	5	80552871	A	G	0.183027	-0.00193264	0.00111932	0.0842354	0.198024	0.0354454	2.31395e-08	-0.00975963	0.00591623	0.0990175	0.163487	7	0.497959	1
ENSG00000176978	9	DPP7	140007314	rs13631	9	140006202	A	G	0.393661	0.00350969	0.00211887	0.0976406	-0.54295	0.0299682	2.3159e-73	-0.00646412	0.00391878	0.0990408	0.124994	20	0.497959	1
ENSG00000169136	19	ATF5	50434576	rs3826777	19	50431388	A	G	0.378323	-0.00155357	0.000927688	0.0939988	-0.289455	0.0304148	1.78395e-21	0.00536723	0.00325419	0.0990801	0.245237	19	0.497959	1
ENSG00000117152	1	RGS4	163042578	rs4540634	1	162870633	C	T	0.395706	-0.00158636	0.000926754	0.0869446	0.171792	0.0278958	7.3499e-10	-0.00923417	0.00559912	0.0991031	0.581388	19	0.497959	1
ENSG00000156261	21	CCT8	30437122	rs2070610	21	30445948	A	G	0.131902	-0.00226664	0.00136962	0.0979355	0.811057	0.0429127	1.13648e-79	-0.00279468	0.00169514	0.0992219	0.0197662	20	0.498269	1
ENSG00000123240	10	OPTN	13160878	rs1561570	10	13155726	C	T	0.49591	-0.00152441	0.000912235	0.0947066	0.300736	0.0298226	6.49313e-24	-0.00506895	0.00307471	0.0992309	0.80205	9	0.498269	1
ENSG00000248735	4	R3HDM2P1	134046238	rs13134791	4	134046253	T	C	0.488753	0.00154391	0.000912262	0.0905702	0.301205	0.041496	3.90956e-13	0.00512578	0.00310994	0.0993134	0.0149266	13	0.498495	1
ENSG00000242428	3	CFAP20DC-AS1	58907491	rs3762702	3	58720222	A	G	0.0378323	-0.00440749	0.0025724	0.0866425	0.513833	0.0854661	1.83104e-09	-0.00857767	0.00520562	0.0993993	0.284415	3	0.498495	1
ENSG00000156006	8	NAT2	18253760	rs6997340	8	18286997	T	C	0.282209	-0.00177292	0.001031	0.085504	-0.182889	0.0317921	8.78515e-09	0.00969398	0.0058838	0.0994406	0.106141	11	0.498495	1
ENSG00000157064	1	NMNAT2	183302444	rs2788060	1	183362646	T	C	0.47955	0.00158983	0.000925507	0.0858344	-0.186525	0.0320678	6.00658e-09	-0.00852342	0.0051737	0.0994654	0.0541583	14	0.498495	1
ENSG00000147526	8	TACC1	38648125	rs2292741	8	38695996	C	T	0.155419	-0.00207035	0.00122217	0.0902669	-0.2932	0.041516	1.63737e-12	0.00706123	0.00428663	0.0995031	0.956562	3	0.498495	1
ENSG00000247982	15	LINC00926	57596265	rs2440979	15	57594066	C	T	0.490798	-0.00154523	0.000926035	0.095186	-0.326047	0.0316445	6.79756e-25	0.00473929	0.00287719	0.0995185	0.342921	20	0.498495	1
ENSG00000253671	8	AC027117.1	17672781	rs398950	8	17678844	G	A	0.205521	-0.00195495	0.00117938	0.0973972	0.5698	0.0388101	8.44114e-49	-0.00343094	0.00208297	0.0995292	0.542322	20	0.498495	1
ENSG00000143314	1	MRPL24	156709238	rs6427327	1	156688372	A	G	0.278119	0.00161965	0.000968134	0.0943356	-0.331408	0.0353252	6.49586e-21	-0.00488716	0.00296736	0.0995629	0.951479	15	0.498495	1
ENSG00000264546	17	AC008026.3	60628284	rs4968645	17	60669014	G	A	0.329243	-0.00154503	0.000931602	0.0972227	-0.358734	0.02582	6.9217e-44	0.00430691	0.00261535	0.0996035	0.146127	10	0.498495	1
ENSG00000226419	1	SLC16A1-AS1	113544357	rs1216779	1	113570560	A	G	0.338446	-0.00164678	0.000977165	0.0919378	0.237053	0.0305933	9.29631e-15	-0.00694688	0.0042185	0.0996065	0.111194	11	0.498495	1
ENSG00000242282	2	AC108488.1	3581933	rs13408300	2	3581912	A	G	0.206544	0.00203143	0.001179	0.0848872	-0.202855	0.0363291	2.35306e-08	-0.0100142	0.00608246	0.0996801	0.347717	3	0.498698	1
ENSG00000167461	19	RAB8A	16233872	rs4808458	19	16247665	A	G	0.317996	-0.00168876	0.000978171	0.0842663	-0.155999	0.028591	4.86422e-08	0.0108255	0.0065768	0.0997606	0.325452	3	0.498935	1
ENSG00000287364	1	AL353709.1	195724392	rs12036316	1	195721539	T	C	0.126789	0.002257	0.00137026	0.0995317	-1.33229	0.0367966	4.73804e-287	-0.00169407	0.00102957	0.0998819	0.000478354	15	0.49919	1
ENSG00000146374	6	RSPO3	127480221	rs7766106	6	127455138	T	C	0.462168	-0.00154909	0.000912887	0.0897126	-0.211083	0.0314678	1.97433e-11	0.00733877	0.00446101	0.0999506	0.741566	20	0.49919	1
ENSG00000213463	14	SYNJ2BP	70858512	rs2877659	14	70827273	T	C	0.299591	-0.00166533	0.000966611	0.0849144	-0.198553	0.0358629	3.08668e-08	0.00838734	0.00509854	0.09996	0.500138	19	0.49919	1
ENSG00000163131	1	CTSS	150720494	rs3768015	1	150812954	A	G	0.373211	0.001594	0.000961918	0.0974988	0.55089	0.0404293	2.80497e-42	0.00289349	0.00175898	0.0999735	0.290271	20	0.49919	1
ENSG00000260025	2	CRIM1-DT	36582074	rs7584784	2	36569014	C	T	0.400818	0.00153116	0.000917241	0.0950566	0.263525	0.0272583	4.13569e-22	0.00581028	0.00353216	0.099977	0.152081	7	0.49919	1
ENSG00000237187	5	NR2F1-AS1	92808920	rs10051652	5	90939754	T	C	0.493865	-0.00157445	0.000928429	0.0899204	-0.20345	0.0302097	1.64398e-11	0.00773874	0.00470588	0.100076	0.973581	10	0.499501	1
ENSG00000179583	16	CIITA	10998478	rs4781011	16	10975311	T	G	0.238241	-0.00174954	0.00101771	0.0855976	-0.191828	0.0340264	1.72415e-08	0.00912036	0.00554651	0.100106	0.322731	7	0.499501	1
ENSG00000260051	16	AL031600.1	1502208	rs12932780	16	1498951	T	C	0.091002	0.00245521	0.00143199	0.0864286	-0.399973	0.0692403	7.62326e-09	-0.00613845	0.00373459	0.100244	0.656955	9	0.499908	1
ENSG00000227879	13	PSPC1P1	19788674	rs4771118	13	19917266	A	G	0.513292	0.00150882	0.000915501	0.0993356	-0.780533	0.0353757	6.99261e-108	-0.00193307	0.00117618	0.100279	0.337955	20	0.499908	1
ENSG00000261829	2	AC009407.1	231917054	rs6750171	2	231797549	T	C	0.239264	0.00177943	0.00103478	0.0855006	-0.190092	0.034057	2.38333e-08	-0.00936089	0.00569606	0.100301	0.987506	12	0.499908	1
ENSG00000162836	1	ACP6	147122050	rs12045115	1	147118181	T	C	0.421268	-0.00150265	0.000913358	0.0999303	-1.0558	0.0307607	3.55153e-258	0.00142323	0.000866078	0.10032	0.336577	20	0.499908	1
ENSG00000197858	8	GPAA1	145139306	rs13250446	8	145164847	A	G	0.0848671	-0.00280468	0.0016925	0.0974945	0.64469	0.0513542	3.78856e-36	-0.00435044	0.00264807	0.100409	0.0436332	9	0.500181	1
ENSG00000146001	5	PCDHB18P	140615503	rs3776096	5	140530529	A	G	0.240286	-0.00180751	0.00106496	0.089649	-0.229284	0.0350962	6.44592e-11	0.00788325	0.0047989	0.100441	0.375453	20	0.500181	1
ENSG00000228067	1	LINC01740	212724222	rs12729438	1	212668552	T	C	0.292434	0.00164884	0.000979215	0.0922136	0.632143	0.0848047	9.04828e-14	0.00260833	0.00158807	0.100497	0.395431	11	0.500293	1
ENSG00000288021	6	AL450338.2	86683694	rs9344563	6	86759985	A	C	0.132924	0.00227387	0.00132264	0.0855807	0.245897	0.0443273	2.90106e-08	0.00924722	0.00563123	0.100563	0.0990314	5	0.500457	1
ENSG00000106633	7	GCK	44210290	rs2268575	7	44189274	C	T	0.193252	-0.00198752	0.00118266	0.0928499	0.288652	0.0375345	1.46786e-14	-0.00688552	0.00419387	0.10063	0.657524	8	0.500487	1
ENSG00000250072	5	SH3TC2-DT	148475979	rs2963485	5	148452043	T	C	0.195297	-0.00190339	0.00111911	0.088979	-0.22998	0.036588	3.26443e-10	0.00827632	0.0050411	0.100638	0.335097	12	0.500487	1
ENSG00000145863	5	GABRA6	161051834	rs1002067	5	160984243	A	G	0.4182	-0.00154338	0.000926568	0.0957734	0.295131	0.0304622	3.37661e-22	-0.00522948	0.00318557	0.10067	0.00877958	8	0.500487	1
ENSG00000105185	19	PDCD5	33075228	rs12150976	19	33102359	C	T	0.380368	0.00402198	0.00243874	0.0991055	0.622672	0.0370137	1.66305e-63	0.00645923	0.00393535	0.100727	0.0716681	20	0.500487	1
ENSG00000213888	22	LINC01521	31743734	rs9609261	22	31743032	C	A	0.0552147	0.00297006	0.0017866	0.0964314	-0.711762	0.0688796	4.97518e-25	-0.00417282	0.00254238	0.100735	0.120596	20	0.500487	1
ENSG00000107854	10	TNKS2	93591708	rs3758499	10	93608142	A	G	0.304703	0.00162061	0.00097904	0.0978635	-0.406674	0.032358	3.16834e-36	-0.00398502	0.00242822	0.100771	0.218951	20	0.500502	1
ENSG00000145908	5	ZNF300	150279250	rs11741861	5	150277909	G	A	0.106339	-0.00287863	0.001708	0.091916	0.393596	0.0549314	7.76605e-13	-0.00731367	0.00445792	0.10088	0.705102	6	0.500879	1
ENSG00000176731	8	RBIS	86129466	rs4739700	8	86183670	T	C	0.289366	-0.00160195	0.000967581	0.0977986	0.40795	0.0337699	1.34258e-33	-0.00392682	0.00239398	0.100945	0.741433	20	0.500916	1
ENSG00000273372	10	SFTPD-AS1	81730469	rs2256581	10	81685024	C	A	0.330266	-0.00160108	0.000963941	0.0967181	0.353157	0.0339561	2.46912e-25	-0.00453363	0.00276409	0.100965	0.570621	16	0.500916	1
ENSG00000236714	5	LINC01844	142118197	rs3866874	5	141794188	C	T	0.298569	0.00165064	0.000966713	0.0877327	0.187223	0.0317549	3.72715e-09	0.00881647	0.00537561	0.100987	0.306949	11	0.500916	1
ENSG00000037280	5	FLT4	180052565	rs10069	5	180003085	T	C	0.183027	0.00191183	0.001121	0.0881061	0.256375	0.0429547	2.3945e-09	0.00745716	0.00454749	0.101039	0.419283	10	0.501006	1
ENSG00000253404	5	AC034243.1	138084560	rs1651358	5	138081007	A	G	0.271984	0.00169124	0.00102872	0.100171	0.873979	0.0400698	1.80864e-105	0.00193511	0.00118039	0.101135	0.501348	20	0.501178	1
ENSG00000184144	1	CNTN2	205029741	rs6662930	1	205041465	C	T	0.4591	0.00151181	0.000912887	0.0977062	0.361184	0.0312317	6.22398e-31	0.0041857	0.00255326	0.10114	0.154348	20	0.501178	1
ENSG00000057704	12	TMCC3	95002616	rs10859727	12	94946713	A	G	0.396728	0.00158744	0.000960183	0.0982768	0.384242	0.0306345	4.35426e-36	0.00413134	0.00252051	0.101195	0.460459	20	0.501287	1
ENSG00000144401	2	METTL21A	208468004	rs6785	2	208467997	A	G	0.165644	0.00194704	0.00118507	0.100388	-0.837424	0.036371	2.64747e-117	-0.00232504	0.00141874	0.101253	0.910324	20	0.501412	1
ENSG00000130751	19	NPAS1	47536064	rs10405564	19	47523337	C	A	0.106339	-0.00918682	0.0054068	0.0892961	0.290114	0.0468828	6.09036e-10	-0.0316662	0.0193266	0.101322			0.501587	1
ENSG00000204581	2	ACOXL-AS1	111864953	rs2015454	2	111872148	G	A	0.541922	-0.00152442	0.000925563	0.0995546	-0.489277	0.0307671	6.07941e-57	0.00311566	0.00190182	0.101369	0.403202	20	0.501611	1
ENSG00000272842	9	AL391834.1	19371664	rs957	9	19379367	A	G	0.095092	0.00267119	0.00161794	0.0987431	0.661185	0.050244	1.50117e-39	0.00404	0.00246622	0.101393	0.571734	20	0.501611	1
ENSG00000117595	1	IRF6	209969241	rs7545542	1	209979635	T	C	0.368098	0.00151438	0.000916099	0.0983158	-0.398856	0.0334183	7.75068e-33	-0.00379681	0.00231874	0.101538	0.132636	20	0.501986	1
ENSG00000258735	14	LINC00637	104319222	rs17792891	14	104399640	A	G	0.155419	-0.00222317	0.00133832	0.0966795	0.585064	0.0606771	5.30086e-22	-0.00379988	0.00232117	0.10162	0.00124396	14	0.501986	1
ENSG00000196455	3	PIK3R4	130431726	rs8969	3	130395749	G	A	0.207566	-0.00197145	0.00116256	0.089926	0.250844	0.039991	3.55279e-10	-0.0078593	0.00480098	0.101627	0.0957271	7	0.501986	1
ENSG00000133878	8	DUSP26	33453194	rs7841080	8	33428277	G	A	0.458078	-0.00154943	0.000925741	0.0941859	0.239316	0.0304624	3.96286e-15	-0.00647442	0.0039551	0.101635	0.729039	20	0.501986	1
ENSG00000279356	16	AC007610.4	50107835	rs8051902	16	50099777	C	T	0.289366	-0.00159772	0.000967186	0.0985488	-0.416397	0.034213	4.45219e-34	0.00383702	0.00234405	0.101647	0.0242766	20	0.501986	1
ENSG00000182749	1	PAQR7	26195087	rs213637	1	26188625	G	T	0.49182	-0.00153258	0.000913554	0.0934247	0.213083	0.0285313	8.11911e-14	-0.00719243	0.00439416	0.101669	0.0740455	9	0.501986	1
ENSG00000123552	6	USP45	99924902	rs4504482	6	99893938	C	T	0.332311	-0.00160629	0.000965201	0.0960716	-0.321085	0.0356099	1.93819e-19	0.00500271	0.00305684	0.101722	0.29693	20	0.502084	1
ENSG00000140497	15	SCAMP2	75150888	rs2290573	15	75129594	A	G	0.501022	-0.00155248	0.00091355	0.0892446	0.196249	0.032372	1.34198e-09	-0.0079108	0.00483451	0.101773	0.322686	20	0.502169	1
ENSG00000104960	19	PTOV1	50358996	rs1290655	19	50349958	G	A	0.445808	-0.00158622	0.000928991	0.0877359	-0.167686	0.0294169	1.19573e-08	0.00945946	0.00578326	0.101911	0.403326	5	0.502685	1
ENSG00000162669	1	HFM1	91798368	rs17131417	1	91848784	T	C	0.0715746	0.00268559	0.00163553	0.100585	1.15686	0.0643083	2.36781e-72	0.00232145	0.00141965	0.102002	0.624345	8	0.502868	1
ENSG00000255267	11	LINC02687	45401505	rs4755319	11	45381346	T	G	0.223926	0.00180925	0.00106705	0.0899684	0.215186	0.0348603	6.70914e-10	0.00840787	0.00514241	0.102048	0.752305	16	0.502868	1
ENSG00000137266	6	SLC22A23	3363240	rs9503598	6	3446263	A	G	0.427403	-0.00155476	0.000926759	0.0934186	0.217085	0.0298221	3.35524e-13	-0.00716201	0.00438102	0.102095	0.299039	13	0.502868	1
ENSG00000279619	19	AC020907.5	35629516	rs1687986	19	35633236	A	G	0.372188	0.00160128	0.000978762	0.101835	-0.985795	0.0239404	0	-0.00162435	0.000993649	0.102105	0.0269452	14	0.502868	1
ENSG00000180535	7	BHLHA15	97842760	rs6465657	7	97816327	C	T	0.492843	0.00149271	0.000912245	0.101776	1.01615	0.027613	1.87711e-296	0.00146899	0.000898637	0.102114	0.0606542	20	0.502868	1
ENSG00000011332	19	DPF1	38711000	rs3852911	19	38605436	G	A	0.389571	-0.00154598	0.000926865	0.095323	0.220698	0.0269093	2.37255e-16	-0.00700493	0.00428566	0.102153	0.821505	11	0.502894	1
ENSG00000254093	8	PINX1	10659932	rs17774023	8	10626333	C	T	0.288344	-0.00161774	0.000966679	0.0942275	-0.253021	0.0336156	5.19662e-14	0.00639372	0.00391384	0.102339	0.651919	20	0.50351	1
ENSG00000108592	17	FTSJ3	61902082	rs2584627	17	61901439	T	C	0.400818	0.00149445	0.00091418	0.102104	-1.12082	0.0256997	0	-0.00133335	0.000816207	0.102345	0.419506	20	0.50351	1
ENSG00000130956	9	HABP4	99233034	rs7035310	9	99268690	A	C	0.440695	-0.00155202	0.000928871	0.0947481	-0.218798	0.0282634	9.83252e-15	0.00709338	0.00434309	0.102415	0.0112967	12	0.50366	1
ENSG00000170242	11	USP47	11923202	rs16910208	11	11850345	T	G	0.195297	-0.00201836	0.00121496	0.0966605	-0.332788	0.0373985	5.66456e-19	0.00606502	0.00371392	0.102459	0.0523602	20	0.50366	1
ENSG00000105948	7	TTC26	138847611	rs11525873	7	138817193	C	T	0.0961145	0.00246135	0.00147951	0.0961879	0.444958	0.0520666	1.27491e-17	0.00553165	0.00338748	0.102476	0.417817	5	0.50366	1
ENSG00000014824	4	SLC30A9	42042498	rs12643377	4	42072172	C	T	0.210634	-0.00183069	0.00111596	0.100909	0.624612	0.0370599	9.78666e-64	-0.00293093	0.00179509	0.102522	0.082601	20	0.503724	1
ENSG00000160207	21	HSF2BP	45014218	rs2838336	21	45071741	C	T	0.416155	-0.00154091	0.000926211	0.0961779	-0.264978	0.0312349	2.18721e-17	0.00581525	0.00356201	0.102558	0.452904	20	0.503739	1
ENSG00000152092	1	ASTN1	176980274	rs760939	1	176771959	A	G	0.109407	-0.00258718	0.00156553	0.0984144	-0.614107	0.0587871	1.52384e-25	0.00421291	0.00258098	0.102618	0.0188037	14	0.503788	1
ENSG00000100890	14	PRORP	35668940	rs12100841	14	35571651	G	A	0.149284	0.00193474	0.00117184	0.0987347	-0.436308	0.0402342	2.12516e-27	-0.00443434	0.00271677	0.102635	0.0246566	20	0.503788	1
ENSG00000269978	1	AL359881.1	7760897	rs2995032	1	7753132	T	C	0.54499	-0.00150956	0.000912926	0.0982198	-0.322689	0.0319209	5.03886e-24	0.00467808	0.00286672	0.102709	0.699878	20	0.503808	1
ENSG00000116711	1	PLA2G4A	186878097	rs6686848	1	186887107	A	C	0.0756646	-0.00294264	0.00172781	0.0885484	0.305013	0.0535391	1.21924e-08	-0.00964759	0.00591241	0.102732	0.0972537	9	0.503808	1
ENSG00000105258	19	POLR2I	36605363	rs4806276	19	36599967	A	C	0.292434	0.00158941	0.000966407	0.10004	-0.406709	0.031213	8.24725e-39	-0.00390799	0.00239502	0.10274	0.698303	16	0.503808	1
ENSG00000198466	19	ZNF587	58368856	rs8100221	19	58314677	T	C	0.58589	-0.00149991	0.000914852	0.101107	0.534781	0.0328734	1.66782e-59	-0.00280472	0.00171937	0.102838	0.459925	20	0.504129	1
ENSG00000278023	17	RDM1	34251424	rs4796128	17	34226272	A	G	0.160532	-0.00193666	0.00117147	0.0982941	-0.408125	0.0410316	2.60949e-23	0.00474525	0.00290976	0.102931	0.291072	20	0.504417	1
ENSG00000013725	11	CD6	60763500	rs11230563	11	60776209	T	C	0.357873	0.00149486	0.000916167	0.102755	-1.0317	0.0259423	0	-0.00144893	0.000888766	0.103045	0.493254	20	0.504719	1
ENSG00000027697	6	IFNGR1	137529604	rs4896251	6	137603442	G	A	0.111452	-0.0027826	0.00168583	0.0988237	0.489094	0.047005	2.34905e-25	-0.00568929	0.00348993	0.103059	0.798632	5	0.504719	1
ENSG00000240654	13	C1QTNF9	24888988	rs17337965	13	24381149	C	T	0.122699	0.00215238	0.00129396	0.0962312	0.801091	0.0981561	3.31189e-16	0.00268681	0.00164845	0.103123	0.520034	14	0.50485	1
ENSG00000163349	1	HIPK1	114496218	rs11580207	1	114478118	A	G	0.292434	0.00172258	0.00102788	0.0937643	-0.232714	0.0332648	2.6376e-12	-0.00740215	0.00454187	0.103153	0.598905	8	0.50485	1
ENSG00000280182	16	AC131888.1	81296612	rs6564863	16	81294893	T	C	0.333333	0.00395895	0.00238412	0.0968041	0.250598	0.0295723	2.36941e-17	0.015798	0.00969467	0.103195	0.094028	3	0.504893	1
ENSG00000263508	17	AC015908.2	10766102	rs17499409	17	10781802	A	G	0.302658	0.00165939	0.00101258	0.101262	-0.506849	0.0334425	6.93177e-52	-0.00327393	0.00200945	0.103256	0.495517	19	0.505026	1
ENSG00000155760	2	FZD7	202900871	rs6758561	2	203126559	A	G	0.280164	-0.00154915	0.000919559	0.0920527	0.228229	0.0357976	1.82332e-10	-0.0067877	0.00416739	0.103363	0.064149	18	0.505185	1
ENSG00000160410	19	SHKBP1	41090032	rs2290682	19	41083444	T	C	0.332311	-0.00171745	0.00102528	0.0939134	-0.212982	0.0305815	3.29773e-12	0.00806382	0.00495121	0.103385	0.762472	5	0.505185	1
ENSG00000153093	2	ACOXL	111684152	rs2241845	2	111879100	G	A	0.539877	-0.00151235	0.000925545	0.102256	-0.804474	0.0403889	2.83003e-88	0.00187993	0.00115436	0.10341	0.3012	20	0.505185	1
ENSG00000136273	7	HUS1	48011048	rs2686829	7	47984753	T	C	0.305726	-0.00172482	0.00101339	0.0887505	-0.177426	0.0316805	2.13766e-08	0.00972135	0.00596957	0.103422	0.687173	13	0.505185	1
ENSG00000183723	16	CMTM4	66689650	rs355942	16	66650719	T	C	0.0664622	-0.00357994	0.00215515	0.0966915	-0.646524	0.0791619	3.15848e-16	0.00553721	0.00340169	0.103571	0.13137	13	0.505691	1
ENSG00000275395	19	FCGBP	40397248	rs3760920	19	40442558	A	G	0.0715746	0.00282411	0.00172968	0.102525	1.16681	0.0567803	7.77267e-94	0.00242037	0.00148708	0.103609	0.455525	13	0.505691	1
ENSG00000111361	12	EIF2B1	124111633	rs1050443	12	124105948	T	C	0.250511	0.0016827	0.0010165	0.0978444	0.316571	0.0357396	8.16711e-19	0.00531541	0.00326655	0.10369	0.770469	20	0.505691	1
ENSG00000167280	17	ENGASE	77077794	rs3744189	17	77078451	T	C	0.126789	0.00227578	0.00139348	0.102434	0.811141	0.0430725	4.13065e-79	0.00280565	0.00172437	0.103724	0.505557	11	0.505691	1
ENSG00000183386	1	FHL3	38466860	rs4072980	1	38456106	A	G	0.425358	-0.00149857	0.000914172	0.101157	0.388504	0.0292847	3.62344e-40	-0.0038573	0.00237095	0.103759	0.827345	20	0.505691	1
ENSG00000197965	1	MPZL1	167725792	rs6671664	1	167749603	A	G	0.365031	0.00160032	0.000975445	0.100879	0.379695	0.0301897	2.82651e-36	0.00421476	0.00259079	0.103774	0.955497	18	0.505691	1
ENSG00000135472	12	FAIM2	50279340	rs2655060	12	50298535	C	T	0.41411	-0.00151922	0.00091394	0.0964583	0.278026	0.03517	2.67488e-15	-0.00546429	0.00335913	0.103801	0.836473	9	0.505691	1
ENSG00000134709	1	HOOK1	60311226	rs12120463	1	60284459	C	T	0.231084	0.00171452	0.00103238	0.0967637	0.262441	0.0325385	7.29037e-16	0.00653297	0.00401627	0.103817	0.0722366	20	0.505691	1
ENSG00000205683	14	DPF3	73223414	rs11846755	14	73231603	C	T	0.369121	-0.00157103	0.00092784	0.0904146	0.167862	0.0286678	4.75774e-09	-0.00935907	0.00575385	0.103828	0.254381	8	0.505691	1
ENSG00000129355	19	CDKN2D	10678436	rs3760648	19	10680103	G	A	0.173824	0.00191444	0.00116697	0.100895	-0.443799	0.036081	9.04969e-35	-0.00431377	0.00265278	0.103922	0.00864047	10	0.505986	1
ENSG00000116005	2	PCYOX1	70496418	rs2706762	2	70488470	T	C	0.133947	0.00215562	0.00127428	0.0907157	0.217625	0.0370057	4.08191e-09	0.00990522	0.00609285	0.104011			0.50611	1
ENSG00000171853	2	TRAPPC12	3436156	rs7601188	2	3382440	T	G	0.423313	0.00149103	0.000914139	0.102874	-0.538108	0.0268681	3.15585e-89	-0.00277088	0.00170443	0.104015	0.0757294	20	0.50611	1
ENSG00000132793	20	LPIN3	39979342	rs6129815	20	39964330	T	C	0.230061	0.00168768	0.00103312	0.102349	0.626929	0.0389345	2.4639e-58	0.00269197	0.00165637	0.104114	0.684036	20	0.506433	1
ENSG00000081307	3	UBA5	132385964	rs7619350	3	132269435	A	G	0.114519	-0.00249134	0.0014668	0.0894162	-0.266502	0.0478307	2.52152e-08	0.0093483	0.00575395	0.104232	0.400879	3	0.506841	1
ENSG00000171695	20	LKAAEAR1	62715222	rs6090043	20	62717930	T	C	0.485685	-0.00152809	0.000928453	0.0997948	-0.284983	0.0282034	5.27337e-24	0.00536205	0.00330086	0.104282	0.172094	15	0.506919	1
ENSG00000239213	3	NCK1-DT	136567824	rs1433318	3	136666454	C	T	0.341513	0.00158424	0.000963917	0.100271	-0.383768	0.0362749	3.71137e-26	-0.00412812	0.00254185	0.104363	0.263962	20	0.506997	1
ENSG00000230806	1	SRGAP2-AS1	121121342	rs6600671	1	121200490	G	T	0.385481	-0.00163682	0.000963495	0.0893502	0.267798	0.048386	3.11905e-08	-0.00611214	0.00376351	0.104365	0.0294134	4	0.506997	1
ENSG00000148814	10	LRRC27	134170335	rs2295273	10	134150920	G	T	0.118609	0.00238575	0.00146526	0.10348	0.981103	0.0445256	1.34316e-107	0.0024317	0.00149755	0.104422	0.957339	9	0.507065	1
ENSG00000154065	18	ANKRD29	21210882	rs1652373	18	21228647	G	T	0.398773	0.00149608	0.000913805	0.101588	-0.444895	0.0351538	1.0409e-36	-0.00336277	0.00207109	0.104446	0.0348046	20	0.507065	1
ENSG00000169231	1	THBS3	155172110	rs4072037	1	155162067	T	C	0.54499	0.00149337	0.000912482	0.101713	0.416229	0.0327777	6.02445e-37	0.00358786	0.00221039	0.104552	0.0565278	20	0.507413	1
ENSG00000176472	19	ZNF575	44034966	rs25484	19	44050966	C	T	0.169734	0.00186532	0.00112254	0.0965749	0.266796	0.0353724	4.6114e-14	0.00699158	0.00430841	0.104638	0.640523	12	0.507429	1
ENSG00000140400	15	MAN2C1	75654250	rs4451914	15	75739824	T	C	0.288344	0.00164982	0.00101417	0.103787	0.814111	0.0365016	3.42421e-110	0.00202652	0.00124905	0.104706	0.833365	20	0.507429	1
ENSG00000135709	16	KIAA0513	85094596	rs2291968	16	85111987	T	C	0.0388548	-0.00365265	0.00223787	0.102637	-1.12851	0.0761512	1.09882e-49	0.0032367	0.00199502	0.10472	0.530466	10	0.507429	1
ENSG00000141642	18	ELAC1	48504426	rs606073	18	48485967	G	A	0.42229	-0.00157791	0.000928981	0.0894055	0.150595	0.0275244	4.46635e-08	-0.0104778	0.00645914	0.104767	0.492032	13	0.507429	1
ENSG00000280161	5	AC022413.1	180237892	rs3733749	5	180235575	T	C	0.099182	-0.00266159	0.00161872	0.100123	-0.554817	0.0560468	4.19794e-23	0.00479724	0.00295754	0.104796	0.117812	4	0.507429	1
ENSG00000287278	10	AL353600.2	33676841	rs1888684	10	33622977	A	G	0.122699	-0.00246855	0.00150979	0.102044	0.976876	0.0758455	5.84751e-38	-0.00252698	0.00155794	0.104802	0.543038	19	0.507429	1
ENSG00000233016	9	SNHG7	139619227	rs6874	9	139617836	T	C	0.121677	-0.00223805	0.00137837	0.104441	-1.39328	0.0400145	1.23999e-265	0.00160632	0.000990375	0.104818	0.684873	8	0.507429	1
ENSG00000254040	8	AC103719.1	20884333	rs2410675	8	20871460	T	G	0.188139	0.0018406	0.00112022	0.100367	-0.312872	0.0308705	3.86333e-24	-0.00588292	0.00362717	0.104824	0.115904	11	0.507429	1
ENSG00000133195	17	SLC39A11	70865470	rs1864685	17	70721782	A	C	0.464213	0.00150124	0.000913682	0.100368	-0.301475	0.0303033	2.55727e-23	-0.00497966	0.00307176	0.104994	0.159948	14	0.508088	1
ENSG00000229191	1	AL358473.1	200995498	rs2297905	1	201016646	T	C	0.099182	0.00222962	0.00133341	0.0945017	-0.306427	0.0468892	6.35561e-11	-0.00727618	0.00449166	0.105247	0.897213	13	0.509152	1
ENSG00000223944	1	AL353604.1	37705532	rs4652937	1	37621304	T	C	0.316973	-0.00158799	0.000977864	0.104389	0.665266	0.0300629	1.65828e-108	-0.002387	0.00147384	0.105322	0.100898	20	0.509246	1
ENSG00000263120	17	AC004584.3	55061288	rs9890454	17	55044341	T	C	0.151329	0.0020224	0.00122177	0.0978636	-0.30371	0.0388524	5.40925e-15	-0.00665899	0.00411203	0.105363	0.498901	8	0.509246	1
ENSG00000213316	5	LTC4S	179222314	rs730012	5	179220638	C	A	0.309816	0.00163978	0.000968596	0.0904668	0.1646	0.0296818	2.93166e-08	0.0099622	0.00615266	0.105411	0.222263	10	0.509246	1
ENSG00000196498	12	NCOR2	124930548	rs1244099	12	124816131	T	G	0.176892	0.00189064	0.00112392	0.0925336	0.228906	0.0383344	2.35381e-09	0.00825945	0.00510107	0.105413	0.341981	5	0.509246	1
ENSG00000166908	12	PIP4K2C	57991079	rs812315	12	57993490	G	A	0.242331	0.00175111	0.00106433	0.0999151	0.361517	0.0397383	9.24885e-20	0.00484379	0.00299184	0.105447	0.0364172	16	0.509246	1
ENSG00000224316	7	GTF2IP5	65252830	rs4718180	7	64462326	A	C	0.437628	-0.00150587	0.000913101	0.0991095	0.597647	0.070592	2.53496e-17	-0.00251967	0.00155654	0.105499	0.00956581	20	0.509246	1
ENSG00000232629	6	HLA-DQB2	32727592	rs9272426	6	32605189	A	G	0.5818	0.00360117	0.00221987	0.104751	-0.836917	0.0339754	5.59171e-134	-0.0043029	0.00265818	0.105503	0.0696083	20	0.509246	1
ENSG00000070018	12	LRP6	12344468	rs11054746	12	12407708	G	T	0.0797546	0.00249764	0.00152865	0.102283	-0.637975	0.0540505	3.75207e-32	-0.00391495	0.00241895	0.105565	0.214002	9	0.509255	1
ENSG00000203722	6	RAET1G	150241136	rs6557133	6	150195384	A	C	0.42638	-0.00148918	0.000914615	0.103482	0.457952	0.0310829	3.94234e-49	-0.00325182	0.00200934	0.105588	0.269953	20	0.509255	1
ENSG00000104237	8	RP1	55603131	rs13268271	8	55468753	A	G	0.42229	-0.00154301	0.000929237	0.0968119	-0.306936	0.042645	6.13386e-13	0.00502713	0.00310699	0.105661	0.0721848	13	0.509255	1
ENSG00000131015	6	ULBP2	150266760	rs6557133	6	150195384	A	C	0.42638	-0.00148918	0.000914615	0.103482	0.442835	0.0309214	1.61013e-46	-0.00336282	0.00207867	0.10571	0.25403	20	0.509255	1
ENSG00000267077	16	AC020663.2	4845900	rs7201715	16	4833421	G	A	0.305726	-0.00164729	0.00101363	0.104135	0.657766	0.0395565	4.33072e-62	-0.00250437	0.00154837	0.105787	0.817237	20	0.509255	1
ENSG00000178498	12	DTX3	58000996	rs812315	12	57993490	G	A	0.242331	0.00175111	0.00106433	0.0999151	0.283543	0.0321691	1.20594e-18	0.00617581	0.00381852	0.105807	0.111332	7	0.509255	1
ENSG00000269139	19	AC010336.5	7991290	rs3826740	19	8032432	A	G	0.230061	0.00177452	0.0010845	0.101786	0.565267	0.0530215	1.54761e-26	0.00313926	0.00194103	0.10581	0.400587	9	0.509255	1
ENSG00000261625	11	AP003071.4	68768874	rs2846196	11	68782223	G	A	0.306748	0.0015135	0.00093046	0.103819	0.554488	0.0368779	4.27904e-51	0.00272955	0.00168784	0.10584	0.395632	20	0.509255	1
ENSG00000138771	4	SHROOM3	77530394	rs11737407	4	77359789	A	G	0.140082	-0.00206824	0.0012229	0.0907869	-0.232573	0.0421057	3.32207e-08	0.00889284	0.00549907	0.105845	0.0411473	6	0.509255	1
ENSG00000022277	20	RTF2	55069073	rs28620942	20	55101317	G	A	0.460123	-0.00149625	0.000916638	0.102612	0.348765	0.0295315	3.46951e-32	-0.00429014	0.00265323	0.105889	0.309314	10	0.509255	1
ENSG00000287578	6	AL034348.1	96414143	rs12204999	6	96380002	T	G	0.42638	0.00150309	0.000914188	0.100138	-0.301957	0.0339542	5.94415e-19	-0.00497784	0.00307885	0.105925	0.205616	16	0.509255	1
ENSG00000081842	5	PCDHA6	140299746	rs17208327	5	140246511	T	C	0.143149	0.00201806	0.00122496	0.0994653	0.402628	0.0479251	4.42021e-17	0.00501221	0.00310035	0.105952	0.0628009	11	0.509255	1
ENSG00000167977	16	KCTD5	2745778	rs10500324	16	2741812	A	G	0.315951	-0.00159436	0.000968171	0.0996049	0.261431	0.0308135	2.17011e-17	-0.00609858	0.00377247	0.105964	0.220839	5	0.509255	1
ENSG00000079785	2	DDX1	15752886	rs2287637	2	15783051	A	G	0.256646	-0.00166651	0.00101628	0.101043	0.303307	0.0316067	8.28573e-22	-0.00549445	0.00339922	0.106011	0.63627	9	0.509255	1
ENSG00000172935	11	MRGPRF	68776356	rs2846196	11	68782223	G	A	0.306748	0.0015135	0.00093046	0.103819	0.468331	0.0324641	3.54368e-47	0.00323169	0.00199935	0.106014	0.423693	20	0.509255	1
ENSG00000153487	13	ING1	111370384	rs9521924	13	111406068	A	C	0.317996	-0.00180314	0.00107737	0.0941996	-0.213454	0.0342982	4.86244e-10	0.00844745	0.00522665	0.106046	0.394619	17	0.509255	1
ENSG00000171084	3	FAM86JP	125642165	rs2971253	3	125559921	A	G	0.193252	0.00191979	0.00118651	0.105659	1.14656	0.0381516	2.01466e-198	0.0016744	0.00103635	0.106164	0.705634	20	0.509294	1
ENSG00000026297	6	RNASET2	167353140	rs933243	6	167403873	A	C	0.374233	-0.00156765	0.000961886	0.10315	0.392912	0.0319917	1.13592e-34	-0.00398984	0.00246956	0.106179	0.692435	20	0.509294	1
ENSG00000102763	13	VWA8	42338114	rs9566878	13	42490566	G	A	0.0572597	0.00306274	0.00188646	0.104475	-1.06673	0.0682477	4.52809e-55	-0.00287115	0.00177797	0.106344	0.741568	19	0.509294	1
ENSG00000219941	6	KRT18P50	96439604	rs12204999	6	96380002	T	G	0.42638	0.00150309	0.000914188	0.100138	0.418341	0.0487902	9.97104e-18	0.00359299	0.00222509	0.106362	0.188399	20	0.509294	1
ENSG00000136630	1	HLX	221055587	rs1577545	1	221020746	C	T	0.389571	0.00152966	0.000915337	0.0946929	-0.207237	0.0331107	3.87678e-10	-0.00738122	0.00457159	0.106401	0.553687	18	0.509294	1
ENSG00000205918	16	PDPK2P	2679710	rs11646366	16	2711822	G	A	0.145194	0.00224857	0.0013687	0.100414	0.328367	0.0375947	2.4494e-18	0.00684772	0.00424129	0.106411			0.509294	1
ENSG00000110619	11	CARS1	3050498	rs369461	11	3061992	C	T	0.397751	-0.00151358	0.000914288	0.097828	0.218915	0.0300253	3.07597e-13	-0.00691401	0.00428275	0.106444	0.101439	15	0.509294	1
ENSG00000157111	5	TMEM171	72422016	rs481619	5	72412602	A	G	0.319018	0.00357475	0.00220979	0.10573	0.771058	0.0313889	3.01482e-133	0.00463616	0.00287213	0.106486	0.00297425	20	0.509294	1
ENSG00000156194	4	PPEF2	76802370	rs10518142	4	76842874	T	G	0.312883	-0.00158464	0.000968915	0.101948	-0.32348	0.032417	1.8888e-23	0.00489873	0.00303525	0.106539	0.549843	15	0.509294	1
ENSG00000279344	16	AC007342.6	53514166	rs10748	16	53504721	T	C	0.534765	-0.00148713	0.000912812	0.103277	-0.341236	0.0289331	4.19246e-32	0.00435806	0.00270042	0.106561	0.54768	16	0.509294	1
ENSG00000125551	2	PLGLB2	88053300	rs6724300	2	87126250	T	G	0.477505	-0.00390431	0.00241446	0.105867	0.700956	0.0281458	6.64817e-137	-0.00556998	0.00345178	0.106602	0.247715	16	0.509294	1
ENSG00000206573	3	THUMPD3-AS1	9415818	rs2728928	3	9429959	T	C	0.395706	0.00151878	0.000929736	0.102351	-0.33663	0.0324906	3.7369e-25	-0.00451172	0.00279601	0.106608	0.115928	20	0.509294	1
ENSG00000163629	4	PTPN13	87625896	rs12512858	4	87689451	T	G	0.107362	0.0022283	0.00137613	0.105394	-0.923763	0.047755	2.29987e-83	-0.00241219	0.00149491	0.106614	0.000517864	20	0.509294	1
ENSG00000183281	2	PLGLB1	87239328	rs6724300	2	87126250	T	G	0.477505	-0.00390431	0.00241446	0.105867	-0.762101	0.0310934	1.15497e-132	0.0051231	0.00317505	0.106626	0.142348	15	0.509294	1
ENSG00000172123	17	SLFN12	33749122	rs997655	17	33753528	G	A	0.0869121	-0.00259508	0.00159676	0.104115	0.716423	0.0531296	1.93117e-41	-0.00362228	0.00224492	0.106626	0.892544	8	0.509294	1
ENSG00000184117	22	NIPSNAP1	29964056	rs456300	22	29960335	G	A	0.477505	0.00150405	0.000928128	0.105121	-0.561311	0.0326719	3.7327e-66	-0.00267953	0.00166084	0.106666	0.0441717	20	0.509294	1
ENSG00000146242	6	TPBG	83075030	rs62953	6	83003092	A	G	0.274029	-0.00167932	0.00102849	0.10251	-0.346626	0.0331272	1.27107e-25	0.00484477	0.00300305	0.106683	0.105268	20	0.509294	1
ENSG00000162063	16	CCNF	2494125	rs4412969	16	2478253	T	C	0.350716	-0.00161456	0.00097745	0.0985734	0.222301	0.0296253	6.2014e-14	-0.00726294	0.00450223	0.106704	0.294361	11	0.509294	1
ENSG00000063978	4	RNF4	2545497	rs17132645	4	2490275	A	G	0.356851	0.00148729	0.000916198	0.104519	-0.448728	0.031198	6.59662e-47	-0.00331447	0.00205473	0.106725	0.207611	20	0.509294	1
ENSG00000137699	11	TRIM29	120019116	rs4938791	11	120055170	A	G	0.117587	0.00214763	0.00132739	0.105678	0.958916	0.0460325	2.25441e-96	0.00223964	0.00138843	0.106729	0.250329	20	0.509294	1
ENSG00000270035	1	AL359881.2	7758648	rs2995034	1	7770901	C	T	0.547035	-0.00151332	0.000925635	0.102071	-0.279621	0.0283963	7.05531e-23	0.00541202	0.00335563	0.106784	0.515087	20	0.509369	1
ENSG00000143569	1	UBAP2L	154218320	rs36106412	1	154100693	A	G	0.142127	0.0023238	0.0013891	0.0943503	-0.260823	0.042995	1.30855e-09	-0.0089095	0.00552463	0.106813	0.253338	4	0.509369	1
ENSG00000117601	1	SERPINC1	173879702	rs6684527	1	174010052	A	G	0.112474	-0.00230585	0.00142086	0.104619	0.856954	0.0599729	2.56178e-46	-0.00269075	0.00166869	0.106855	0.254845	20	0.509408	1
ENSG00000261570	7	AC073878.1	141225492	rs11773340	7	141316834	T	C	0.461145	-0.00150933	0.000925463	0.102914	-0.358745	0.0334961	9.13348e-27	0.00420725	0.00260946	0.106896	0.68048	20	0.509446	1
ENSG00000184385	21	UMODL1-AS1	43525444	rs11203184	21	43526430	C	T	0.275051	0.00163685	0.00101451	0.106649	1.02206	0.0272485	6.60726e-308	0.00160152	0.000993528	0.106973	0.671667	20	0.509651	1
ENSG00000060656	1	PTPRU	29608176	rs267700	1	30430366	T	G	0.297546	0.00165327	0.00101299	0.102666	-0.368182	0.03602	1.58714e-24	-0.00449036	0.00278619	0.107038	0.0822993	20	0.5098	1
ENSG00000276043	19	UHRF1	4932628	rs8105711	19	4875708	C	T	0.107362	-0.00213352	0.00128376	0.0965261	0.291637	0.0443066	4.63432e-11	-0.00731569	0.00454006	0.1071	0.491745	4	0.509935	1
ENSG00000089335	19	ZNF302	35172923	rs8106282	19	35168629	A	G	0.114519	-0.00237326	0.00147003	0.106435	-1.13598	0.0446196	5.56229e-143	0.00208917	0.00129666	0.107138	0.544025	8	0.509953	1
ENSG00000279853	7	AC004453.1	44407815	rs10227040	7	44400529	A	G	0.159509	0.00191059	0.0011709	0.102738	-0.407256	0.0403819	6.42901e-24	-0.00469137	0.00291249	0.107229	0.81202	20	0.510017	1
ENSG00000129534	14	MIS18BP1	45697568	rs7149582	14	45622265	C	T	0.0132924	0.0057306	0.00348402	0.100006	-1.29349	0.162861	1.98439e-15	-0.00443033	0.00275065	0.107256	0.40235	11	0.510017	1
ENSG00000109956	11	B3GAT1	134265267	rs11223842	11	134330418	A	G	0.453988	0.00150512	0.000928666	0.105074	0.458329	0.0317618	3.34145e-47	0.00328394	0.00203894	0.107265	0.99576	15	0.510017	1
ENSG00000249743	5	AC116345.1	72550421	rs4302565	5	72470715	T	G	0.252556	0.00174918	0.00107895	0.104977	0.512118	0.0369446	1.07943e-43	0.00341557	0.00212119	0.107351	0.805328	13	0.510017	1
ENSG00000131044	20	TTLL9	30495636	rs6058498	20	30530939	T	C	0.141104	-0.00223023	0.00134051	0.0961699	0.290843	0.0454379	1.54478e-10	-0.00766816	0.00476221	0.107352	0.812629	9	0.510017	1
ENSG00000158528	7	PPP1R9A	94731120	rs854541	7	94920480	T	C	0.493865	0.00151362	0.00091269	0.097234	0.213669	0.0317642	1.73529e-11	0.00708395	0.00439942	0.107354	0.543235	20	0.510017	1
ENSG00000256193	12	LINC00507	128421912	rs7971807	12	128436130	G	A	0.239264	-0.00165667	0.00101849	0.103823	0.376364	0.0335312	3.09911e-29	-0.00440177	0.0027344	0.107446	0.0997251	11	0.510283	1
ENSG00000232934	10	AL157786.1	114170459	rs8624	10	114187787	C	T	0.298569	0.00165766	0.00102695	0.106491	0.666427	0.0312576	7.33272e-101	0.00248738	0.00154538	0.107494	0.0480736	17	0.510283	1
ENSG00000273373	1	AL355488.1	110914200	rs6671673	1	110949720	C	T	0.474438	-0.00152396	0.000912745	0.0949902	-0.176808	0.0292238	1.44733e-09	0.0086193	0.00535534	0.107512	0.694963	20	0.510283	1
ENSG00000267648	17	AC060766.4	33734402	rs997655	17	33753528	G	A	0.0869121	-0.00259508	0.00159676	0.104115	0.526121	0.0459117	2.10918e-30	-0.00493248	0.00306533	0.10759	0.863224	10	0.510495	1
ENSG00000261520	18	DLGAP1-AS5	4280004	rs632539	18	4275402	G	A	0.302658	-0.00170966	0.00103025	0.0970226	-0.217858	0.033261	5.7554e-11	0.00784757	0.00487839	0.107696	0.741888	13	0.510648	1
ENSG00000219294	6	PIP5K1P1	7987598	rs2815143	6	8043632	C	T	0.192229	-0.00192778	0.00116676	0.0984845	0.390445	0.0555861	2.15382e-12	-0.00493739	0.00306985	0.107759	0.275579	7	0.510648	1
ENSG00000144468	2	RHBDD1	227782114	rs4675117	2	227769794	T	C	0.377301	0.00151828	0.00092739	0.101598	-0.264862	0.0307597	7.26242e-18	-0.00573234	0.00356413	0.10776	0.349564	14	0.510648	1
ENSG00000250900	5	TRIM7-AS1	180626300	rs254460	5	180622615	T	C	0.179959	-0.00193358	0.00117315	0.0993144	0.338763	0.0460692	1.93283e-13	-0.00570775	0.00354898	0.107773	0.097309	13	0.510648	1
ENSG00000270171	1	AL359881.3	7754044	rs12756299	1	7758760	C	T	0.482618	-0.00149036	0.000925206	0.107214	-0.782671	0.0283136	3.39211e-168	0.0019042	0.00118412	0.10781	0.507797	20	0.510648	1
ENSG00000079841	6	RIMS1	72854626	rs12528750	6	72293746	G	A	0.52863	0.00152724	0.000925771	0.0990047	-0.202464	0.0281147	5.96189e-13	-0.00754328	0.00469097	0.107826	0.0416653	20	0.510648	1
ENSG00000134352	5	IL6ST	55260886	rs6450358	5	55270004	C	T	0.114519	0.00225368	0.00137345	0.100821	0.361078	0.0450448	1.09273e-15	0.00624153	0.00388264	0.107934	0.479147	9	0.510833	1
ENSG00000150938	2	CRIM1	36680600	rs7584784	2	36569014	C	T	0.400818	0.00153116	0.000917241	0.0950566	0.200391	0.033613	2.49624e-09	0.00764085	0.00475331	0.107949	0.615817	6	0.510833	1
ENSG00000264204	10	AGAP7P	51475332	rs10740051	10	51570152	A	G	0.283231	-0.00165429	0.00102823	0.107645	0.897636	0.0238492	0	-0.00184295	0.00114654	0.107966	0.285982	7	0.510833	1
ENSG00000286975	18	AP005136.4	2509103	rs7228325	18	2504945	G	A	0.424335	-0.00147535	0.000913731	0.106388	-0.485426	0.0292439	7.06222e-62	0.00303928	0.00189121	0.108042	0.584885	20	0.510978	1
ENSG00000230051	22	AL020994.2	27751410	rs8137296	22	27712520	T	C	0.175869	-0.00203904	0.00126361	0.106601	0.634544	0.0359746	1.2432e-69	-0.00321339	0.00199968	0.108065	0.553834	16	0.510978	1
ENSG00000275700	17	AATF	35360198	rs17651665	17	35345145	A	G	0.142127	-0.00200651	0.00123965	0.105531	0.506627	0.0387694	5.03712e-39	-0.00396053	0.00246557	0.1082	0.476067	5	0.511249	1
ENSG00000102699	13	PARP4	25040992	rs17385536	13	25072403	A	G	0.0920245	0.00222882	0.00138062	0.10645	-0.640264	0.0398837	5.42365e-58	-0.00348109	0.0021672	0.108217	0.757746	11	0.511249	1
ENSG00000226393	9	IFNA20P	21321562	rs7032044	9	21276891	T	C	0.192229	-0.00189933	0.00113417	0.0940042	-0.271626	0.0478774	1.40012e-08	0.00699242	0.00435357	0.108244	0.2561	18	0.511249	1
ENSG00000148735	10	PLEKHS1	115527104	rs1065209	10	115543045	C	T	0.177914	0.00188893	0.00117068	0.10663	0.854291	0.0510636	7.93297e-63	0.00221111	0.00137672	0.108258	0.0183398	15	0.511249	1
ENSG00000167178	15	ISLR2	74411766	rs3888004	15	74468766	A	G	0.186094	0.00174195	0.00107145	0.103997	-0.326832	0.0324626	7.65374e-24	-0.00532978	0.00332076	0.108496	0.0676825	20	0.512216	1
ENSG00000266903	19	AC243964.3	45181678	rs8103315	19	45254168	A	C	0.142127	0.00224503	0.00138966	0.106199	0.62272	0.0449715	1.32671e-43	0.0036052	0.00224674	0.108575	0.455858	13	0.512279	1
ENSG00000155393	16	HEATR3	50120532	rs8052492	16	50099747	G	A	0.289366	-0.00155408	0.000967185	0.108096	-0.919711	0.0308964	1.02615e-194	0.00168975	0.00105315	0.10861	0.0212045	20	0.512279	1
ENSG00000149599	20	DUSP15	30446995	rs6058498	20	30530939	T	C	0.141104	-0.00223023	0.00134051	0.0961699	0.27363	0.0451224	1.32639e-09	-0.00815053	0.00508003	0.10862	0.620695	11	0.512279	1
ENSG00000120896	8	SORBS3	22417900	rs2100291	8	22374551	T	C	0.451943	0.00147518	0.000912471	0.105946	0.390824	0.0300842	1.37602e-38	0.00377454	0.00235275	0.108646	0.651863	20	0.512279	1
ENSG00000205482	7	SPDYE18	76685966	rs3912067	7	76557212	T	C	0.189162	0.001895	0.0011662	0.104175	0.384652	0.0395739	2.48155e-22	0.00492653	0.0030739	0.109001	0.235325	14	0.513793	1
ENSG00000230836	2	LINC01293	75168591	rs3886110	2	75207832	G	T	0.541922	-0.00147115	0.000915329	0.108003	-0.958823	0.0458204	3.12562e-97	0.00153433	0.000957451	0.109041	0.0198271	18	0.513824	1
ENSG00000197568	1	HHLA3	70835755	rs7536099	1	70821757	G	A	0.261759	-0.00171179	0.00106569	0.108215	-0.784518	0.0351683	3.12004e-110	0.00218196	0.00136192	0.109129	0.25791	20	0.514051	1
ENSG00000100218	22	RSPH14	23444400	rs13055979	22	23474085	A	G	0.295501	-0.00166256	0.00102983	0.106439	0.423373	0.0331038	1.88199e-37	-0.00392694	0.00245174	0.109223	0.00180945	20	0.514051	1
ENSG00000174776	3	WDR49	167284122	rs9848373	3	167403273	C	A	0.265849	-0.00165285	0.00101614	0.103822	-0.291504	0.0319238	6.77294e-20	0.00567007	0.00354072	0.10929	0.304803	11	0.514051	1
ENSG00000260071	16	AC012178.1	9535790	rs4781242	16	9575704	A	G	0.253579	-0.00172798	0.00106289	0.104007	-0.332839	0.0359836	2.25022e-20	0.00519164	0.00324237	0.109335	0.686789	20	0.514051	1
ENSG00000255545	11	B3GAT1-DT	134328868	rs4245132	11	134323342	A	G	0.279141	0.00165137	0.00103076	0.109138	1.11598	0.0252072	0	0.00147975	0.000924247	0.10937	0.976715	19	0.514051	1
ENSG00000088387	13	DOCK9	99592281	rs796437	13	99459623	A	G	0.436605	0.00150163	0.000913155	0.100086	0.217216	0.0310033	2.44814e-12	0.00691305	0.00431814	0.109392	0.305598	20	0.514051	1
ENSG00000273226	9	AL391834.2	19375722	rs10119465	9	19376144	T	C	0.0940695	0.00261487	0.00161798	0.106065	0.626429	0.0539978	4.07224e-31	0.00417425	0.0026078	0.109448	0.696389	20	0.514051	1
ENSG00000136802	9	LRRC8A	131662365	rs10760581	9	131637435	G	A	0.288344	-0.00156141	0.000967403	0.106522	-0.409767	0.0328746	1.16533e-35	0.00381049	0.00238057	0.109451	0.00429853	15	0.514051	1
ENSG00000203880	20	PCMTD2	62903111	rs6062363	20	62912463	A	G	0.388548	0.00150134	0.00092995	0.106435	-0.357587	0.0294983	8.04947e-34	-0.00419852	0.00262359	0.109533	0.562859	11	0.514051	1
ENSG00000150457	13	LATS2	21591450	rs1928270	13	21622221	T	C	0.170757	-0.00206383	0.00126399	0.102512	0.333011	0.0414555	9.51464e-16	-0.00619749	0.00387325	0.109582	0.0818813	17	0.514051	1
ENSG00000100934	14	SEC23A	39539986	rs1007415	14	39399093	T	C	0.52454	-0.00152786	0.000925339	0.0987117	0.232379	0.0358491	9.04364e-11	-0.00657485	0.00410918	0.10959	0.597502	20	0.514051	1
ENSG00000163389	3	POGLUT1	119200682	rs17203139	3	119205217	G	T	0.0725971	-0.00284845	0.00177694	0.108932	1.39846	0.0550973	4.01908e-142	-0.00203685	0.00127317	0.109638	0.654067	20	0.514051	1
ENSG00000214725	16	CDIPTOSP	29877144	rs889695	16	29874935	C	T	0.278119	-0.0016536	0.00102911	0.108094	-0.646492	0.0377459	9.25846e-66	0.0025578	0.00159883	0.109645	0.479627	20	0.514051	1
ENSG00000160190	21	SLC37A1	43958834	rs1878069	21	43974569	G	A	0.392638	-0.00156426	0.000964271	0.104756	0.289624	0.0300093	4.85987e-22	-0.00540099	0.00337609	0.109648	0.394159	20	0.514051	1
ENSG00000197251	6	LINC00336	33557499	rs210162	6	33560896	G	A	0.228016	-0.0017227	0.0010681	0.106776	0.463134	0.0368936	3.81554e-36	-0.00371965	0.00232521	0.109664	0.0582888	20	0.514051	1
ENSG00000246223	14	LINC01550	98417718	rs2776597	14	98402030	T	C	0.140082	0.00243009	0.00145834	0.0956463	0.276561	0.0484334	1.12896e-08	0.00878683	0.00549308	0.109684	0.481239	7	0.514051	1
ENSG00000117519	1	CNN3	95377642	rs12121091	1	95350320	A	C	0.102249	0.0023099	0.00142643	0.105371	0.500942	0.0487601	9.2685e-25	0.00461111	0.00288266	0.109687	0.00550443	20	0.514051	1
ENSG00000011143	17	MKS1	56289884	rs2302313	17	56283026	A	G	0.107362	0.00244138	0.0014965	0.102808	0.383308	0.0471303	4.18981e-16	0.00636923	0.00398194	0.109703	0.719826	10	0.514051	1
ENSG00000288543	1	AL035409.2	77538886	rs199680	1	77487333	G	T	0.250511	0.00167632	0.00101764	0.0995057	0.219748	0.0331006	3.16242e-11	0.00762836	0.00477138	0.109871	0.422355	5	0.514347	1
ENSG00000215790	1	SLC35E2A	1666854	rs601141	1	1627805	A	C	0.424335	0.00386956	0.00240162	0.10713	0.357302	0.0281623	6.96145e-37	0.01083	0.00677553	0.109956	0.18891	18	0.514347	1
ENSG00000164530	6	PI16	36924326	rs1405069	6	36922684	C	A	0.456033	0.00147034	0.000912946	0.10728	-0.386824	0.0296819	8.01213e-39	-0.00380104	0.00237806	0.109958	0.737549	14	0.514347	1
ENSG00000248092	5	NNT-AS1	43587514	rs16873502	5	43704556	A	G	0.0388548	0.00378045	0.00233344	0.105207	-0.783955	0.080113	1.29803e-22	-0.00482229	0.00301702	0.109963	0.708056	14	0.514347	1
ENSG00000126804	14	ZBTB1	64985419	rs1542313	14	65000038	C	A	0.4591	-0.00150349	0.000927317	0.104946	0.302524	0.0318588	2.18548e-21	-0.00496981	0.00310962	0.109997	0.309971	20	0.514347	1
ENSG00000267102	17	AC060766.1	33736934	rs997655	17	33753528	G	A	0.0869121	-0.00259508	0.00159676	0.104115	0.41779	0.0474768	1.36974e-18	-0.00621146	0.00388655	0.11	0.851355	8	0.514347	1
ENSG00000163281	4	GNPDA2	44706411	rs12499960	4	44687401	A	G	0.243354	-0.00171989	0.00106556	0.106511	0.388606	0.0340508	3.61989e-30	-0.00442578	0.00276928	0.110005	0.0811804	20	0.514347	1
ENSG00000100731	14	PCNX1	71478110	rs2240341	14	71373580	T	C	0.452965	-0.00146674	0.000913374	0.108306	-0.487299	0.0308489	3.29763e-56	0.00300995	0.00188402	0.110128	0.0625415	20	0.514762	1
ENSG00000152760	1	TCTEX1D1	67231436	rs10493419	1	67239777	A	G	0.151329	-0.00211609	0.00131607	0.107859	-0.646131	0.0465266	7.55903e-44	0.00327502	0.00205045	0.110217	0.305352	20	0.515016	1
ENSG00000134253	1	TRIM45	117659446	rs1289663	1	117643482	C	T	0.431493	-0.00151006	0.000925885	0.102904	0.23536	0.0306029	1.46248e-14	-0.00641596	0.0040214	0.110611	0.514894	12	0.516544	1
ENSG00000151552	4	QDPR	17487856	rs744731	4	17492843	C	T	0.313906	-0.00165559	0.00102626	0.106695	-0.355071	0.0329497	4.46069e-27	0.00466269	0.0029225	0.110612	0.0848332	17	0.516544	1
ENSG00000069206	8	ADAM7	24341463	rs1457266	8	24769852	A	G	0.354806	0.00156541	0.000962612	0.103904	0.405538	0.049746	3.57421e-16	0.00386009	0.00242043	0.110759	0.406245	16	0.516783	1
ENSG00000279901	16	AC092117.2	2733936	rs11646366	16	2711822	G	A	0.145194	0.00224857	0.0013687	0.100414	-0.263255	0.039667	3.20926e-11	-0.00854139	0.00535605	0.110775	0.269938	5	0.516783	1
ENSG00000065526	1	SPEN	16214770	rs11589957	1	16126207	G	A	0.285276	0.00171763	0.00103153	0.0958878	0.183053	0.033051	3.05102e-08	0.00938324	0.00588432	0.110798	0.274293	18	0.516783	1
ENSG00000151806	4	GUF1	44691691	rs12499960	4	44687401	A	G	0.243354	-0.00171989	0.00106556	0.106511	-0.292694	0.0284228	7.20507e-25	0.00587604	0.00368495	0.1108	0.223266	18	0.516783	1
ENSG00000234231	2	ANAPC1P4	88019064	rs6724300	2	87126250	T	G	0.477505	-0.00390431	0.00241446	0.105867	0.259358	0.0276385	6.35587e-21	-0.0150538	0.00944659	0.111033	0.125738	11	0.517657	1
ENSG00000152439	19	ZNF773	58020528	rs2074061	19	58015981	T	C	0.205521	0.00180379	0.00111744	0.10648	-0.400599	0.0401873	2.09778e-23	-0.00450273	0.00282575	0.111056	0.0495794	20	0.517657	1
ENSG00000156414	14	TDRD9	104456898	rs12886745	14	104523839	T	C	0.284254	-0.00162408	0.00101656	0.110125	0.750738	0.0354187	1.03728e-99	-0.00216332	0.00135792	0.111134	0.000118797	20	0.51784	1
ENSG00000023228	2	NDUFS1	207001887	rs752919	2	206959970	A	G	0.473415	0.00146147	0.000913184	0.109508	-0.51795	0.0312849	1.4516e-61	-0.00282164	0.00177129	0.111164	0.155292	20	0.51784	1
ENSG00000185437	21	SH3BGR	40852607	rs2837018	21	40791729	T	C	0.213701	0.00179086	0.00111583	0.108502	0.487791	0.0380994	1.57486e-37	0.00367137	0.00230541	0.111272	0.190455	20	0.517958	1
ENSG00000286653	16	AC092125.2	61674309	rs11648690	16	61739917	A	G	0.392638	0.00155789	0.000960391	0.104773	-0.27444	0.0328381	6.41267e-17	-0.00567661	0.00356477	0.11129	0.0392539	20	0.517958	1
ENSG00000268751	19	SCGB1B2P	35068122	rs8106282	19	35168629	A	G	0.114519	-0.00237326	0.00147003	0.106435	-0.467136	0.0482845	3.86438e-22	0.00508046	0.00319042	0.111293	0.0959105	9	0.517958	1
ENSG00000256806	17	C17orf100	6575802	rs4796532	17	6556326	A	G	0.165644	-0.00197753	0.00123438	0.109145	-0.518331	0.0374422	1.39233e-43	0.00381519	0.00239734	0.111514	0.966055	16	0.518779	1
ENSG00000180336	17	MEIOC	42750724	rs12450654	17	42754777	T	C	0.496933	0.00147244	0.000912689	0.106679	0.331693	0.034291	3.93111e-22	0.00443917	0.00278962	0.111538	0.584379	20	0.518779	1
ENSG00000152910	16	CNTNAP4	76452915	rs6564298	16	76010598	T	C	0.387526	-0.00149214	0.000930066	0.108639	0.43583	0.035059	1.76641e-35	-0.00342368	0.00215171	0.111577	0.0549858	20	0.518801	1
ENSG00000164125	4	GASK1B	159070048	rs17279270	4	159092605	G	A	0.112474	0.00222471	0.00139295	0.110238	-0.857624	0.0479578	1.60266e-71	-0.00259404	0.00163066	0.111657	0.628995	11	0.519011	1
ENSG00000236609	7	ZNF853	6659581	rs940871	7	6663670	G	A	0.492843	0.00146345	0.000912699	0.108839	0.345241	0.0274282	2.48694e-36	0.00423893	0.00266502	0.111704	0.317102	20	0.51907	1
ENSG00000179314	17	WSCD1	5994437	rs17654844	17	5961645	T	C	0.251534	0.00177329	0.00108147	0.101065	-0.215949	0.033184	7.63547e-11	-0.00821163	0.00516451	0.111832	0.438677	6	0.519504	1
ENSG00000119938	10	PPP1R3C	93390514	rs4933212	10	93368504	G	A	0.177914	0.00204713	0.00126664	0.106053	-0.37891	0.042978	1.18219e-18	-0.00540267	0.00339854	0.111902	0.121952	20	0.519671	1
ENSG00000256323	16	AL049542.1	542466	rs926694	16	527961	A	G	0.452965	-0.00148618	0.000928657	0.109519	0.46356	0.0345294	4.31151e-41	-0.00320602	0.0020175	0.112036	0.033254	20	0.520132	1
ENSG00000178538	8	CA8	61145965	rs16926000	8	61229204	G	A	0.100204	-0.00244475	0.00152216	0.10825	-0.554407	0.0512457	2.81008e-27	0.00440966	0.00277565	0.112129	0.324759	15	0.520404	1
ENSG00000064666	19	CNN2	1032826	rs4807440	19	1026477	G	T	0.383436	-0.00156157	0.000979434	0.110857	0.576592	0.0312084	3.24949e-76	-0.00270827	0.00170497	0.112184	0.638511	15	0.520501	1
ENSG00000139117	12	CPNE8	39170928	rs1878228	12	39355595	C	T	0.417178	-0.00150791	0.000926066	0.103463	0.286106	0.0397286	5.95502e-13	-0.00527045	0.0033185	0.112241	0.605173	20	0.520601	1
ENSG00000090539	3	CHRD	184103192	rs2855306	3	184097085	G	A	0.335378	0.00159531	0.000981102	0.103941	0.235538	0.0319155	1.58223e-13	0.00677304	0.00426526	0.112297	0.0560015	8	0.520704	1
ENSG00000287167	14	AL133313.1	69161412	rs2025053	14	69189188	A	G	0.0869121	-0.00290564	0.00181802	0.109988	0.832664	0.0614251	7.32481e-42	-0.00348958	0.0021985	0.112455	0.475479	20	0.521274	1
ENSG00000112130	6	RNF8	37342132	rs2284923	6	37348920	T	C	0.476483	0.00145355	0.000912297	0.111095	-0.485463	0.0269952	2.63231e-72	-0.00299416	0.00188659	0.112496	0.0167408	20	0.521305	1
ENSG00000148824	10	MTG1	135221811	rs2297031	10	135232654	T	C	0.219836	-0.00177246	0.00111547	0.112066	0.965515	0.0342658	1.11335e-174	-0.00183576	0.00115715	0.112636	0.399053	20	0.521795	1
ENSG00000205189	8	ZBTB10	81418177	rs1051920	8	81438420	T	C	0.278119	0.00172023	0.00106301	0.105606	0.265472	0.0332631	1.45168e-15	0.00647987	0.0040857	0.112742	0.272754	10	0.522115	1
ENSG00000171097	9	KYAT1	131619997	rs10760581	9	131637435	G	A	0.288344	-0.00156141	0.000967403	0.106522	-0.278501	0.0328784	2.44077e-17	0.0056065	0.0035361	0.112852	0.0768983	7	0.522115	1
ENSG00000172985	2	SH3RF3	110003936	rs28537820	2	110255824	C	T	0.231084	0.00164293	0.00102264	0.108151	0.359428	0.0367752	1.46103e-22	0.00457097	0.00288337	0.112902			0.522115	1
ENSG00000075151	1	EIF4G3	21318083	rs17449243	1	21174429	C	T	0.152352	0.00204807	0.00127262	0.107546	-0.356332	0.0388212	4.35938e-20	-0.00574764	0.00362594	0.112934			0.522115	1
ENSG00000146070	6	PLA2G7	46687684	rs1421378	6	46703513	G	A	0.392638	-0.00147312	0.000927197	0.112108	0.698727	0.029958	2.5595e-120	-0.00210829	0.00133006	0.11294	0.126659	20	0.522115	1
ENSG00000178950	4	GAK	884612	rs2306248	4	860146	A	G	0.368098	-0.00151236	0.00091821	0.0995431	-0.178876	0.0306994	5.65403e-09	0.0084548	0.00533437	0.112974	0.867813	20	0.522115	1
ENSG00000104808	19	DHDH	49442591	rs10423255	19	49445774	T	C	0.0613497	-0.00307264	0.00188092	0.102347	-0.366405	0.0559815	5.94529e-11	0.00838591	0.00529093	0.112976	0.33592	4	0.522115	1
ENSG00000188783	1	PRELP	203452707	rs2794452	1	203437704	C	T	0.375256	0.00147857	0.000915673	0.106367	-0.272285	0.0329697	1.4733e-16	-0.00543024	0.00342659	0.113027	0.539105	11	0.522115	1
ENSG00000100100	22	PIK3IP1	31683050	rs131213	22	31753849	A	G	0.490798	0.00152132	0.000924492	0.0998522	-0.187	0.0319114	4.62929e-09	-0.00813538	0.00513503	0.113128	0.0406677	20	0.522115	1
ENSG00000139496	13	NUP58	25899816	rs3924002	13	25891275	G	A	0.451943	0.00150625	0.000929219	0.105021	0.212736	0.0284183	7.10652e-14	0.00708037	0.00446917	0.113132	0.414052	3	0.522115	1
ENSG00000105717	19	PBX4	19701009	rs8113682	19	19743730	T	G	0.237219	-0.00169797	0.00103245	0.100054	0.181965	0.0308852	3.82329e-09	-0.00933126	0.00589081	0.113185	0.346692	8	0.522115	1
ENSG00000117475	1	BLZF1	169351493	rs10919079	1	169133805	C	T	0.0439673	0.0034783	0.00214118	0.104274	-0.479544	0.0672673	1.01151e-12	-0.00725335	0.0045795	0.113222	0.551845	10	0.522115	1
ENSG00000205571	5	SMN2	69359907	rs2583707	5	68757774	C	T	0.0286299	-0.00495706	0.00305052	0.104165	-0.948825	0.134244	1.57278e-12	0.00522442	0.00329893	0.113268	0.198342	3	0.522115	1
ENSG00000104907	19	TRMT1	13222048	rs3826913	19	13263510	A	C	0.0838446	-0.00294103	0.00179346	0.101034	-0.331368	0.0543584	1.08767e-09	0.00887542	0.00560471	0.113293	0.82828	4	0.522115	1
ENSG00000099940	22	SNAP29	21229398	rs12162703	22	21246902	G	A	0.0736196	-0.00270686	0.00170554	0.112491	-1.23016	0.0528201	5.66249e-120	0.00220042	0.00138966	0.113325	0.0639036	6	0.522115	1
ENSG00000127922	7	SEM1	96225070	rs4729273	7	96296615	A	G	0.247444	0.00175579	0.00106296	0.0985759	-0.198155	0.0356414	2.70276e-08	-0.0088607	0.00559603	0.113332	0.75471	18	0.522115	1
ENSG00000125037	3	EMC3	10028510	rs41520445	3	10153141	T	G	0.144172	0.00191497	0.0011751	0.10318	0.286217	0.0428015	2.2768e-11	0.00669064	0.00422578	0.113355	0.771288	9	0.522115	1
ENSG00000197782	19	ZNF780A	40585952	rs11882490	19	40657509	A	G	0.0562372	-0.00293165	0.0018367	0.110454	0.784438	0.0628367	9.15733e-36	-0.00373727	0.00236048	0.113361	0.713265	12	0.522115	1
ENSG00000110723	11	EXPH5	108420328	rs2256372	11	108432753	T	C	0.266871	-0.00171936	0.00106225	0.105534	-0.250946	0.0329664	2.69528e-14	0.00685149	0.00432762	0.113375	0.294673	20	0.522115	1
ENSG00000101181	20	MTG2	60768354	rs13037893	20	60760805	G	A	0.117587	0.00212045	0.00132589	0.109761	0.525229	0.0470529	6.22008e-29	0.00403719	0.00255018	0.113398	0.174295	7	0.522115	1
ENSG00000183783	4	KCTD8	44313373	rs12498763	4	43112603	T	G	0.323108	0.00158565	0.000964293	0.1001	-0.220231	0.0378335	5.8479e-09	-0.00719995	0.0045499	0.113549	0.140917	20	0.52262	1
ENSG00000087191	17	PSMC5	61906949	rs2665795	17	61925272	C	T	0.399796	0.00145432	0.000914202	0.111654	-0.495027	0.0323171	5.81713e-53	-0.00293785	0.0018567	0.113582	0.173652	20	0.52262	1
ENSG00000137210	6	TMEM14B	10800489	rs518954	6	10791859	C	A	0.215746	0.00190081	0.00117954	0.107074	0.301102	0.0361378	7.94534e-17	0.00631284	0.00399	0.113612	0.849553	6	0.52262	1
ENSG00000141577	17	CEP131	79180096	rs2279913	17	79168268	C	A	0.480573	0.00148832	0.000928424	0.108921	-0.286798	0.029382	1.65462e-22	-0.00518944	0.00328057	0.113679	0.154821	20	0.522766	1
ENSG00000138764	4	CCNG2	78216451	rs6849124	4	78073483	A	G	0.472393	0.00148436	0.000925441	0.108726	-0.291202	0.030541	1.50174e-21	-0.00509735	0.00322266	0.113713	0.864886	16	0.522766	1
ENSG00000272163	8	AF106564.1	24770954	rs1457266	8	24769852	A	G	0.354806	0.00156541	0.000962612	0.103904	0.198677	0.0292471	1.0977e-11	0.00787916	0.004982	0.113758	0.51686	20	0.522813	1
ENSG00000230724	11	LINC01001	133408	rs4980319	11	204986	C	A	0.251534	-0.00182071	0.00112839	0.106625	-0.279437	0.0353194	2.53875e-15	0.00651563	0.0041212	0.113877	0.0839986	17	0.523204	1
ENSG00000154839	18	SKA1	47910974	rs920535	18	47957469	T	G	0.239264	-0.00167474	0.00103463	0.105513	-0.238777	0.0328039	3.36484e-13	0.00701382	0.00443886	0.114085	0.00942342	11	0.52397	1
ENSG00000143799	1	PARP1	226571883	rs10915987	1	226601681	A	G	0.170757	-0.001969	0.0012165	0.105539	0.289832	0.0398841	3.6799e-13	-0.0067936	0.00430013	0.114139	0.642431	7	0.52397	1
ENSG00000148482	10	SLC39A12	18286494	rs491995	10	18244008	A	G	0.372188	-0.00155452	0.000975846	0.111162	-0.373097	0.0303093	8.03624e-35	0.00416652	0.00263734	0.114148	0.767107	17	0.52397	1
ENSG00000285533	11	RELA-DT	65434832	rs7949980	11	65445950	C	T	0.477505	0.0014579	0.000912277	0.110024	0.347259	0.0340464	1.99074e-24	0.00419829	0.00265913	0.114377	0.579716	20	0.52486	1
ENSG00000183520	1	UTP11	38482711	rs4072980	1	38456106	A	G	0.425358	-0.00149857	0.000914172	0.101157	0.171944	0.0295245	5.75327e-09	-0.00871546	0.00552328	0.114577	0.192283	7	0.525618	1
ENSG00000119318	9	RAD23B	110069946	rs1805332	9	110080967	A	G	0.284254	-0.00158549	0.000966133	0.100783	0.169131	0.0294937	9.78086e-09	-0.00937432	0.00594164	0.114627	0.219511	9	0.525687	1
ENSG00000227218	9	AL157935.1	130700006	rs3824527	9	130702642	T	C	0.108384	0.00247687	0.00154484	0.108863	-0.617883	0.0702279	1.38958e-18	-0.00400865	0.00254138	0.114715	0.47124	8	0.525908	1
ENSG00000105835	7	NAMPT	105907578	rs10261830	7	105879061	A	C	0.329243	-0.00148263	0.000929415	0.110662	0.337986	0.0321739	8.19484e-26	-0.00438665	0.00278139	0.114762	0.565527	20	0.525908	1
ENSG00000286481	2	AC011246.1	123152672	rs4368337	2	122662107	T	C	0.264826	-0.0016168	0.00101512	0.111223	-0.408224	0.036278	2.24726e-29	0.00396058	0.00251146	0.114795	0.356388	20	0.525908	1
ENSG00000138316	10	ADAMTS14	72477230	rs7095992	10	72428563	C	T	0.238241	-0.00160795	0.00101807	0.114241	0.936807	0.0335443	1.23837e-171	-0.00171642	0.00108848	0.114819	0.937542	20	0.525908	1
ENSG00000267500	19	ZNF887P	11761436	rs4804611	19	11728802	G	A	0.263804	0.0016903	0.0010296	0.100651	0.16656	0.0294521	1.55605e-08	0.0101483	0.00643675	0.114884	0.338114	5	0.525908	1
ENSG00000177738	5	AC025171.1	43040358	rs2548345	5	42978175	A	G	0.290389	-0.00156928	0.000979276	0.109048	0.296407	0.0336454	1.25451e-18	-0.00529433	0.00335804	0.114884	0.611241	20	0.525908	1
ENSG00000284708	1	AL031731.1	11693544	rs7526268	1	11702155	C	T	0.270961	-0.00157139	0.00097053	0.105425	0.287931	0.0419176	6.46637e-12	-0.00545751	0.00346307	0.115045	0.803615	9	0.526355	1
ENSG00000196335	7	STK31	23810977	rs6968174	7	23739795	G	T	0.169734	0.00185743	0.00117055	0.112559	-0.575926	0.0427817	2.61855e-41	-0.00322511	0.00204654	0.115052	0.412215	20	0.526355	1
ENSG00000188958	3	UTS2B	191016641	rs10937470	3	191000808	C	T	0.380368	-0.00145297	0.000914574	0.11213	0.360924	0.0294262	1.3893e-34	-0.00402571	0.00255515	0.115134	0.340341	18	0.526573	1
ENSG00000261342	19	AC006538.1	2728533	rs7252598	19	2748597	G	A	0.311861	0.00163105	0.00103069	0.11354	0.510584	0.0308825	2.11866e-61	0.00319448	0.00202788	0.115192	0.0265255	20	0.526677	1
ENSG00000128510	7	CPA4	129948497	rs3807345	7	129941265	A	G	0.385481	-0.00148675	0.000927228	0.108839	-0.256309	0.0306937	6.79512e-17	0.0058006	0.0036837	0.115333	0.410458	20	0.527163	1
ENSG00000214855	19	APOC1P1	45432352	rs584007	19	45416478	A	G	0.378323	-0.00150263	0.000918128	0.101708	0.27646	0.0480324	8.62843e-09	-0.00543527	0.00345267	0.115436	0.0137182	7	0.527473	1
ENSG00000167653	8	PSCA	143757934	rs12155758	8	143765885	A	G	0.256646	0.00161012	0.00101954	0.114276	0.670318	0.0364277	1.28215e-75	0.00240202	0.00152657	0.115608	0.297812	20	0.527676	1
ENSG00000129951	19	PLPPR3	817222	rs602186	19	823550	C	T	0.486708	0.00145633	0.000915485	0.111661	0.3249	0.0303637	1.01464e-26	0.00448238	0.00284871	0.115608	0.0215345	10	0.527676	1
ENSG00000258405	19	ZNF578	52988470	rs324118	19	52974192	T	C	0.0408998	-0.0042341	0.00260657	0.104291	-0.566234	0.0894037	2.39747e-10	0.00747766	0.00475234	0.11561	0.50131	5	0.527676	1
ENSG00000165233	9	CARD19	95867032	rs4744171	9	95860415	G	A	0.225971	0.00168523	0.00106701	0.114244	-0.706546	0.0390365	3.20753e-73	-0.00238517	0.00151591	0.115621	0.688733	20	0.527676	1
ENSG00000011638	16	TMEM159	21180818	rs7192830	16	21184277	G	A	0.456033	-0.00144978	0.000915349	0.113227	0.450171	0.0333231	1.37877e-41	-0.00322051	0.00204726	0.1157	0.854715	20	0.527837	1
ENSG00000257303	12	AC073896.2	56702818	rs41392645	12	56696742	C	T	0.0654397	0.00281689	0.001777	0.112922	-0.729234	0.0574641	6.69703e-37	-0.00386282	0.00245575	0.115726	0.660432	6	0.527837	1
ENSG00000213995	13	NAXD	111280118	rs179356	13	111286607	A	G	0.174847	-0.00206612	0.00131063	0.114926	0.909827	0.0408528	7.07938e-110	-0.00227089	0.00144413	0.115835	0.129222	20	0.528175	1
ENSG00000237765	4	FAM200B	15687678	rs4396986	4	15701830	A	G	0.285276	-0.0015963	0.00101423	0.115511	-0.925143	0.0303763	9.95498e-204	0.00172546	0.00109776	0.115997	0.290161	20	0.528755	1
ENSG00000139767	12	SRRM4	119510101	rs2030825	12	119472983	C	T	0.343558	0.00156685	0.000976785	0.108693	0.229065	0.0292806	5.15378e-15	0.0068402	0.00435294	0.11609	0.144094	9	0.529018	1
ENSG00000129003	15	VPS13C	62248630	rs17303831	15	62134332	C	T	0.0286299	0.00481176	0.00302628	0.111836	-1.09534	0.107047	1.41962e-24	-0.00439292	0.00279601	0.11615	0.688812	9	0.529133	1
ENSG00000055211	6	GINM1	149900157	rs7742993	6	150205095	A	G	0.42229	-0.00145221	0.000913849	0.112036	-0.30397	0.0292251	2.45395e-25	0.00477747	0.00304127	0.11621	0.387722	20	0.529156	1
ENSG00000257727	12	CNPY2	56706764	rs41392645	12	56696742	C	T	0.0654397	0.00281689	0.001777	0.112922	0.665398	0.0570513	1.96616e-31	0.0042334	0.00269514	0.11624	0.026109	4	0.529156	1
ENSG00000196139	10	AKR1C3	5113712	rs12414884	10	5063398	G	T	0.49591	-0.00144972	0.000915473	0.11329	-0.386629	0.0313707	6.6842e-35	0.00374965	0.0023873	0.116261	0.622987	20	0.529156	1
ENSG00000172794	17	RAB37	72705096	rs2280177	17	72667520	T	G	0.110429	0.00216379	0.00137431	0.115381	-0.947151	0.0440502	1.50242e-102	-0.00228453	0.00145488	0.116356	0.799708	15	0.52923	1
ENSG00000058668	1	ATP2B4	203654562	rs947367	1	203461778	C	T	0.478528	-0.00145586	0.000916194	0.112052	-0.296902	0.0290717	1.73843e-24	0.00490351	0.00312297	0.116382	0.299715	11	0.52923	1
ENSG00000095787	10	WAC	28866732	rs332185	10	28913309	C	T	0.254601	-0.00165707	0.00103004	0.107674	-0.248132	0.0344666	6.05636e-13	0.00667818	0.00425357	0.116411	0.451105	14	0.52923	1
ENSG00000187258	7	NPSR1	34807887	rs2530552	7	34698376	G	A	0.365031	-0.00153609	0.000975667	0.115396	0.804225	0.039049	3.02592e-94	-0.00191002	0.00121672	0.116458	0.383889	20	0.52923	1
ENSG00000108474	17	PIGL	16187808	rs4792735	17	16236388	C	A	0.477505	0.00148056	0.000914418	0.105421	0.174512	0.0274152	1.94606e-10	0.00848396	0.0054067	0.116611	0.0583554	16	0.52923	1
ENSG00000267160	17	AC091152.2	42752341	rs12450654	17	42754777	T	C	0.496933	0.00147244	0.000912689	0.106679	0.205949	0.0305317	1.52578e-11	0.00714952	0.0045566	0.116637	0.682282	20	0.52923	1
ENSG00000181016	7	LSMEM1	112126012	rs7467	7	112116198	A	G	0.332311	-0.00152332	0.000966707	0.115076	0.61337	0.0370058	1.05749e-61	-0.00248353	0.00158317	0.116716	0.703761	20	0.52923	1
ENSG00000140795	16	MYLK3	46780256	rs36310	16	46705502	T	C	0.162577	-0.00508908	0.00319308	0.110984	-0.343741	0.0387877	7.85169e-19	0.014805	0.00943823	0.116736	0.0460953	9	0.52923	1
ENSG00000279048	7	AC080080.1	17981336	rs6942635	7	17987865	C	T	0.519427	-0.00147637	0.000925744	0.110758	0.257899	0.0298001	4.95943e-18	-0.0057246	0.00364999	0.116791	0.401502	20	0.52923	1
ENSG00000120008	10	WDR11	122639926	rs10886788	10	122620251	A	G	0.334356	0.001515	0.000963812	0.115977	-0.756317	0.0322431	1.13006e-121	-0.00200313	0.00127721	0.116795	0.185615	20	0.52923	1
ENSG00000186472	7	PCLO	82587787	rs17157479	7	82965921	A	G	0.555215	-0.00149108	0.000913429	0.102595	0.183979	0.0325381	1.56508e-08	-0.00810462	0.00516762	0.1168	0.0549077	20	0.52923	1
ENSG00000189190	19	ZNF600	53271628	rs7252166	19	53293834	A	G	0.284254	-0.00161947	0.0010284	0.115313	0.579239	0.0340703	8.03316e-65	-0.00279586	0.00178303	0.116871	0.161752	4	0.52923	1
ENSG00000156042	10	CFAP70	75066067	rs6480694	10	75076504	C	T	0.0623722	0.00288304	0.0018275	0.114662	-0.891282	0.0627978	1.01396e-45	-0.0032347	0.00206305	0.116899	0.197853	20	0.52923	1
ENSG00000135473	12	PAN2	56718922	rs11171806	12	56733531	A	G	0.0633947	0.00282637	0.00178136	0.112595	0.628429	0.0614811	1.58883e-24	0.00449752	0.00286857	0.116914	0.0963414	7	0.52923	1
ENSG00000278535	17	DHRS11	34952771	rs8078079	17	34959346	C	T	0.388548	0.00145479	0.000927141	0.116622	-0.942213	0.0253796	1.11528e-301	-0.00154401	0.000984882	0.116948	0.0483031	20	0.52923	1
ENSG00000234585	7	CCT6P3	64516912	rs6965753	7	64506904	T	G	0.437628	-0.001432	0.000913101	0.116815	1.1858	0.0251613	0	-0.00120762	0.000770454	0.117017	0.0157264	20	0.52923	1
ENSG00000104892	19	KLC3	45845735	rs454421	19	45844650	T	C	0.308793	-0.00151958	0.000965331	0.115452	-0.543326	0.0320621	2.05816e-64	0.00279681	0.00178435	0.11702	0.546009	18	0.52923	1
ENSG00000232006	7	AC005537.1	43073632	rs4724175	7	43149715	T	G	0.392638	-0.00146408	0.000927548	0.114465	0.384192	0.0289592	3.61154e-40	-0.00381079	0.00243131	0.117025	0.686134	20	0.52923	1
ENSG00000186704	7	DTX2P1	76620780	rs11772484	7	76561369	G	T	0.204499	-0.00203578	0.00128083	0.111964	0.368099	0.0389842	3.64756e-21	-0.00553053	0.00352853	0.117027	0.087633	6	0.52923	1
ENSG00000188558	1	OR2G6	248681006	rs1892439	1	248849812	A	G	0.118609	0.00223089	0.00138981	0.108456	-0.395525	0.054445	3.73963e-13	-0.00564033	0.0035986	0.117029	0.493033	9	0.52923	1
ENSG00000180801	4	ARSJ	114861162	rs11733587	4	114885883	C	T	0.416155	0.00148803	0.000913885	0.103473	-0.191965	0.033198	7.36275e-09	-0.00775155	0.00494582	0.117046	0.847991	3	0.52923	1
ENSG00000001626	7	CFTR	117141600	rs6963669	7	116990048	C	T	0.310838	0.00160101	0.0010161	0.115108	-0.516057	0.034016	5.49987e-52	-0.00310238	0.00197955	0.117065	0.0912917	20	0.52923	1
ENSG00000250490	5	LINC02145	6325276	rs4701724	5	6365689	T	C	0.51227	0.00143701	0.000915123	0.116348	0.716179	0.0291483	2.63025e-133	0.00200649	0.00128039	0.117093	0.674874	18	0.52923	1
ENSG00000253366	5	GUSBP16	70069376	rs2583707	5	68757774	C	T	0.0286299	-0.00495706	0.00305052	0.104165	-0.726229	0.122821	3.36128e-09	0.00682576	0.00435623	0.117139	0.489438	3	0.52923	1
ENSG00000167528	12	ZNF641	48738080	rs3185921	12	48734731	T	C	0.211656	0.00170849	0.00108373	0.114913	0.570547	0.0402475	1.29074e-45	0.00299448	0.00191117	0.117154	0.88445	20	0.52923	1
ENSG00000287985	7	AC073270.2	63832790	rs623142	7	63752283	T	G	0.238241	0.00168305	0.00106532	0.114139	0.533505	0.0445143	4.25659e-33	0.00315471	0.0020141	0.117276	0.716575	20	0.529565	1
ENSG00000286752	12	AC022509.5	26306428	rs10842686	12	26325379	T	C	0.444785	0.00143536	0.000912558	0.115743	-0.721077	0.042395	7.09791e-65	-0.00199058	0.00127095	0.117299	0.0133984	20	0.529565	1
ENSG00000272848	6	AL135910.1	169839542	rs438465	6	169820381	T	C	0.160532	-0.00193985	0.00121953	0.111688	-0.380945	0.042729	4.86243e-19	0.0050922	0.00325189	0.117367	0.193549	20	0.529715	1
ENSG00000280401	10	AC022532.1	72195448	rs999551	10	72190573	T	C	0.4182	-0.00146223	0.000926317	0.114441	0.376964	0.0311165	8.83776e-34	-0.00387896	0.00247808	0.11751	0.0630103	20	0.530203	1
ENSG00000287657	8	AC068228.3	124173691	rs1713736	8	124170826	G	A	0.255624	0.00174474	0.00107842	0.105691	0.238583	0.0386849	6.94556e-10	0.00731295	0.00467305	0.117602	0.510416	18	0.530456	1
ENSG00000166140	15	ZFYVE19	41103283	rs690347	15	41105926	T	G	0.243354	0.00164725	0.00101665	0.105174	0.200845	0.0333502	1.71964e-09	0.00820159	0.00524186	0.117669	0.598418	12	0.5306	1
ENSG00000254066	5	LINC01938	164658172	rs17284960	5	163623502	T	C	0.383436	-0.00148069	0.000927083	0.110232	0.396829	0.0512238	9.41218e-15	-0.00373131	0.00238536	0.117758	0.033281	11	0.530775	1
ENSG00000238151	20	MLLT10P1	29637930	rs6087210	20	29537342	C	T	0.101227	-0.00245013	0.00154521	0.112822	0.644746	0.0676361	1.53451e-21	-0.00380015	0.00242954	0.117784	0.168968	18	0.530775	1
ENSG00000259539	15	AC051619.5	45452293	rs2458236	15	45446156	C	T	0.338446	0.00152191	0.000963158	0.114077	-0.350707	0.0321641	1.10688e-27	-0.00433956	0.00277502	0.117866	0.66732	20	0.530775	1
ENSG00000151376	11	ME3	86267914	rs670736	11	86383679	G	A	0.125767	-0.00215922	0.00137015	0.115048	0.605927	0.0482458	3.54022e-36	-0.00356349	0.00227897	0.117902	0.514668	20	0.530775	1
ENSG00000287562	6	AL109615.4	44060923	rs877112	6	44075899	G	A	0.206544	0.00164088	0.00103403	0.112538	-0.261117	0.0287614	1.09843e-19	-0.0062841	0.00402005	0.118008	0.0964726	10	0.530775	1
ENSG00000234283	1	LINC01731	147748434	rs11261249	1	147826789	A	C	0.107362	0.00562253	0.00355418	0.113662	0.515812	0.0508081	3.24108e-24	0.0109003	0.00697362	0.118033	0.247038	4	0.530775	1
ENSG00000286982	3	AC016931.1	134504360	rs6804153	3	134478439	A	G	0.141104	0.00197208	0.00124039	0.111862	0.346845	0.04059	1.28439e-17	0.00568576	0.00363759	0.118039	0.730332	7	0.530775	1
ENSG00000115944	2	COX7A2L	42606457	rs1981664	2	42577170	A	G	0.406953	-0.00143755	0.000913997	0.115762	0.427436	0.0306995	4.57768e-44	-0.00336319	0.00215193	0.118083	0.531036	20	0.530775	1
ENSG00000197915	1	HRNR	152190610	rs10788826	1	152161735	C	T	0.294479	0.00154074	0.000982343	0.116779	-0.766784	0.0417198	1.92199e-75	-0.00200936	0.00128578	0.11811	0.690338	20	0.530775	1
ENSG00000249437	5	NAIP	70292580	rs2583707	5	68757774	C	T	0.0286299	-0.00495706	0.00305052	0.104165	-0.689717	0.120983	1.19148e-08	0.0071871	0.00459902	0.118113			0.530775	1
ENSG00000109944	11	JHY	122793980	rs3134432	11	122759066	A	G	0.0408998	-0.00388252	0.00247474	0.11668	-1.41416	0.0802014	1.38503e-69	0.00274546	0.00175688	0.118126	0.555272	8	0.530775	1
ENSG00000140575	15	IQGAP1	90988472	rs16944424	15	90983465	G	A	0.173824	-0.00182782	0.00116773	0.117516	0.995124	0.0367733	2.83284e-161	-0.00183678	0.00117541	0.11813	0.287483	20	0.530775	1
ENSG00000227039	21	ITGB2-AS1	46345280	rs1721	21	46349496	T	C	0.375256	-0.00143957	0.000915618	0.115894	0.427577	0.0304242	7.29329e-45	-0.00336682	0.00215477	0.118171	0.827973	11	0.530803	1
ENSG00000111596	12	CNOT2	70692778	rs11615947	12	70724053	A	G	0.163599	0.00212295	0.00131341	0.106015	-0.272074	0.0449514	1.42497e-09	-0.00780284	0.00499656	0.118372	0.592108	16	0.531548	1
ENSG00000137936	1	BCAR3	94170002	rs236291	1	94120642	T	C	0.172802	-0.00179445	0.00112215	0.109795	-0.31473	0.043516	4.74152e-13	0.00570156	0.00365156	0.118428	0.700305	19	0.531639	1
ENSG00000197763	3	TXNRD3	126332294	rs7650939	3	126396346	G	A	0.0817996	0.0028789	0.00181612	0.112923	-0.618841	0.0690851	3.31638e-19	-0.00465208	0.00298032	0.118539	0.0590438	20	0.531979	1
ENSG00000008128	1	CDK11A	1644807	rs601141	1	1627805	A	C	0.424335	0.00386956	0.00240162	0.10713	0.169137	0.0270421	3.98568e-10	0.0228782	0.0146628	0.118691	0.0832836	5	0.532255	1
ENSG00000113889	3	KNG1	186448668	rs5029975	3	186436918	T	C	0.327198	-0.00150787	0.000965013	0.118162	-0.850227	0.0296066	2.30581e-181	0.00177349	0.00113668	0.118706	0.00412765	20	0.532255	1
ENSG00000083454	17	P2RX5	3587514	rs1107400	17	3615496	G	A	0.521472	-0.00143408	0.000911826	0.115776	-0.348936	0.0281957	3.54718e-35	0.00410987	0.00263418	0.118711	0.632764	10	0.532255	1
ENSG00000257800	2	FNBP1P1	74349076	rs828844	2	74354479	G	T	0.382413	-0.00144753	0.000927207	0.118482	1.05124	0.0260787	0	-0.00137698	0.000882673	0.118758	0.000545871	20	0.532255	1
ENSG00000197321	10	SVIL	29886078	rs2795617	10	30249705	A	G	0.361963	0.0015851	0.000978576	0.105275	0.171182	0.0295598	6.99482e-09	0.00925971	0.00593599	0.118777	0.400272	7	0.532255	1
ENSG00000249465	4	RBMXP4	110268048	rs10014623	4	110232161	A	G	0.0460123	0.00314824	0.0019882	0.113316	-0.625808	0.0698863	3.4077e-19	-0.00503067	0.0032263	0.118932	0.679965	4	0.532754	1
ENSG00000150687	11	PRSS23	86583026	rs11234689	11	86259006	G	A	0.294479	0.00151428	0.000967079	0.117388	0.602566	0.0356599	4.68695e-64	0.00251306	0.00161181	0.11896	0.23732	20	0.532754	1
ENSG00000127720	12	METTL25	82812662	rs2717446	12	82839701	G	A	0.123722	-0.00217378	0.00138942	0.117695	-0.843161	0.0457317	6.61829e-76	0.00257813	0.00165379	0.119016	0.302549	20	0.532754	1
ENSG00000130159	19	ECSIT	11628366	rs1062958	19	11616807	G	A	0.0388548	0.00420972	0.00260999	0.106761	-0.489093	0.0805973	1.29232e-09	-0.00860721	0.00552168	0.119043	0.00765695	10	0.532754	1
ENSG00000112276	6	BVES	105564864	rs4512258	6	105783150	C	A	0.203476	0.00177881	0.00111727	0.111363	0.270827	0.035397	1.9924e-14	0.00656807	0.00421379	0.119065	0.754948	14	0.532754	1
ENSG00000236427	1	AL589986.2	152178934	rs17648141	1	152142637	T	C	0.111452	0.00218126	0.00137972	0.113889	-0.696897	0.0751007	1.70275e-20	-0.00312996	0.00200832	0.119116	0.780118	6	0.532825	1
ENSG00000253693	5	AC008415.1	164990865	rs17284960	5	163623502	T	C	0.383436	-0.00148069	0.000927083	0.110232	0.269946	0.0380613	1.31797e-12	-0.00548514	0.00352033	0.119202	0.0149274	7	0.533049	1
ENSG00000224616	1	RTCA-AS1	100724410	rs3806239	1	100731163	G	A	0.138037	-0.00191724	0.00122416	0.117308	-0.607216	0.040041	6.04434e-52	0.00315743	0.00202674	0.11926	0.564183	16	0.533153	1
ENSG00000114933	2	INO80D	206904736	rs4147727	2	206990984	G	A	0.473415	0.00142828	0.000912745	0.117627	0.479019	0.0296433	9.74849e-59	0.00298167	0.00191436	0.119345	0.100305	20	0.533375	1
ENSG00000100216	22	TOMM22	39079694	rs5750671	22	39094619	C	A	0.310838	0.00151389	0.000967529	0.117655	-0.529704	0.0330029	5.69646e-58	-0.00285798	0.0018352	0.119397	0.390546	20	0.533448	1
ENSG00000006453	7	BAIAP2L1	97975682	rs3801254	7	98010811	A	G	0.472393	-0.00147708	0.000925345	0.110434	-0.18069	0.0255877	1.64635e-12	0.00817466	0.00525039	0.11948	0.417963	19	0.533659	1
ENSG00000273073	2	AC073869.1	132220291	rs6724844	2	132242452	A	G	0.093047	-0.00238	0.00152623	0.118901	1.38358	0.0515386	9.54311e-159	-0.00172018	0.00110497	0.119524	0.348844	6	0.533697	1
ENSG00000173272	2	MZT2A	132236394	rs6724844	2	132242452	A	G	0.093047	-0.00238	0.00152623	0.118901	-1.32639	0.053325	1.43371e-136	0.00179435	0.00115292	0.119626	0.241092	4	0.533997	1
ENSG00000173641	1	HSPB7	16343306	rs945419	1	16344858	C	T	0.43456	0.00142887	0.000913199	0.117656	0.432519	0.0289212	1.44271e-50	0.0033036	0.00212288	0.119662	0.00577579	20	0.534	1
ENSG00000270948	7	MTDHP1	64402912	rs6965753	7	64506904	T	G	0.437628	-0.001432	0.000913101	0.116815	-0.471747	0.0381945	4.79922e-35	0.00303552	0.00195111	0.119758	0.0468652	20	0.534267	1
ENSG00000253161	8	LINC01605	37345280	rs6991426	8	37354477	C	T	0.248466	0.00176608	0.00112631	0.116878	0.417247	0.0343106	5.0208e-34	0.00423268	0.00272174	0.119913	0.488581	14	0.534602	1
ENSG00000171517	1	LPAR3	85318087	rs4907093	1	85220837	G	A	0.328221	0.00144144	0.000918434	0.116543	0.404027	0.0352568	2.10582e-30	0.00356767	0.00229442	0.119961	0.741925	20	0.534602	1
ENSG00000161542	17	PRPSAP1	74343080	rs2279056	17	74309474	G	A	0.297546	-0.00151023	0.000968526	0.118923	-0.657925	0.0320748	1.67395e-93	0.00229545	0.00147634	0.119988	0.114156	20	0.534602	1
ENSG00000115053	2	NCL	232333297	rs7598759	2	232321956	T	C	0.417178	-0.00146728	0.00092714	0.113515	-0.241425	0.0289675	7.79468e-17	0.0060776	0.00390891	0.119992	0.573449	14	0.534602	1
ENSG00000227066	1	Z98257.1	20483862	rs2301475	1	20499168	C	T	0.323108	-0.00150733	0.000964726	0.118183	0.621158	0.0396442	2.49067e-55	-0.00242665	0.00156081	0.12001	0.317567	11	0.534602	1
ENSG00000253500	8	AF121898.1	88660504	rs17635336	8	88576267	G	T	0.339468	-0.00148465	0.000916589	0.105284	-0.275532	0.0498266	3.20563e-08	0.00538831	0.00346638	0.120078	0.319667	17	0.534699	1
ENSG00000158106	8	RHPN1	144458718	rs3814772	8	144465285	A	C	0.0869121	-0.00237499	0.00148255	0.109165	-0.314667	0.0492004	1.59907e-10	0.00754763	0.00485705	0.120196	0.603733	7	0.534699	1
ENSG00000136267	7	DGKB	14599538	rs170094	7	14928665	C	T	0.360941	0.00146238	0.000929705	0.11573	0.322289	0.0321819	1.3151e-23	0.00453749	0.00292006	0.120208	0.0623983	20	0.534699	1
ENSG00000146205	2	ANO7	242146358	rs4346380	2	242263223	A	G	0.138037	0.00190851	0.00122375	0.118864	0.823059	0.0456608	1.22886e-72	0.0023188	0.00149238	0.120243	0.381245	20	0.534699	1
ENSG00000287303	8	AP006248.5	17464977	rs3862080	8	17467481	A	G	0.165644	-0.00184357	0.00117159	0.115588	-0.39296	0.0400261	9.45918e-23	0.00469149	0.00301949	0.120248	0.766267	20	0.534699	1
ENSG00000273151	7	AC073957.3	922806	rs11543218	7	931960	A	G	0.0388548	0.00384747	0.00240065	0.109005	-0.505127	0.0798576	2.52672e-10	-0.00761685	0.00490274	0.120282	0.648041	7	0.534699	1
ENSG00000130940	1	CASZ1	10776684	rs17035541	1	10727491	T	C	0.0337423	-0.00374345	0.00239114	0.117454	0.997244	0.0792485	2.59354e-36	-0.00375379	0.00241623	0.120286	0.960526	9	0.534699	1
ENSG00000073578	5	SDHA	237776	rs7710005	5	233572	G	A	0.111452	-0.00208461	0.00132929	0.11683	-0.577327	0.0509558	9.3248e-30	0.0036108	0.00232443	0.120325	0.500953	20	0.534699	1
ENSG00000145832	5	SLC25A48	135070176	rs12513938	5	135188044	T	C	0.201431	-0.00177395	0.00113324	0.117494	-0.514074	0.0411291	7.55658e-36	0.00345076	0.00222165	0.120364	0.352013	20	0.534699	1
ENSG00000075886	2	TUBA3D	132237100	rs6724844	2	132242452	A	G	0.093047	-0.00238	0.00152623	0.118901	-0.908301	0.0523974	2.56812e-67	0.00262028	0.0016871	0.120392	0.378069	6	0.534699	1
ENSG00000273486	3	AC096992.2	136557022	rs6439663	3	136537044	T	C	0.344581	0.00150212	0.000963797	0.119106	-0.678415	0.0370389	6.13832e-75	-0.00221415	0.00142579	0.120441	0.163154	20	0.534699	1
ENSG00000251432	4	LINC02615	129327230	rs10019366	4	129239583	G	T	0.204499	0.00186491	0.00118041	0.114133	0.337571	0.0400383	3.42161e-17	0.00552449	0.00355763	0.120457	0.0257205	20	0.534699	1
ENSG00000136631	1	VPS45	150078422	rs973374	1	150134735	A	G	0.263804	0.00172514	0.00108212	0.110888	0.271543	0.0397901	8.83048e-12	0.00635309	0.00409238	0.120562	0.81761	7	0.534857	1
ENSG00000179796	3	LRRC3B	26711662	rs12054097	3	26749700	G	T	0.0807771	0.00242638	0.00152911	0.112558	0.372023	0.0496783	6.95924e-14	0.00652215	0.00420151	0.120582	0.81906	12	0.534857	1
ENSG00000163827	3	LRRC2	46589232	rs3827494	3	46602231	G	A	0.352761	-0.00150025	0.000965089	0.120061	-0.90306	0.0318283	4.36658e-177	0.00166129	0.00107029	0.120617	0.103801	20	0.534857	1
ENSG00000223914	12	LINC02471	40577568	rs1873613	12	40552417	T	C	0.304703	0.00155576	0.000966409	0.107433	-0.18554	0.0318087	5.44439e-09	-0.00838507	0.00540337	0.120705	0.75966	8	0.534857	1
ENSG00000261996	17	AC004706.1	6557556	rs4796532	17	6556326	A	G	0.165644	-0.00197753	0.00123438	0.109145	0.236704	0.0379195	4.31218e-10	-0.00835444	0.00538386	0.12072	0.589816	9	0.534857	1
ENSG00000235237	22	Z82188.2	37570844	rs4821601	22	37609048	C	T	0.217791	0.00180754	0.00113335	0.110743	-0.37769	0.0562192	1.84013e-11	-0.00478578	0.00308415	0.120725	0.385134	15	0.534857	1
ENSG00000102924	16	CBLN1	49313788	rs1469906	16	49305447	A	G	0.377301	-0.00146093	0.000926985	0.115026	-0.287582	0.0324408	7.66262e-19	0.00508005	0.00327392	0.120741	0.544593	17	0.534857	1
ENSG00000272078	1	AL139423.1	10706844	rs17035541	1	10727491	T	C	0.0337423	-0.00374345	0.00239114	0.117454	0.919654	0.0792072	3.63455e-31	-0.0040705	0.00262357	0.120779	0.993268	6	0.534857	1
ENSG00000185133	22	INPP5J	31524700	rs4820961	22	31679449	C	T	0.48773	0.00148579	0.000925299	0.108331	0.166334	0.0276628	1.8221e-09	0.00893257	0.00575784	0.120812	0.00430986	20	0.534857	1
ENSG00000137714	11	FDX1	110318140	rs2044174	11	110334180	C	T	0.165644	0.00190516	0.0012196	0.118259	0.483231	0.0368778	3.14041e-39	0.00394255	0.00254171	0.120868	0.534779	20	0.534949	1
ENSG00000180758	1	GPR157	9174762	rs12080794	1	9151325	T	C	0.144172	-0.00203213	0.00127042	0.109692	0.273024	0.0430712	2.31421e-10	-0.00744305	0.004799	0.120911	0.71109	10	0.534982	1
ENSG00000198168	11	SVIP	22843595	rs10833823	11	22832056	C	T	0.302658	-0.00151059	0.000969465	0.119193	-0.569081	0.036291	2.03781e-55	0.00265444	0.00171195	0.121014	0.161767	17	0.535079	1
ENSG00000163517	3	HDAC11	13534574	rs1116048	3	13537336	T	C	0.199387	-0.00184338	0.00116421	0.113337	0.264509	0.0345818	2.02874e-14	-0.00696908	0.00449473	0.121022	0.882623	11	0.535079	1
ENSG00000158234	3	FAIM	138339833	rs1672928	3	138334927	C	A	0.473415	-0.0014389	0.00092546	0.119995	-0.65626	0.0317083	3.70084e-95	0.00219257	0.00141418	0.121039	0.744331	20	0.535079	1
ENSG00000161298	19	ZNF382	37110368	rs3108210	19	37146694	C	T	0.237219	0.00167386	0.00106618	0.116424	-0.334862	0.034237	1.36261e-22	-0.00499866	0.0032247	0.121113	0.262397	20	0.535221	1
ENSG00000120647	12	CCDC77	525124	rs10774154	12	496695	G	A	0.188139	0.00176187	0.00113439	0.120388	-0.831316	0.035086	4.18904e-124	-0.00211938	0.0013675	0.121185	0.118435	20	0.535221	1
ENSG00000102606	13	ARHGEF7	111862495	rs3825461	13	111925387	C	T	0.300613	0.00150245	0.000965629	0.119726	0.520775	0.0299225	7.67539e-68	0.00288502	0.00186161	0.121203	0.445318	20	0.535221	1
ENSG00000164649	7	CDCA7L	21963019	rs1029597	7	21763145	A	G	0.141104	-0.00194589	0.00123904	0.116304	0.377849	0.0395299	1.19407e-21	-0.00514991	0.00332317	0.121214	0.0486323	17	0.535221	1
ENSG00000107829	10	FBXW4	103412736	rs3127230	10	103392503	C	T	0.330266	-0.0015478	0.000964246	0.108452	-0.19271	0.0326044	3.40973e-09	0.00803175	0.00518485	0.121362	0.513846	20	0.535722	1
ENSG00000099139	9	PCSK5	78741726	rs11793906	9	78810203	G	A	0.202454	0.00179323	0.00112155	0.109847	0.216213	0.0346965	4.61889e-10	0.00829381	0.00535529	0.12145	0.430305	6	0.535782	1
ENSG00000272168	6	CASC15	22159550	rs9358509	6	22194163	G	T	0.289366	-0.00152291	0.000967349	0.115415	-0.285534	0.033133	6.82523e-18	0.00533355	0.00344393	0.121458	0.309298	17	0.535782	1
ENSG00000139131	12	YARS2	32894628	rs11052187	12	32851364	A	G	0.0807771	0.00258939	0.00162587	0.111246	-0.313286	0.0473927	3.83233e-11	-0.00826527	0.00533823	0.121546	0.213785	9	0.535782	1
ENSG00000153898	1	MCOLN2	85427031	rs7522851	1	85463738	A	C	0.466258	-0.00141587	0.000912813	0.120877	-0.788986	0.0306476	3.77913e-146	0.00179454	0.00115904	0.121551	0.752123	20	0.535782	1
ENSG00000175489	19	LRRC25	18505190	rs1560117	19	18512932	T	C	0.477505	0.00144789	0.00092882	0.119032	-0.370621	0.0278944	2.76923e-40	-0.00390667	0.00252331	0.121566	0.0840276	15	0.535782	1
ENSG00000114268	3	PFKFB4	48577282	rs9875911	3	48547195	T	C	0.0184049	0.00533893	0.003357	0.111747	0.744455	0.110104	1.36684e-11	0.0071716	0.00463241	0.121589	0.652811	14	0.535782	1
ENSG00000152056	2	AP1S3	224659574	rs10498154	2	224641569	T	C	0.0470348	-0.00355746	0.00227437	0.117781	0.766466	0.0718618	1.47066e-26	-0.00464138	0.00299908	0.121718	0.371246	10	0.536139	1
ENSG00000125755	19	SYMPK	46342560	rs7257342	19	46356418	T	C	0.109407	0.00235365	0.00151545	0.1204	-0.946697	0.0518679	1.99197e-74	-0.00248617	0.00160656	0.121742	0.0984583	16	0.536139	1
ENSG00000287520	4	AC093765.4	117651190	rs17048973	4	117946288	C	T	0.123722	-0.00235499	0.00148718	0.113301	0.585052	0.0805874	3.87548e-13	-0.00402526	0.00260173	0.121827	0.0782902	14	0.536177	1
ENSG00000286100	20	AL008725.1	43503660	rs2425663	20	43508687	A	G	0.281186	0.00149757	0.00096727	0.121564	1.02858	0.0262837	0	0.00145595	0.000941126	0.121855	0.00947962	20	0.536177	1
ENSG00000228274	22	AL021707.2	39070721	rs5750671	22	39094619	C	A	0.310838	0.00151389	0.000967529	0.117655	-0.317495	0.0309625	1.13351e-24	-0.00476822	0.00308266	0.121914	0.478994	20	0.536177	1
ENSG00000160828	7	STAG3L2	74209518	rs13238568	7	74076493	G	A	0.329243	-0.00142318	0.000916632	0.120513	-0.573784	0.0322886	1.19711e-70	0.00248035	0.00160361	0.121928	0.0255087	10	0.536177	1
ENSG00000167645	19	YIF1B	38801056	rs8104823	19	38778617	G	A	0.164622	-0.00221534	0.00137859	0.108064	0.242548	0.042544	1.19028e-08	-0.0091336	0.00590526	0.121939	0.943026	11	0.536177	1
ENSG00000183208	15	GDPGP1	90783042	rs12912620	15	90796558	A	G	0.259714	0.00158767	0.00101832	0.118971	0.403465	0.0331039	3.6089e-34	0.00393509	0.00254451	0.121983	0.0885036	20	0.536177	1
ENSG00000204334	2	ERICH2	171647888	rs6755814	2	171666997	C	A	0.370143	-0.00153	0.000978424	0.117878	0.320941	0.0309851	3.85274e-25	-0.00476724	0.00308316	0.122051	0.776041	14	0.536177	1
ENSG00000196172	19	ZNF681	23931845	rs35914128	19	24084936	A	G	0.180982	-0.00182095	0.00116941	0.119433	-0.554366	0.0425189	7.42636e-39	0.00328474	0.00212444	0.122064	0.104866	20	0.536177	1
ENSG00000187815	1	ZFP69	40952488	rs4660411	1	40953925	A	G	0.327198	-0.00151712	0.000978508	0.121036	-0.695637	0.0338399	6.69929e-94	0.00218091	0.00141063	0.122092	0.248098	20	0.536177	1
ENSG00000135469	12	COQ10A	56662712	rs41392645	12	56696742	C	T	0.0654397	0.00281689	0.001777	0.112922	-0.405732	0.0580016	2.64895e-12	-0.00694275	0.00449079	0.122106	0.503301	3	0.536177	1
ENSG00000162729	1	IGSF8	160064932	rs12092798	1	160071819	C	T	0.196319	0.00169974	0.00108819	0.118292	-0.339611	0.0316627	7.69218e-27	-0.00500497	0.00323804	0.122182	0.0603887	14	0.536355	1
ENSG00000260549	16	MT1L	56652059	rs11644094	16	56624079	G	A	0.428425	0.00146028	0.000917378	0.11143	0.216236	0.0336128	1.24984e-10	0.00675317	0.00437042	0.122299	0.402128	10	0.536584	1
ENSG00000275005	10	AL354950.1	131643876	rs1711662	10	131276220	T	C	0.278119	-0.00162761	0.00103262	0.114983	-0.263116	0.0336157	4.98867e-15	0.00618588	0.00400337	0.122305	0.248567	20	0.536584	1
ENSG00000261098	11	AP000766.1	107184928	rs7111266	11	107140595	C	T	0.312883	0.00149994	0.000965516	0.120302	0.51493	0.0365525	4.53997e-45	0.00291289	0.00188641	0.122553	0.823782	20	0.537507	1
ENSG00000178715	1	AL450998.1	16154946	rs10927863	1	16165247	A	C	0.355828	0.00143994	0.000928346	0.120882	-0.732099	0.0454626	2.41703e-58	-0.00196687	0.00127393	0.122603	0.00170213	20	0.537507	1
ENSG00000116977	1	LGALS8	236698790	rs2799410	1	236707007	C	T	0.362986	-0.00149316	0.00096506	0.121811	0.688752	0.0293698	1.28989e-121	-0.00216792	0.00140422	0.122622	0.336284	20	0.537507	1
ENSG00000131019	6	ULBP3	150386223	rs2009345	6	150389748	C	T	0.427403	-0.0014468	0.000926735	0.11848	0.287326	0.0278186	5.23367e-25	-0.00503541	0.00326201	0.122673	0.708628	20	0.537574	1
ENSG00000232077	1	LINC01031	193304479	rs2370079	1	193041100	A	G	0.287321	-0.00170948	0.00106296	0.107786	-0.244619	0.0445774	4.07621e-08	0.00698835	0.00452815	0.122755	0.0374698	14	0.537587	1
ENSG00000175567	11	UCP2	73689802	rs659366	11	73694754	T	C	0.368098	0.00141881	0.000915117	0.121042	0.541679	0.0339844	3.39414e-57	0.00261929	0.00169738	0.122799	0.604939	20	0.537587	1
ENSG00000029639	6	TFB1M	155606448	rs1334687	6	155635637	A	C	0.407975	-0.00141792	0.000916756	0.121942	0.650204	0.0286607	6.1288e-114	-0.00218073	0.00141322	0.122809	0.331299	20	0.537587	1
ENSG00000277708	20	PGBD4P2	43470873	rs2425663	20	43508687	A	G	0.281186	0.00149757	0.00096727	0.121564	0.678738	0.0360041	2.84677e-79	0.0022064	0.0014299	0.122819	0.0104179	20	0.537587	1
ENSG00000078304	14	PPP2R5C	102311230	rs1741143	14	102392122	A	G	0.0787321	0.00255196	0.0016302	0.117484	-0.539123	0.0591251	7.62762e-20	-0.00473354	0.00306805	0.122867	0.143361	14	0.53764	1
ENSG00000182010	10	RTKN2	63985698	rs3852425	10	64149481	C	A	0.404908	0.00142067	0.000914097	0.120142	-0.363142	0.0288182	2.08139e-36	-0.00391216	0.00253626	0.122955	0.206488	18	0.537822	1
ENSG00000245849	15	RAD51-AS1	40982843	rs11633269	15	41019867	A	G	0.506135	0.00148154	0.000925281	0.109338	-0.182463	0.0317612	9.20142e-09	-0.00811966	0.00526435	0.12298	0.986155	12	0.537822	1
ENSG00000140955	16	ADAD2	84227759	rs3826151	16	84208335	T	G	0.332311	0.00141983	0.000917009	0.121543	-0.525544	0.0312544	1.89396e-63	-0.00270164	0.00175226	0.12312	0.37327	20	0.538075	1
ENSG00000205056	12	LINC02397	92873047	rs791223	12	92860820	C	T	0.42638	-0.00142617	0.000915315	0.119205	0.323453	0.0303674	1.71854e-26	-0.00440919	0.00285994	0.123144	0.165912	11	0.538075	1
ENSG00000141295	17	SCRN2	45916856	rs11079797	17	45912302	T	C	0.157464	-0.00189028	0.00121945	0.121117	-0.750451	0.0505954	9.04524e-50	0.00251886	0.00163381	0.123145	0.135201	20	0.538075	1
ENSG00000188517	4	COL25A1	109976894	rs730310	4	110300418	C	T	0.0439673	0.00314297	0.00199022	0.11429	0.52983	0.0750024	1.61572e-12	0.00593203	0.00384906	0.123277	0.205239	8	0.538303	1
ENSG00000246225	11	AC006299.1	22908932	rs10833823	11	22832056	C	T	0.302658	-0.00151059	0.000969465	0.119193	-0.36323	0.0348752	2.11495e-25	0.00415878	0.00269872	0.123312	0.0365278	16	0.538303	1
ENSG00000140650	16	PMM2	8912931	rs12049	16	8889628	T	C	0.480573	0.00144108	0.000928034	0.120465	0.335597	0.0268394	7.10644e-36	0.00429407	0.00278657	0.123319	0.850855	20	0.538303	1
ENSG00000135052	9	GOLM1	88678074	rs11141229	9	88707719	T	C	0.45501	-0.00144896	0.000925938	0.117616	-0.283864	0.032108	9.49392e-19	0.00510442	0.00331261	0.12334	0.141854	20	0.538303	1
ENSG00000161405	17	IKZF3	37967268	rs9911688	17	37943801	T	C	0.0316973	0.0038367	0.00244437	0.116507	-0.733748	0.0916271	1.16607e-15	-0.0052289	0.00339473	0.123488	0.448341	5	0.538561	1
ENSG00000267838	19	AC245884.8	54950286	rs3745420	19	54946784	G	A	0.303681	-0.00149382	0.000966001	0.122008	-0.565815	0.0328636	1.97825e-66	0.00264013	0.00171415	0.123511	0.918094	17	0.538561	1
ENSG00000158220	3	ESYT3	138176978	rs1672928	3	138334927	C	A	0.473415	-0.0014389	0.00092546	0.119995	0.379596	0.0337051	2.01497e-29	-0.00379061	0.00246114	0.123515	0.652547	20	0.538561	1
ENSG00000225415	6	ACKR4P1	139144410	rs998035	6	139142941	G	A	0.383436	-0.00153214	0.000975429	0.116244	-0.410828	0.0524473	4.75766e-15	0.0037294	0.00242157	0.123542	0.322939	18	0.538561	1
ENSG00000198208	14	RPS6KL1	75380330	rs2359239	14	75326771	T	C	0.369121	-0.00142533	0.000914973	0.119283	0.312332	0.0310409	8.13698e-24	-0.00456352	0.00296439	0.123695	0.0477568	20	0.538919	1
ENSG00000288007	1	AC092803.4	212733723	rs17666456	1	212627628	T	C	0.120654	-0.00252353	0.00158072	0.11039	0.758409	0.130465	6.13245e-09	-0.0033274	0.00216143	0.123695	0.0353515	5	0.538919	1
ENSG00000010318	3	PHF7	52451166	rs11707938	3	52319215	C	T	0.0511247	-0.00333685	0.00213538	0.118134	-0.586271	0.0660788	7.16511e-19	0.00569166	0.00369837	0.123813	0.0790237	5	0.539276	1
ENSG00000279970	15	AC023024.2	101840857	rs2170625	15	101793651	C	T	0.159509	-0.00201318	0.00126694	0.112058	-0.240517	0.0389781	6.80394e-10	0.0083702	0.0054394	0.123851	0.0418845	10	0.539286	1
ENSG00000182771	10	GRID1	87742930	rs11201985	10	88097795	A	G	0.436605	-0.00147155	0.000925886	0.111982	-0.218399	0.0357555	1.00804e-09	0.0067379	0.00438059	0.124017	0.00527878	8	0.539487	1
ENSG00000259994	10	AL353796.1	30593375	rs10763778	10	30614274	T	C	0.43456	-0.00142682	0.000926032	0.123369	-0.712739	0.0277915	4.68942e-145	0.00200188	0.0013016	0.124046	0.0447799	14	0.539487	1
ENSG00000177200	16	CHD9	53226004	rs7188463	16	53327041	G	A	0.273006	-0.00153263	0.000968594	0.113576	0.208351	0.0318413	6.01249e-11	-0.00735598	0.00478284	0.12405	0.818092	6	0.539487	1
ENSG00000124160	20	NCOA5	44704116	rs11086996	20	44723663	T	C	0.201431	0.00178908	0.0011161	0.10894	0.198811	0.0364356	4.85587e-08	0.00899887	0.00585108	0.124053	0.450162	4	0.539487	1
ENSG00000138190	10	EXOC6	94702919	rs1326331	10	94695617	C	T	0.313906	0.00150515	0.000967386	0.119733	0.325088	0.0324474	1.25881e-23	0.00462998	0.00301143	0.124179	0.622864	20	0.539487	1
ENSG00000144362	2	PHOSPHO2	170554591	rs3829806	2	170557350	G	A	0.421268	-0.00143655	0.000913341	0.115753	-0.220474	0.0302606	3.19659e-13	0.00651572	0.00423805	0.124187	0.814657	20	0.539487	1
ENSG00000273295	22	AP000350.6	24246437	rs2739338	22	24297130	T	C	0.394683	0.00143058	0.000930508	0.124191	-1.16824	0.0190602	0	-0.00122456	0.000796758	0.12431	0.628359	20	0.539487	1
ENSG00000163565	1	IFI16	158997352	rs2276404	1	158979950	G	A	0.131902	-0.00211741	0.00136711	0.121424	0.597326	0.0482649	3.52563e-35	-0.00354481	0.00230657	0.124334	0.656456	20	0.539487	1
ENSG00000162402	1	USP24	55606534	rs1475703	1	55596716	C	T	0.229039	0.00171977	0.00108035	0.111413	-0.207833	0.0353797	4.24502e-09	-0.0082748	0.00538563	0.124426	0.761432	13	0.539487	1
ENSG00000099984	22	GSTT2	24324178	rs2739338	22	24297130	T	C	0.394683	0.00143058	0.000930508	0.124191	1.01432	0.024346	0	0.00141039	0.000917999	0.124447	0.696897	20	0.539487	1
ENSG00000258741	15	H2AZ2P1	93267071	rs8033632	15	93270538	G	A	0.242331	-0.00156887	0.00101875	0.123562	-0.759199	0.0338757	3.05165e-111	0.00206647	0.00134504	0.124448	0.0766951	20	0.539487	1
ENSG00000176473	14	WDR25	100919698	rs12897338	14	100844368	T	C	0.477505	0.00142929	0.000925612	0.122549	0.441114	0.0294054	7.2212e-51	0.0032402	0.00210944	0.124527	0.296817	20	0.539487	1
ENSG00000204152	10	TIMM23B	51379579	rs2002273	10	51094660	T	C	0.332311	-0.00150091	0.000964331	0.119607	0.298032	0.0313249	1.83041e-21	-0.00503606	0.00327867	0.124537	0.0625014	20	0.539487	1
ENSG00000099974	22	DDTL	24311910	rs2739338	22	24297130	T	C	0.394683	0.00143058	0.000930508	0.124191	0.785725	0.021933	4.68379e-281	0.00182071	0.00118536	0.124538	0.519194	20	0.539487	1
ENSG00000218537	22	MIF-AS1	24238865	rs2739338	22	24297130	T	C	0.394683	0.00143058	0.000930508	0.124191	-0.887637	0.02579	1.36399e-259	-0.00161167	0.00104934	0.124567	0.675688	20	0.539487	1
ENSG00000272787	22	AC253536.6	24311731	rs2739338	22	24297130	T	C	0.394683	0.00143058	0.000930508	0.124191	0.707117	0.0214925	2.14949e-237	0.00202311	0.00131735	0.124602	0.507077	20	0.539487	1
ENSG00000287283	1	AL117353.1	70174295	rs631167	1	70521914	G	A	0.278119	-0.00160436	0.00102849	0.118778	-0.31395	0.0359361	2.40765e-18	0.00511024	0.00332776	0.124627	0.822918	16	0.539487	1
ENSG00000155367	1	PPM1J	113255358	rs6671645	1	113129128	G	A	0.249489	-0.00160943	0.00101635	0.113298	-0.209579	0.033319	3.17287e-10	0.00767933	0.00500078	0.12463	0.314254	13	0.539487	1
ENSG00000152953	4	STK32B	5277964	rs13143837	4	5165751	G	A	0.230061	-0.00161025	0.00101953	0.114245	0.220929	0.0336377	5.1029e-11	-0.00728854	0.00474632	0.124632	0.795449	11	0.539487	1
ENSG00000133433	22	GSTT2B	24301492	rs2739338	22	24297130	T	C	0.394683	0.00143058	0.000930508	0.124191	0.8381	0.0271215	1.13371e-209	0.00170693	0.00111163	0.124657	0.559455	20	0.539487	1
ENSG00000256682	12	AC006518.2	11048546	rs4763587	12	11032506	A	C	0.369121	-0.00144542	0.000915001	0.114178	0.219885	0.0336275	6.19945e-11	-0.00657352	0.00428098	0.124657	0.938629	19	0.539487	1
ENSG00000225282	22	AP000350.2	24270424	rs2739338	22	24297130	T	C	0.394683	0.00143058	0.000930508	0.124191	-1.0247	0.0341191	3.6255e-198	-0.00139609	0.000909265	0.124684	0.668327	20	0.539487	1
ENSG00000237919	1	LRRC7-AS1	70488285	rs631167	1	70521914	G	A	0.278119	-0.00160436	0.00102849	0.118778	-0.346285	0.0399689	4.56111e-18	0.00463307	0.00301782	0.124725	0.562424	20	0.539509	1
ENSG00000242435	7	UPK3BP1	76634535	rs11772484	7	76561369	G	T	0.204499	-0.00203578	0.00128083	0.111964	0.233081	0.0394024	3.31076e-09	-0.00873423	0.00569013	0.124789	0.21368	4	0.539534	1
ENSG00000178440	10	LINC00843	51737168	rs2002273	10	51094660	T	C	0.332311	-0.00150091	0.000964331	0.119607	0.283942	0.0309627	4.71007e-20	-0.00528596	0.00344479	0.124911	0.064742	20	0.539534	1
ENSG00000187954	8	CYHR1	145683008	rs2721195	8	145677011	T	C	0.484663	0.00144972	0.000928183	0.118313	0.246358	0.0299724	2.04345e-16	0.00588461	0.00383503	0.124923	0.122329	17	0.539534	1
ENSG00000115840	2	SLC25A12	172752340	rs788171	2	172921832	T	C	0.367076	0.00143337	0.000928166	0.122514	0.459339	0.0341475	3.01313e-41	0.00312051	0.00203393	0.124974	0.867072	20	0.539534	1
ENSG00000161013	5	MGAT4B	179229274	rs10516140	5	179240910	A	C	0.147239	-0.00202847	0.0012716	0.110666	-0.226262	0.0404134	2.1597e-08	0.00896513	0.00584371	0.124993			0.539534	1
ENSG00000137710	11	RDX	109951229	rs2724409	11	110237299	G	A	0.328221	0.00153272	0.00096371	0.111736	0.170675	0.029336	5.95831e-09	0.00898036	0.00585365	0.124994	0.581722	9	0.539534	1
ENSG00000228446	2	ANKRD49P1	225364460	rs4674910	2	225341625	A	G	0.131902	0.00208176	0.00132029	0.114854	0.285003	0.0429199	3.12943e-11	0.00730434	0.00476134	0.125007	0.293988	8	0.539534	1
ENSG00000044090	6	CUL7	43013518	rs2273918	6	43013662	C	T	0.0582822	-0.00269291	0.00173637	0.120929	-0.633047	0.0607243	1.90772e-25	0.00425388	0.00277305	0.125029	0.337027	16	0.539534	1
ENSG00000179195	12	ZNF664	124478189	rs7358562	12	124096245	A	G	0.0388548	-0.00386823	0.00242762	0.111064	0.450535	0.0796259	1.53012e-08	-0.00858586	0.00559789	0.125087	0.824513	5	0.539534	1
ENSG00000174373	14	RALGAPA1	36143034	rs4982299	14	36116089	T	G	0.146217	-0.00210234	0.00136445	0.123366	0.725461	0.0451492	4.27049e-58	-0.00289794	0.00188943	0.125089	0.259438	19	0.539534	1
ENSG00000148120	9	AOPEP	97669164	rs10761374	9	97834573	T	C	0.222904	0.00160224	0.00103288	0.120846	-0.357112	0.0352662	4.22817e-24	-0.00448666	0.00292606	0.125191	0.425149	18	0.539574	1
ENSG00000146859	7	TMEM140	134841896	rs11543821	7	134834499	C	T	0.296524	0.00149935	0.00096737	0.121161	-0.334628	0.0318668	8.56129e-26	-0.00448063	0.0029222	0.1252	0.430635	20	0.539574	1
ENSG00000260778	16	AC009065.4	2320788	rs12599229	16	2323394	A	G	0.40184	0.00142873	0.000929521	0.124279	0.61101	0.0278958	2.41571e-106	0.00233831	0.00152503	0.125205	0.15234	14	0.539574	1
ENSG00000099977	22	DDT	24317786	rs2739338	22	24297130	T	C	0.394683	0.00143058	0.000930508	0.124191	-0.583615	0.030405	4.09852e-82	-0.00245123	0.00159949	0.125397	0.752842	20	0.540173	1
ENSG00000164574	5	GALNT10	153685417	rs6891838	5	153688682	T	G	0.441718	0.0014184	0.000913912	0.120662	0.306624	0.0316756	3.66208e-22	0.00462585	0.00301863	0.125416	0.3511	20	0.540173	1
ENSG00000161544	17	CYGB	74535348	rs9909792	17	74537574	G	A	0.206544	0.0017049	0.00107187	0.111703	-0.202387	0.0354891	1.17864e-08	-0.00842399	0.0054983	0.125496	0.438991	3	0.540363	1
ENSG00000159247	9	TUBBP5	141058206	rs2739260	9	141012064	G	A	0.52454	-0.00299336	0.00194591	0.12398	-0.535088	0.0331229	1.05344e-58	0.00559414	0.00365307	0.125682	0.206397	17	0.540885	1
ENSG00000177663	22	IL17RA	17581214	rs947822	22	17529814	T	C	0.413088	-0.00140625	0.000916288	0.124852	-0.650635	0.0282536	2.42306e-117	0.00216135	0.00141142	0.125689	0.670701	14	0.540885	1
ENSG00000095464	10	PDE6C	95399030	rs11187583	10	95441272	A	G	0.119632	0.00220853	0.00142069	0.120055	0.540573	0.0612074	1.02991e-18	0.00408554	0.00266853	0.125768	0.00313756	15	0.541069	1
ENSG00000280010	11	AP001350.2	58395454	rs1800169	11	58391501	A	G	0.160532	-0.00197133	0.00126697	0.119723	0.357419	0.0417783	1.17723e-17	-0.00551545	0.00360293	0.125813	0.845322	16	0.541111	1
ENSG00000287504	4	AC079340.3	153036329	rs1991223	4	153019169	A	G	0.263804	-0.00148602	0.000968671	0.12501	0.714129	0.032214	6.94813e-109	-0.00208088	0.00135968	0.125913	0.0980783	20	0.54117	1
ENSG00000146360	6	GPR6	110300690	rs9386860	6	110228596	T	C	0.48364	-0.00145358	0.000912731	0.111258	-0.180651	0.03273	3.40125e-08	0.00804637	0.00525858	0.125982	0.801066	5	0.54117	1
ENSG00000288398	1	AL109627.1	16556500	rs6603850	1	16562968	C	A	0.298569	0.0014832	0.000966764	0.124982	0.706555	0.0343015	2.84024e-94	0.0020992	0.00137207	0.126028	0.0674737	20	0.54117	1
ENSG00000143061	1	IGSF3	117163699	rs580703	1	117132093	T	C	0.433538	0.0014551	0.000914812	0.111699	-0.165143	0.0295311	2.2422e-08	-0.00881114	0.00575922	0.126036	0.670668	7	0.54117	1
ENSG00000276293	17	PIP4K2B	36939162	rs1043515	17	36922196	A	G	0.431493	-0.00141731	0.00091317	0.120643	0.268082	0.0297585	2.08744e-19	-0.00528688	0.0034565	0.126129	0.469324	15	0.54117	1
ENSG00000266378	17	AC005224.2	14231722	rs2022245	17	14374943	G	A	0.313906	0.00162616	0.00102703	0.113339	0.200184	0.0338463	3.32876e-09	0.00812333	0.0053111	0.12614	0.176171	11	0.54117	1
ENSG00000154957	17	ZNF18	11890774	rs12940825	17	11854302	C	T	0.486708	0.00144623	0.000925296	0.118054	-0.218352	0.0294064	1.12511e-13	-0.00662342	0.00433051	0.126146	0.553213	12	0.54117	1
ENSG00000196814	9	MVB12B	129179214	rs887656	9	129197516	T	C	0.119632	-0.00216198	0.00139082	0.120073	-0.433302	0.0505992	1.09565e-17	0.00498956	0.00326227	0.126147	0.0847948	17	0.54117	1
ENSG00000170270	14	GON7	93671324	rs10132640	14	93684814	C	T	0.162577	0.00184529	0.00117116	0.115117	-0.256773	0.0403654	2.00178e-10	-0.00718647	0.00469892	0.126168	0.554134	4	0.54117	1
ENSG00000187446	15	CHP1	41548561	rs17718117	15	41461691	A	G	0.091002	0.00232225	0.00149876	0.121275	-0.557428	0.058691	2.14653e-21	-0.004166	0.00272426	0.126209	0.374895	16	0.54117	1
ENSG00000103064	16	SLC7A6	68317072	rs3961283	16	68317636	G	A	0.304703	-0.00160701	0.00101308	0.112681	-0.179987	0.0312965	8.87115e-09	0.00892848	0.00583883	0.126226	0.328984	14	0.54117	1
ENSG00000100300	22	TSPO	43553400	rs6972	22	43558972	A	G	0.256646	0.00157453	0.00101992	0.12264	0.368669	0.0332766	1.58782e-28	0.00427085	0.00279321	0.126261	0.0270661	15	0.54117	1
ENSG00000177674	1	AGTRAP	11805500	rs7414943	1	11782814	G	A	0.399796	0.00140889	0.000917156	0.124502	-0.391826	0.0248955	8.19857e-56	-0.0035957	0.00235185	0.126293	0.640364	6	0.54117	1
ENSG00000183621	10	ZNF438	31215001	rs1690624	10	31298325	G	A	0.342536	0.00148626	0.000963037	0.122756	-0.396589	0.0358364	1.82115e-28	-0.00374762	0.0024518	0.126384	0.0113563	20	0.541406	1
ENSG00000146918	7	NCAPG2	158460678	rs3793179	7	158459556	A	C	0.241309	-0.00164005	0.00106573	0.12383	-0.486189	0.0376857	4.43502e-38	0.00337328	0.00220756	0.126497	0.14598	20	0.541588	1
ENSG00000227210	2	AC079145.1	20197263	rs11677637	2	20203898	T	C	0.0664622	-0.00267834	0.00168376	0.11168	-0.329654	0.059941	3.80573e-08	0.00812471	0.00531703	0.126499	0.148136	3	0.541588	1
ENSG00000279982	10	AL162274.3	133811796	rs7085239	10	133750141	G	A	0.216769	0.00160675	0.00103416	0.120262	-0.279425	0.0333827	5.74463e-17	-0.0057502	0.00376425	0.126616	0.55328	7	0.541903	1
ENSG00000130300	19	PLVAP	17475205	rs10417806	19	17488141	C	A	0.175869	-0.00213258	0.00136134	0.117225	0.300491	0.0436553	5.84883e-12	-0.00709699	0.00464624	0.126644	0.462801	8	0.541903	1
ENSG00000205209	19	SCGB2B2	35125419	rs8112651	19	35135509	G	T	0.114519	-0.00228867	0.00146834	0.119072	-0.370826	0.0484681	1.99537e-14	0.00617183	0.00404099	0.126685	0.228865	9	0.541923	1
ENSG00000261693	8	AC134682.1	143486701	rs12682505	8	143443810	A	C	0.177914	-0.00179766	0.00116889	0.124067	0.534505	0.0414708	5.20957e-38	-0.00336323	0.00220237	0.126738	0.0966433	17	0.541978	1
ENSG00000224272	2	AC131097.2	242751306	rs34761249	2	242754192	A	G	0.321063	-0.00150007	0.000981682	0.126496	1.07095	0.0265929	0	-0.00140069	0.000917306	0.126769	0.0689055	20	0.541978	1
ENSG00000152086	2	TUBA3E	130952665	rs6724844	2	132242452	A	G	0.093047	-0.00238	0.00152623	0.118901	1.0863	0.144938	6.63327e-14	-0.00219093	0.00143507	0.126834	0.050561	7	0.542101	1
ENSG00000130413	11	STK33	8514626	rs9300089	11	8585152	A	G	0.421268	-0.00141204	0.000914256	0.122476	-0.330722	0.0329307	9.86847e-24	0.00426956	0.00279693	0.126881	0.0792436	20	0.542147	1
ENSG00000238207	2	AC009312.1	118536732	rs6542399	2	118601340	G	A	0.458078	0.00140555	0.000914529	0.124315	-0.431605	0.0339053	4.04299e-37	-0.00325657	0.00213429	0.127052	0.0611251	20	0.542497	1
ENSG00000134551	12	PRH2	11084640	rs7976950	12	11349454	T	C	0.348671	-0.00140765	0.00091568	0.124225	0.506823	0.0405019	6.29537e-36	-0.00277741	0.00182029	0.127058	0.851485	20	0.542497	1
ENSG00000237004	7	ZNRF2P1	32780768	rs2392137	7	32814311	A	C	0.43865	0.00143815	0.000925886	0.120359	-0.255738	0.0314413	4.15949e-16	-0.00562352	0.00368587	0.127085	0.163595	20	0.542497	1
ENSG00000132881	1	CPLANE2	16560932	rs6603850	1	16562968	C	A	0.298569	0.0014832	0.000966764	0.124982	0.502159	0.0347644	2.71024e-47	0.00295365	0.00193604	0.127107	0.10467	20	0.542497	1
ENSG00000184381	22	PLA2G6	38559144	rs3827354	22	38523065	T	C	0.379346	0.00142833	0.000917355	0.119468	-0.249284	0.0330183	4.35682e-14	-0.00572974	0.0037574	0.127279	0.101125	20	0.542873	1
ENSG00000267472	17	ARHGAP27P2	66195400	rs11653860	17	66205240	T	G	0.0899796	0.00253507	0.00161945	0.117491	0.536089	0.0794282	1.4851e-11	0.00472882	0.00310104	0.127281	0.492885	6	0.542873	1
ENSG00000061987	12	MON2	62927426	rs12357	12	62986620	A	G	0.358896	0.00145528	0.000916535	0.112329	0.162086	0.029666	4.66341e-08	0.00897848	0.00588857	0.127327	0.330062	15	0.542873	1
ENSG00000121577	3	POPDC2	119369738	rs2629395	3	119375441	G	A	0.457055	0.00141227	0.000912415	0.121663	-0.259292	0.0294662	1.3726e-18	-0.00544662	0.00357289	0.127402	0.489617	15	0.542873	1
ENSG00000172164	8	SNTB1	121686749	rs4871099	8	121713417	C	T	0.193252	-0.00183335	0.0011825	0.121045	-0.338288	0.0404761	6.39379e-17	0.00541951	0.00355518	0.12741	0.345823	8	0.542873	1
ENSG00000226763	19	SRRM5	44109710	rs2240633	19	44128437	G	A	0.315951	-0.00151574	0.000965189	0.11632	0.166427	0.0262362	2.24695e-10	-0.00910753	0.00597453	0.127411	0.792642	10	0.542873	1
ENSG00000287523	7	AC003044.1	24421230	rs11761673	7	24357192	G	A	0.335378	0.00153967	0.000977078	0.115075	0.236279	0.0393749	1.96395e-09	0.00651631	0.00427547	0.12748	0.867307	20	0.542919	1
ENSG00000118217	1	ATF6	161841726	rs4417044	1	161888955	T	C	0.196319	-0.00171653	0.00111951	0.125204	0.469256	0.0340456	3.21852e-43	-0.00365798	0.00240043	0.127536	0.766768	20	0.542919	1
ENSG00000016602	1	CLCA4	87029599	rs974843	1	87015179	G	A	0.345603	0.00312309	0.00202966	0.123871	-0.384355	0.0350433	5.44501e-28	-0.00812554	0.00533241	0.127558	0.00981336	19	0.542919	1
ENSG00000107290	9	SETX	135183558	rs2296867	9	135150907	T	G	0.161554	-0.00192055	0.00123567	0.120125	0.341817	0.0442056	1.05515e-14	-0.00561864	0.00368733	0.127566	0.291455	11	0.542919	1
ENSG00000158555	11	GDPD5	75191336	rs11236449	11	75241097	T	G	0.112474	-0.00229248	0.00147017	0.118919	-0.363859	0.0511006	1.0757e-12	0.00630046	0.00413626	0.127702	0.22448	9	0.543345	1
ENSG00000237541	6	HLA-DQA2	32712072	rs660895	6	32577380	G	A	0.219836	-0.00170148	0.0011156	0.127218	1.04132	0.040421	2.37721e-146	-0.00163397	0.00107321	0.127884	2.08665e-05	20	0.543967	1
ENSG00000140105	14	WARS1	100821634	rs12897338	14	100844368	T	C	0.477505	0.00142929	0.000925612	0.122549	0.254488	0.0284528	3.74537e-19	0.00561634	0.00369095	0.128097	0.323859	17	0.544718	1
ENSG00000204149	10	AGAP6	51756682	rs2002273	10	51094660	T	C	0.332311	-0.00150091	0.000964331	0.119607	-0.234729	0.0327939	8.20349e-13	0.00639422	0.00420428	0.128289	0.138668	12	0.545382	1
ENSG00000101079	20	NDRG3	35327331	rs6129459	20	35315167	C	T	0.436605	-0.00143786	0.000912701	0.115166	0.180005	0.0310903	7.04942e-09	-0.00798792	0.00525478	0.12848	0.513294	7	0.546041	1
ENSG00000250378	5	AC114296.1	135155796	rs6861738	5	135050175	G	A	0.220859	0.00165592	0.0010821	0.125947	0.445244	0.034761	1.46479e-37	0.00371913	0.00244764	0.128643	0.37551	20	0.546579	1
ENSG00000089775	14	ZBTB25	64943878	rs13329053	14	64975679	C	T	0.452965	-0.00141551	0.000925909	0.126319	0.422512	0.0313115	1.70064e-41	-0.00335022	0.00220546	0.128747	0.0900159	20	0.546868	1
ENSG00000130177	13	CDC16	115019280	rs7982373	13	115007089	G	A	0.261759	0.00163711	0.00106351	0.123719	0.342553	0.0367335	1.10623e-20	0.00477913	0.00314666	0.128814	0.0753917	20	0.546869	1
ENSG00000179743	1	FLJ37453	16167806	rs6677321	1	16149301	C	A	0.355828	0.0014275	0.000928426	0.124159	-0.29319	0.0301864	2.6633e-22	-0.00486886	0.00320607	0.128854	0.0205483	20	0.546869	1
ENSG00000236924	9	AL162411.1	6658296	rs12347920	9	6673215	A	G	0.0756646	-0.00262383	0.00167654	0.117577	0.418048	0.0665338	3.31591e-10	-0.0062764	0.00413294	0.128856	0.337487	3	0.546869	1
ENSG00000279253	20	AL121753.2	33851260	rs2425044	20	33869735	T	C	0.197342	-0.00172364	0.00112065	0.124031	-0.421228	0.0445052	2.94383e-21	0.00409193	0.00269533	0.128975	0.451641	20	0.547174	1
ENSG00000100139	22	MICALL1	38320246	rs1003689	22	38308291	T	C	0.416155	-0.00140286	0.000914403	0.124984	-0.336354	0.0320463	9.02347e-26	0.00417079	0.00274746	0.129001	0.0458187	20	0.547174	1
ENSG00000197969	9	VPS13A	79914407	rs10512064	9	79776332	G	A	0.129857	-0.00210328	0.00136864	0.12435	-0.484825	0.0499231	2.6952e-22	0.00433824	0.00285808	0.129044	0.783956	17	0.547203	1
ENSG00000121769	1	FABP3	31843898	rs16834408	1	31837942	A	G	0.170757	0.00179249	0.00116966	0.125402	-0.424796	0.0397941	1.33491e-26	-0.00421965	0.00278169	0.129283	0.321163	20	0.548062	1
ENSG00000144580	2	CNOT9	219447553	rs4674308	2	219310483	A	C	0.382413	-0.00141156	0.000927498	0.128035	0.541419	0.0297735	6.835e-74	-0.00260714	0.00171908	0.129369	0.474286	18	0.548273	1
ENSG00000101182	20	PSMA7	60715142	rs1407959	20	60727876	A	G	0.174847	-0.00174296	0.00112176	0.120238	0.23647	0.0344001	6.23806e-12	-0.00737076	0.00486345	0.129636	0.254575	9	0.549248	1
ENSG00000101292	20	PROKR2	5288732	rs2295514	20	5451915	A	C	0.191207	0.00187616	0.0012312	0.127547	-0.565394	0.0395062	1.85355e-46	-0.00331832	0.0021899	0.129702	0.132111	20	0.549374	1
ENSG00000120685	13	PROSER1	39598114	rs2274385	13	39585178	T	C	0.160532	0.00193914	0.00126615	0.125639	-0.45206	0.0438132	5.84884e-25	-0.00428957	0.00283153	0.129791	0.149024	20	0.549596	1
ENSG00000189091	16	SF3B3	70584634	rs2303792	16	70531366	T	C	0.337423	0.00142546	0.000931564	0.125972	-0.392759	0.0368952	1.83436e-26	-0.00362935	0.00239622	0.129871	0.606689	20	0.549635	1
ENSG00000212128	12	TAS2R13	11061343	rs7976950	12	11349454	T	C	0.348671	-0.00140765	0.00091568	0.124225	0.283132	0.0319872	8.64154e-19	-0.00497173	0.00328252	0.129873	0.830808	20	0.549635	1
ENSG00000183955	12	KMT5A	123881110	rs28533432	12	123873242	C	T	0.329243	0.00149763	0.000966064	0.121083	-0.250673	0.0356357	2.00235e-12	-0.00597446	0.00394636	0.130047	0.364291	20	0.55022	1
ENSG00000262903	17	AC027796.4	3560150	rs161397	17	3565969	T	C	0.133947	0.00204047	0.00132475	0.123494	-0.34986	0.0428343	3.14179e-16	-0.00583226	0.00385325	0.130129	0.569365	5	0.55026	1
ENSG00000250064	4	AC097480.1	28519484	rs1282883	4	28379401	G	A	0.275051	-0.00155116	0.00101697	0.127191	0.620773	0.0508504	2.82323e-34	-0.00249876	0.00165097	0.130151	0.0942747	20	0.55026	1
ENSG00000184949	22	FAM227A	39013380	rs6001173	22	39015302	C	T	0.309816	0.00148337	0.000978334	0.129464	0.814114	0.0325089	2.09234e-138	0.00182206	0.00120392	0.130166	0.334015	20	0.55026	1
ENSG00000143322	1	ABL2	179133642	rs2636280	1	179156375	C	A	0.389571	-0.00138891	0.00091495	0.12901	0.6608	0.035456	1.6049e-77	-0.00210186	0.00138919	0.130278	0.752791	20	0.550505	1
ENSG00000240583	7	AQP1	30958300	rs2107552	7	30860705	G	A	0.223926	-0.0016306	0.00106757	0.126664	-0.42802	0.0388583	3.23968e-28	0.00380964	0.00251808	0.130301	0.181572	20	0.550505	1
ENSG00000106009	7	BRAT1	2586386	rs11974537	7	2593713	T	C	0.358896	-0.00150474	0.000965705	0.11919	-0.203605	0.0323215	2.98849e-10	0.0073905	0.00488597	0.130383	0.214264	6	0.550505	1
ENSG00000121335	12	PRB2	11599224	rs7976950	12	11349454	T	C	0.348671	-0.00140765	0.00091568	0.124225	-0.240041	0.0283498	2.51562e-17	0.00586423	0.00387705	0.130394	0.859603	20	0.550505	1
ENSG00000213551	10	DNAJC9	74975066	rs11000630	10	75133893	C	T	0.0633947	0.00284449	0.00182675	0.119439	-0.37931	0.0596888	2.08698e-10	-0.00749911	0.00495844	0.130434	0.968078	8	0.550505	1
ENSG00000112159	6	MDN1	90440865	rs17735389	6	90323139	T	G	0.158487	0.00194005	0.0012688	0.126253	-0.453326	0.0441678	1.02661e-24	-0.0042796	0.00282976	0.130443	0.404487	20	0.550505	1
ENSG00000125166	16	GOT2	58754640	rs9926182	16	58849571	A	G	0.160532	-0.00186752	0.00122018	0.125887	-0.432464	0.0444804	2.41576e-22	0.00431831	0.0028562	0.130558	0.115567	20	0.550833	1
ENSG00000259869	10	AL022344.1	43248186	rs7100671	10	43236268	T	C	0.101227	0.0023445	0.00152454	0.124088	-0.507857	0.0617119	1.8804e-16	-0.00461646	0.00305388	0.130617	0.0629171	11	0.550932	1
ENSG00000229419	9	RALGAPA1P1	108285524	rs7357632	9	108282855	A	G	0.452965	0.00144588	0.00092578	0.118336	0.186307	0.0311268	2.15815e-09	0.00776072	0.00513548	0.130738	0.34475	7	0.551158	1
ENSG00000002587	4	HS3ST1	11412981	rs722212	4	11395075	T	C	0.171779	-0.0018399	0.00118547	0.120653	-0.274194	0.0413629	3.38005e-11	0.00671021	0.0044404	0.130744	0.883855	15	0.551158	1
ENSG00000197142	10	ACSL5	114160957	rs2306159	10	114200355	G	A	0.397751	0.00140601	0.000926712	0.129215	0.483799	0.0294211	9.26354e-61	0.00290619	0.00192363	0.130843	0.275916	20	0.551419	1
ENSG00000287085	2	AC012066.1	153308040	rs4664111	2	153357076	A	G	0.0460123	-0.00317658	0.00208739	0.128059	0.828099	0.0663167	8.78607e-36	-0.00383599	0.00253935	0.130885	0.646105	20	0.551441	1
ENSG00000089154	12	GCN1	120598762	rs10735071	12	120591251	C	T	0.250511	0.00164871	0.00107956	0.126709	-0.427776	0.0418644	1.64486e-24	-0.00385415	0.00255169	0.130934	0.00372511	20	0.551494	1
ENSG00000232310	6	AL078590.2	134925919	rs6907469	6	134865606	C	T	0.469325	0.00141462	0.000914085	0.121724	-0.199015	0.0289354	6.07298e-12	-0.00710808	0.00470787	0.131087	0.211683	4	0.55172	1
ENSG00000145569	5	OTULINL	14599095	rs2455395	5	14618920	G	A	0.0879346	-0.00253705	0.00162147	0.117662	0.271352	0.0472107	9.04773e-09	-0.00934967	0.00619297	0.131114	0.77421	5	0.55172	1
ENSG00000135535	6	CD164	109695694	rs9885646	6	109742460	T	C	0.364008	0.00139404	0.000916326	0.128176	-0.43342	0.0355895	4.0552e-34	-0.00321637	0.00213061	0.131145	0.00234834	20	0.55172	1
ENSG00000113580	5	NR3C1	142736286	rs10482682	5	142679397	T	C	0.402863	-0.00141503	0.000926854	0.126836	0.299761	0.0297339	6.67364e-24	-0.00472052	0.00312723	0.131174	0.703569	20	0.55172	1
ENSG00000140992	16	PDPK1	2620584	rs11642560	16	2713729	A	G	0.140082	0.00214473	0.00137035	0.117561	0.233131	0.0408191	1.12094e-08	0.00919966	0.00609474	0.131186	0.0968941	5	0.55172	1
ENSG00000286996	3	AC099332.2	39464248	rs4676495	3	39457861	T	G	0.529652	-0.0013868	0.000912319	0.128489	0.418394	0.0330419	9.53715e-37	-0.00331459	0.00219618	0.131235	0.29191	20	0.55172	1
ENSG00000168528	1	SERINC2	31894970	rs10914375	1	31885859	G	A	0.439673	0.0014114	0.000913073	0.122161	-0.210757	0.0302034	2.99596e-12	-0.0066968	0.00443738	0.131253	0.32633	20	0.55172	1
ENSG00000233266	2	HMGB1P31	54278684	rs10183655	2	54210781	T	C	0.433538	-0.00138456	0.000913669	0.129675	0.52094	0.0317479	1.65821e-60	-0.0026578	0.00176135	0.131309	0.0594368	20	0.55172	1
ENSG00000198793	1	MTOR	11244600	rs12124983	1	11286178	T	C	0.302658	0.00155562	0.00102694	0.129821	0.552965	0.0322536	6.93764e-66	0.00281324	0.00186439	0.131317	0.150485	19	0.55172	1
ENSG00000226029	1	LINC01772	16791210	rs12093260	1	16806925	G	A	0.231084	0.00173377	0.00113372	0.126197	0.332889	0.0361167	3.05443e-20	0.00520825	0.00345227	0.131389	0.0455436	13	0.551742	1
ENSG00000066230	5	SLC9A3	497568	rs9800013	5	542023	G	A	0.214724	0.00164214	0.00107234	0.125682	0.336357	0.0382727	1.51661e-18	0.00488212	0.00323614	0.131395	0.53689	20	0.551742	1
ENSG00000196177	10	ACADSB	124793150	rs1898462	10	124811466	C	T	0.564417	0.00140902	0.000913553	0.122989	0.220583	0.0305873	5.52988e-13	0.00638769	0.00423519	0.131493	0.0157103	9	0.552001	1
ENSG00000196417	19	ZNF765	53913356	rs7259720	19	53947020	G	A	0.337423	-0.00149396	0.000967097	0.122397	0.237174	0.0341099	3.57029e-12	-0.00629901	0.00417701	0.131549	0.699007	11	0.552083	1
ENSG00000219545	7	UMAD1	7843996	rs17563175	7	7923522	T	C	0.228016	0.00166339	0.00108121	0.123938	0.261928	0.0346548	4.08744e-14	0.00635057	0.00421254	0.131673	0.97715	15	0.552311	1
ENSG00000104415	8	CCN4	134223608	rs2013146	8	134202992	T	C	0.364008	-0.00149589	0.000979399	0.126672	-0.317973	0.0338823	6.31415e-21	0.00470446	0.00312066	0.131677	0.173451	11	0.552311	1
ENSG00000213015	19	ZNF580	56150609	rs11233	19	56154718	A	G	0.242331	0.00147772	0.000973005	0.128834	0.364652	0.0297728	1.72624e-34	0.00405241	0.00268875	0.131766	0.780173	20	0.552532	1
ENSG00000287925	10	AL353576.1	16572724	rs11254054	10	16567776	G	T	0.185072	-0.00180243	0.00116732	0.12257	0.26415	0.0383187	5.44405e-12	-0.00682353	0.00452867	0.131877	0.184236	7	0.552553	1
ENSG00000206559	3	ZCWPW2	28484912	rs1870259	3	28390351	A	G	0.472393	-0.00138827	0.000912755	0.128269	0.336089	0.0305189	3.32729e-28	-0.00413066	0.0027416	0.131897	0.755124	20	0.552553	1
ENSG00000247934	12	AC022364.1	28329951	rs10843134	12	28358643	G	A	0.304703	0.00146355	0.000965193	0.129435	-0.447896	0.0335341	1.08606e-40	-0.00326762	0.00216879	0.131899	0.901232	20	0.552553	1
ENSG00000139697	12	SBNO1	123811525	rs11057276	12	123820397	T	C	0.335378	0.00158181	0.00100955	0.117149	-0.186754	0.0340496	4.14002e-08	-0.00847001	0.005622	0.131918	0.152237	9	0.552553	1
ENSG00000155256	10	ZFYVE27	99508771	rs10786370	10	99499822	G	A	0.189162	0.00163655	0.00106984	0.126086	0.316308	0.0367307	7.20769e-18	0.00517391	0.00343521	0.132031	0.377694	20	0.552761	1
ENSG00000162552	1	WNT4	22457134	rs4076750	1	22423543	G	A	0.194274	0.00186476	0.00121407	0.124549	-0.293369	0.0382411	1.69933e-14	-0.00635635	0.0042205	0.13205	0.552106	14	0.552761	1
ENSG00000223901	21	AP001469.1	47642730	rs2839185	21	47689734	A	G	0.188139	0.00182406	0.0011676	0.118234	0.323281	0.0570965	1.4961e-08	0.00564235	0.00374668	0.132078	0.459319	19	0.552761	1
ENSG00000150477	18	KIAA1328	34610602	rs2847593	18	34762823	G	A	0.279141	0.00154839	0.00101743	0.128045	-0.33054	0.0318219	2.83565e-25	-0.00468443	0.00311096	0.132123	0.241328	20	0.552768	1
ENSG00000197008	7	ZNF138	64274412	rs2902632	7	64235020	C	T	0.0419223	-0.00410787	0.00265838	0.122285	0.57049	0.085211	2.15623e-11	-0.0072006	0.00478233	0.132153	0.408996	3	0.552768	1
ENSG00000213197	2	NUDCP1	153246798	rs12614465	2	153257617	T	C	0.403885	-0.00140616	0.000926711	0.129174	-0.300603	0.0250222	3.01982e-33	0.00467779	0.00310733	0.13222	0.686762	20	0.552896	1
ENSG00000132383	17	RPA1	1768186	rs1131636	17	1801189	C	T	0.375256	0.001383	0.000914862	0.13061	0.47699	0.0307043	2.01307e-54	0.00289943	0.00192705	0.132428	0.677389	20	0.553499	1
ENSG00000074696	15	HACD3	65846722	rs7176565	15	65998702	C	T	0.217791	0.00159639	0.00102067	0.117804	0.18918	0.034425	3.8977e-08	0.00843849	0.00560952	0.1325	0.0649837	10	0.553499	1
ENSG00000172992	17	DCAKD	43119592	rs4793179	17	43121077	C	T	0.428425	-0.00137887	0.000914188	0.131479	-0.735481	0.0361882	7.92454e-92	0.00187478	0.0012464	0.132541	0.884929	20	0.553499	1
ENSG00000245384	4	CXXC4-AS1	105533854	rs624909	4	105566441	T	G	0.44274	0.00139788	0.000913013	0.125755	0.262104	0.0326399	9.73563e-16	0.00533329	0.00354616	0.132591	0.249377	18	0.553499	1
ENSG00000259915	2	AC017071.1	187220398	rs6754898	2	187136708	C	A	0.304703	0.00147381	0.000966661	0.127349	0.365342	0.0400516	7.38943e-20	0.00403406	0.00268261	0.132638	0.451537	20	0.553499	1
ENSG00000029534	8	ANK1	41632510	rs508419	8	41522991	A	G	0.241309	-0.0015859	0.00103211	0.124399	-0.24057	0.0328975	2.61823e-13	0.00659226	0.00438394	0.132651	0.597436	14	0.553499	1
ENSG00000100263	22	RHBDD3	29660030	rs2301290	22	29661341	A	G	0.156442	-0.00189004	0.00124046	0.127592	0.387648	0.0416246	1.24309e-20	-0.00487567	0.0032425	0.132665	0.833462	16	0.553499	1
ENSG00000248597	5	AC126768.1	1965412	rs7719270	5	2059311	A	G	0.185072	0.00175612	0.00113484	0.121754	0.426552	0.0670848	2.0387e-10	0.00411701	0.00273816	0.132693	0.514254	19	0.553499	1
ENSG00000223735	11	OR51B3P	5336458	rs4758290	11	5992215	A	C	0.45501	0.00144794	0.000927189	0.118372	-0.280235	0.0503585	2.6244e-08	-0.00516687	0.00343642	0.132694	0.0447727	20	0.553499	1
ENSG00000171944	11	OR52A5	5154796	rs10837119	11	5026200	C	T	0.359918	-0.00143292	0.00092869	0.122843	-0.332449	0.0498072	2.47708e-11	0.00431021	0.00286715	0.13276	0.689053	20	0.553618	1
ENSG00000137252	6	HCRTR2	55059336	rs1316575	6	54165300	T	C	0.338446	-0.00140368	0.00091683	0.125766	-0.295193	0.0372951	2.4711e-15	0.00475512	0.00316343	0.1328	0.377878	20	0.553633	1
ENSG00000007174	17	DNAH9	11687426	rs9895370	17	11773387	T	C	0.427403	0.00139753	0.000926053	0.131267	0.474472	0.0285906	7.52909e-62	0.00294544	0.00195981	0.132859	0.065526	19	0.553726	1
ENSG00000187720	15	THSD4	71732506	rs2415109	15	71553636	T	C	0.394683	-0.0014068	0.000916304	0.124711	-0.21607	0.0294865	2.34039e-13	0.00651087	0.00433286	0.132924	0.646127	19	0.55382	1
ENSG00000106789	9	CORO2A	100919088	rs10985365	9	100953444	A	G	0.214724	0.00161537	0.00106712	0.130087	0.454924	0.0367738	3.75686e-35	0.00355085	0.00236322	0.132955	0.0893043	20	0.55382	1
ENSG00000286591	12	AC006197.2	42381713	rs7972986	12	42481732	A	G	0.187117	-0.00176505	0.00116675	0.130334	0.691954	0.0542062	2.56448e-37	-0.00255082	0.00169797	0.133026	0.323863	20	0.553963	1
ENSG00000157017	3	GHRL	10330990	rs242728	3	10319540	T	C	0.264826	0.00155256	0.00101641	0.126639	0.270758	0.0329875	2.25102e-16	0.00573413	0.00381841	0.133173	0.48457	20	0.55442	1
ENSG00000046889	8	PREX2	69006774	rs768252	8	69010226	T	G	0.391616	-0.00138155	0.000914428	0.13083	-0.385644	0.0284145	5.86225e-42	0.00358245	0.00238581	0.13321	0.578283	20	0.554423	1
ENSG00000128805	10	ARHGAP22	49759194	rs7914253	10	49807631	C	A	0.286299	0.00146195	0.000966735	0.130469	0.448215	0.0360449	1.68908e-35	0.00326171	0.00217274	0.133306	0.307434	20	0.554622	1
ENSG00000048991	2	R3HDM1	136385932	rs6704716	2	136285317	G	T	0.0245399	0.00593496	0.00386091	0.124246	0.730073	0.10508	3.711e-12	0.00812926	0.00541627	0.133382	0.0476362	7	0.554622	1
ENSG00000286781	3	AC099332.1	39478180	rs10454237	3	39457589	A	G	0.529652	-0.00138947	0.000912319	0.127757	0.289978	0.0328821	1.15779e-18	-0.00479164	0.00319274	0.13341	0.387214	13	0.554622	1
ENSG00000137713	11	PPP2R1B	111617372	rs612345	11	111639122	G	A	0.323108	0.00146907	0.000977349	0.13281	0.771792	0.0297306	1.41926e-148	0.00190345	0.00126846	0.133459	0.641326	20	0.554622	1
ENSG00000100211	22	CBY1	39061250	rs6001173	22	39015302	C	T	0.309816	0.00148337	0.000978334	0.129464	-0.347379	0.0332198	1.36097e-25	-0.00427017	0.00284578	0.133478	0.719956	20	0.554622	1
ENSG00000077585	1	GPR137B	236345485	rs942714	1	236374036	A	G	0.134969	-0.00192183	0.00127314	0.131166	0.570236	0.0414249	4.10909e-43	-0.00337024	0.00224604	0.133478	0.877451	16	0.554622	1
ENSG00000226849	1	AL109811.1	11130841	rs2748881	1	11120520	C	T	0.978528	0.00560351	0.00363397	0.123079	0.77121	0.118893	8.7787e-11	0.00726587	0.00484335	0.13357	0.345411	3	0.554847	1
ENSG00000152583	4	SPARCL1	88423350	rs10461161	4	88404126	C	A	0.122699	-0.00199528	0.00132354	0.131675	-0.758582	0.0509022	3.16343e-50	0.00263027	0.00175366	0.133647	0.339247	20	0.554958	1
ENSG00000135596	6	MICAL1	109776218	rs1048203	6	109762236	A	G	0.350716	0.00144956	0.000962611	0.132104	-0.589169	0.0352431	9.80929e-63	-0.00246034	0.00164046	0.13367	0.00567938	20	0.554958	1
ENSG00000134160	15	TRPM1	31373370	rs3809579	15	31394322	C	T	0.417178	-0.00139439	0.000929168	0.133435	0.97571	0.0260812	2.64544e-306	-0.00142911	0.000953066	0.133748	0.621175	12	0.554972	1
ENSG00000229107	22	ABHD17AP4	21023698	rs552668	22	21026003	A	G	0.470348	-0.00139683	0.000928637	0.132538	-0.562233	0.0298422	3.53557e-79	0.00248443	0.00165695	0.13377	0.45212	20	0.554972	1
ENSG00000272325	6	NUDT3	34303951	rs16883896	6	34255631	A	C	0.128834	-0.00218422	0.00141685	0.12317	-0.30836	0.0478227	1.13353e-10	0.00708334	0.00472428	0.133784	0.861544	3	0.554972	1
ENSG00000160886	8	LY6K	143784037	rs6998746	8	143802456	A	C	0.332311	0.00145515	0.000963449	0.130953	0.462826	0.0381295	6.62105e-34	0.00314405	0.00209772	0.133927	0.283833	20	0.555248	1
ENSG00000116489	1	CAPZA1	113188332	rs999923	1	113110548	C	T	0.242331	-0.00154113	0.0010174	0.129831	0.356334	0.0345689	6.48763e-25	-0.00432495	0.00288585	0.133958	0.212311	18	0.555248	1
ENSG00000234225	1	AC244394.3	146474334	rs1298954	1	145730160	A	G	0.395706	-0.0014939	0.000960391	0.119823	-0.170492	0.0305097	2.29527e-08	0.00876232	0.00584723	0.133992	0.0141989	5	0.555248	1
ENSG00000105894	7	PTN	136970304	rs7792568	7	137080244	G	T	0.150307	0.00187014	0.00123798	0.130879	0.469195	0.0396125	2.29464e-32	0.00398585	0.00265988	0.134002	0.0105982	13	0.555248	1
ENSG00000264515	19	AC011474.1	29897288	rs11671079	19	29900846	G	A	0.45501	-0.00137128	0.000913344	0.133257	-0.659973	0.0285786	5.41131e-118	0.00207778	0.00138683	0.134077	0.869799	20	0.555248	1
ENSG00000184588	1	PDE4B	66549230	rs563573	1	66598763	C	T	0.324131	0.00149796	0.000964817	0.120522	-0.196598	0.0344503	1.15167e-08	-0.00761941	0.00508594	0.134099	0.00640698	7	0.555248	1
ENSG00000093000	22	NUP50	45571852	rs9615046	22	45546274	C	T	0.452965	0.00137396	0.000913374	0.132511	-0.481315	0.0290813	1.583e-61	-0.0028546	0.00190548	0.134108	0.0541409	20	0.555248	1
ENSG00000135587	6	SMPD2	109763524	rs1048203	6	109762236	A	G	0.350716	0.00144956	0.000962611	0.132104	0.453655	0.0317006	1.87833e-46	0.00319528	0.00213361	0.13424	0.00734397	20	0.555641	1
ENSG00000158457	7	TSPAN33	128797132	rs1594424	7	128759091	A	G	0.0429448	0.00343034	0.00222935	0.123872	-0.496788	0.0764198	7.99079e-11	-0.00690505	0.00461152	0.134303			0.555751	1
ENSG00000232642	2	AC008073.2	24393314	rs7564420	2	24414002	A	G	0.380368	-0.00138727	0.000915102	0.129527	0.493931	0.0522142	3.08813e-21	-0.00280863	0.00187633	0.134427	0.496592	20	0.555966	1
ENSG00000287645	3	AC092939.1	179712076	rs9822440	3	179687238	C	A	0.200409	-0.00162974	0.00107008	0.127757	-0.368454	0.0454118	4.91367e-16	0.00442318	0.00295496	0.134429	0.836892	20	0.555966	1
ENSG00000196152	9	ZNF79	130197152	rs2248025	9	130206762	T	C	0.53272	0.00140203	0.00091485	0.125394	0.165928	0.0238449	3.43597e-12	0.00844963	0.00564568	0.134483	0.0333317	13	0.556038	1
ENSG00000197140	8	ADAM32	39053472	rs7003738	8	38932193	C	A	0.223926	-0.00160726	0.00106642	0.131771	-0.461792	0.0366186	1.83935e-36	0.00348048	0.00232574	0.134522	0.141984	20	0.556048	1
ENSG00000250190	4	LINC02364	29008499	rs1282883	4	28379401	G	A	0.275051	-0.00155116	0.00101697	0.127191	0.395189	0.0518088	2.38744e-14	-0.00392512	0.00262433	0.134741	0.0185182	20	0.556608	1
ENSG00000114098	3	ARMC8	137961658	rs12972	3	138015189	C	T	0.0664622	0.00238553	0.00153733	0.120725	0.254804	0.0453909	1.98212e-08	0.00936221	0.00625964	0.134746			0.556608	1
ENSG00000172497	5	ACOT12	80657906	rs4703520	5	80666733	A	G	0.460123	0.0014034	0.000925799	0.12955	-0.323874	0.035441	6.33765e-20	-0.00433317	0.00289758	0.134798	0.306698	20	0.556608	1
ENSG00000175414	5	ARL10	175810678	rs11743673	5	175784599	T	C	0.235174	-0.0016535	0.00108097	0.126107	0.243502	0.0343032	1.26089e-12	-0.00679047	0.00454117	0.134833	0.0856477	8	0.556608	1
ENSG00000286307	2	AC017028.1	240038546	rs3791469	2	240059429	T	C	0.169734	0.001803	0.00117022	0.12338	0.223882	0.0361041	5.6107e-10	0.00805337	0.00538588	0.134842	0.265934	13	0.556608	1
ENSG00000260714	16	AC133552.1	25029822	rs8182231	16	25027449	C	A	0.427403	-0.00141674	0.000926508	0.126235	-0.203955	0.0286714	1.13123e-12	0.00694635	0.00464648	0.134922	0.40887	16	0.556784	1
ENSG00000247157	12	LINC01252	11722134	rs7132674	12	11344304	A	G	0.348671	-0.00137237	0.00091568	0.133939	0.660341	0.0319538	7.07892e-95	-0.00207828	0.00139032	0.134961	0.600549	20	0.556792	1
ENSG00000144837	3	PLA1A	119332690	rs2688637	3	119319522	A	G	0.160532	-0.00178106	0.00117224	0.128672	0.305496	0.0368172	1.06202e-16	-0.00583007	0.00390098	0.135042	0.286766	6	0.556857	1
ENSG00000134365	1	CFHR4	196872494	rs7522952	1	196882344	G	A	0.113497	-0.00206669	0.00137679	0.133333	1.05753	0.0667583	1.61813e-56	-0.00195426	0.00130773	0.135073	0.0616135	20	0.556857	1
ENSG00000223553	22	SMPD4P1	20984042	rs552668	22	21026003	A	G	0.470348	-0.00139683	0.000928637	0.132538	-0.408633	0.0313569	8.08236e-39	0.0034183	0.00228763	0.135111	0.54269	20	0.556857	1
ENSG00000116260	1	QSOX1	180148584	rs10913939	1	180144485	A	G	0.142127	0.00183763	0.0012219	0.132603	0.607891	0.0461778	1.41098e-39	0.00302295	0.00202313	0.135124	0.785096	12	0.556857	1
ENSG00000141576	17	RNF157	74187560	rs8068689	17	74239621	C	T	0.43456	-0.00137128	0.00091266	0.132966	-0.422926	0.0301531	1.08111e-44	0.00324236	0.00217031	0.135186	0.586365	20	0.556959	1
ENSG00000269696	19	AC005498.3	57067858	rs12981892	19	57071715	C	T	0.295501	0.00151985	0.00101612	0.13472	0.869283	0.031733	3.261e-165	0.0017484	0.00117065	0.135301	0.00419932	20	0.557024	1
ENSG00000104218	8	CSPP1	68041832	rs12681862	8	68041790	A	G	0.118609	0.00219828	0.00142141	0.121972	0.294351	0.0511787	8.84883e-09	0.00746823	0.0050005	0.135307	0.641109	8	0.557024	1
ENSG00000115252	2	PDE1A	183196341	rs1430153	2	183401673	C	T	0.244376	-0.00154803	0.00101768	0.128225	0.288721	0.0367014	3.63924e-15	-0.00536169	0.00359008	0.135313	0.518937	20	0.557024	1
ENSG00000084636	1	COL16A1	32143892	rs6657383	1	32165059	T	C	0.529652	-0.00138431	0.000925799	0.134846	0.845696	0.0287584	4.47803e-190	-0.00163689	0.00109613	0.13535	0.673535	20	0.557025	1
ENSG00000272885	4	AC092574.1	410116	rs6838825	4	410015	A	G	0.0357873	-0.00364622	0.00239747	0.128295	-0.599183	0.0772467	8.71407e-15	0.00608532	0.00407742	0.135583	0.0693415	11	0.557791	1
ENSG00000125046	3	SSUH2	8723906	rs575559	3	8956371	C	A	0.241309	0.00155578	0.00101703	0.126085	0.228656	0.0336948	1.15214e-11	0.00680403	0.00455948	0.135626	0.401404	20	0.557791	1
ENSG00000131374	3	TBC1D5	17842482	rs13062346	3	17194071	G	A	0.322086	0.00158335	0.00102526	0.122507	0.223521	0.0386204	7.1382e-09	0.00708369	0.00474736	0.135665	0.801215	10	0.557791	1
ENSG00000073605	17	GSDMB	38068478	rs1453560	17	38023441	G	T	0.0327198	0.00369565	0.00244791	0.131116	-0.883994	0.0903486	1.31553e-22	-0.00418063	0.00280192	0.135684	0.563906	7	0.557791	1
ENSG00000249228	4	AC068944.1	29049300	rs1282883	4	28379401	G	A	0.275051	-0.00155116	0.00101697	0.127191	0.313634	0.0437804	7.84728e-13	-0.00494578	0.00331523	0.135742	0.0356535	20	0.557879	1
ENSG00000257585	14	LINC00609	36587064	rs17103884	14	36520157	T	C	0.0255624	0.00472043	0.00308905	0.126484	0.646848	0.0942757	6.82665e-12	0.00729758	0.00489255	0.135812	0.286431	3	0.557973	1
ENSG00000118690	6	ARMC2	109232649	rs2806359	6	109170604	G	A	0.242331	0.0016938	0.00112785	0.133149	-0.456539	0.0358467	3.73637e-37	-0.0037101	0.00248755	0.135839	0.033478	20	0.557973	1
ENSG00000280399	3	AC022497.1	138202752	rs1679167	3	138187568	C	T	0.462168	-0.00138123	0.000912869	0.130263	0.269119	0.0306287	1.54274e-18	-0.00513241	0.00344199	0.13593	0.776226	20	0.558037	1
ENSG00000100823	14	APEX1	20924640	rs2319196	14	20909816	A	G	0.268916	0.00157192	0.00101565	0.121695	-0.186842	0.0336403	2.79022e-08	-0.00841309	0.00564298	0.135989	0.350585	8	0.558037	1
ENSG00000146425	6	DYNLT1	159061640	rs9457413	6	159032670	C	A	0.421268	0.00137191	0.000913684	0.133222	-0.385227	0.0308793	1.01862e-35	-0.00356131	0.00238892	0.136025	0.0110451	20	0.558037	1
ENSG00000183506	22	PI4KAP2	21849556	rs178068	22	21212208	G	A	0.470348	-0.00136675	0.000915178	0.135326	0.697567	0.0286428	5.26371e-131	-0.00195931	0.00131442	0.13606	0.224944	20	0.558037	1
ENSG00000206530	3	CFAP44	113083117	rs17321330	3	113010303	A	G	0.538855	0.00139129	0.000926289	0.133096	0.381384	0.031566	1.31295e-33	0.003648	0.00244745	0.136084	0.3083	20	0.558037	1
ENSG00000257285	14	AL132780.1	23412200	rs4982709	14	23394699	C	T	0.384458	0.00138666	0.000929576	0.135774	-0.954153	0.0261863	1.10299e-290	-0.00145329	0.000975059	0.136102	0.931619	20	0.558037	1
ENSG00000171055	2	FEZ2	36816089	rs10172196	2	36780549	A	G	0.339468	-0.00144203	0.000964864	0.135034	-0.635603	0.0319074	2.71611e-88	0.00226876	0.0015223	0.136131	0.712558	20	0.558037	1
ENSG00000205086	2	C2orf91	42173227	rs11885000	2	42163072	C	T	0.284254	-0.00150507	0.000979277	0.124312	0.324882	0.0533004	1.09236e-09	-0.00463269	0.0031086	0.136151	0.148283	11	0.558037	1
ENSG00000273374	3	AC069222.1	99523222	rs812657	3	99566329	T	C	0.298569	-0.00145549	0.000965243	0.131581	0.296851	0.0305599	2.6355e-22	-0.0049031	0.00329056	0.136211	0.239952	20	0.558131	1
ENSG00000197467	10	COL13A1	71642834	rs3843584	10	71470725	T	C	0.300613	-0.00146698	0.000966304	0.128981	-0.254125	0.032945	1.22311e-14	0.00577267	0.00387543	0.13634	0.344602	14	0.55837	1
ENSG00000285748	18	AC090337.2	66912851	rs1431419	18	66738929	C	T	0.0419223	0.00317435	0.00208965	0.128742	0.749227	0.0987006	3.17676e-14	0.00423684	0.00284438	0.136343	0.40137	10	0.55837	1
ENSG00000213648	16	SULT1A4	29473760	rs2161671	16	29580611	G	A	0.368098	0.00331466	0.00216321	0.125452	0.206943	0.0327826	2.74401e-10	0.0160172	0.0107567	0.136475	0.372814	5	0.55876	1
ENSG00000100266	22	PACSIN2	43321286	rs4140554	22	43355256	C	T	0.445808	0.00136409	0.000913025	0.135167	-0.547689	0.0308435	1.52023e-70	-0.00249063	0.00167294	0.136547	0.969467	20	0.558902	1
ENSG00000143195	1	ILDR2	166904862	rs11582566	1	166904145	A	G	0.456033	-0.00140265	0.000913757	0.124775	-0.196514	0.0322277	1.07632e-09	0.00713766	0.00479491	0.136595	0.0709018	20	0.558947	1
ENSG00000278948	22	AL031587.5	38339981	rs1003689	22	38308291	T	C	0.416155	-0.00140286	0.000914403	0.124984	-0.180347	0.0295398	1.02673e-09	0.00777871	0.00522789	0.136771	0.173271	20	0.559216	1
ENSG00000140386	15	SCAPER	76919015	rs11855534	15	77151560	G	A	0.388548	0.00143818	0.000963189	0.135401	0.586911	0.033058	1.60627e-70	0.00245041	0.00164691	0.136781	0.59724	20	0.559216	1
ENSG00000267361	17	SEC24AP1	67091035	rs11652530	17	67126564	T	C	0.320041	0.00146169	0.000965048	0.129866	-0.258331	0.0325535	2.09474e-15	-0.0056582	0.00380313	0.13681	0.326485	11	0.559216	1
ENSG00000138400	2	MDH1B	207616270	rs3828294	2	207629904	A	G	0.261759	0.00153478	0.00103024	0.136295	0.96425	0.0338013	5.4121e-179	0.00159168	0.00106989	0.136829	0.000157268	20	0.559216	1
ENSG00000167766	19	ZNF83	53145531	rs7257138	19	53119029	C	T	0.351738	0.00143393	0.000962686	0.136354	0.808017	0.0272038	7.15674e-194	0.00177463	0.00119292	0.136846	0.325236	16	0.559216	1
ENSG00000142459	19	EVI5L	7912490	rs604938	19	7903484	C	T	0.4591	-0.00137928	0.000912424	0.130618	-0.272948	0.0326981	6.97036e-17	0.00505328	0.00339722	0.136889	0.733049	10	0.559239	1
ENSG00000137831	15	UACA	71001395	rs4777308	15	71068158	G	A	0.107362	-0.00215047	0.00142489	0.131244	0.423949	0.0484418	2.10145e-18	-0.00507248	0.00341061	0.136945	0.938895	7	0.559317	1
ENSG00000173821	17	RNF213	78303626	rs12947578	17	78246734	T	C	0.399796	-0.00139278	0.000929761	0.134132	0.407773	0.0331847	1.05064e-34	-0.00341559	0.00229697	0.137016	0.0287071	10	0.559455	1
ENSG00000170619	8	COMMD5	146072774	rs2954675	8	146070586	A	G	0.0184049	0.00491052	0.00327522	0.133797	1.46631	0.128285	2.95862e-30	0.0033489	0.00225279	0.137131	0.547429	7	0.559658	1
ENSG00000161040	7	FBXL13	102584484	rs12669668	7	102471345	G	A	0.119632	0.00188431	0.00123014	0.125577	0.256588	0.041647	7.22749e-10	0.0073437	0.00494018	0.13714	0.815526	13	0.559658	1
ENSG00000257298	12	AC008147.2	50582254	rs860698	12	50486322	C	T	0.437628	-0.00139469	0.00091785	0.128631	0.234549	0.0327844	8.4109e-13	-0.00594628	0.00400054	0.137182	0.35949	20	0.559678	1
ENSG00000101542	18	CDH20	59111838	rs8086807	18	58947144	A	G	0.42638	-0.00140044	0.000926049	0.130465	-0.242641	0.0306608	2.4982e-15	0.00577163	0.0038856	0.13744	0.0431724	20	0.560579	1
ENSG00000160193	21	WDR4	44281441	rs11911090	21	44283574	T	C	0.0603272	0.00247287	0.001635	0.130417	-0.367645	0.0467395	3.66653e-15	-0.00672624	0.00452869	0.137478	0.245	5	0.56058	1
ENSG00000204173	9	LRRC37A5P	114379340	rs2065100	9	114393246	C	T	0.276074	0.00158648	0.00106412	0.135992	-0.621613	0.0377932	8.70801e-61	-0.00255221	0.0017189	0.137598	0.00189386	20	0.56092	1
ENSG00000269044	19	AC024075.2	16745344	rs8103249	19	16758139	T	C	0.0848671	0.0025625	0.00171861	0.135955	-0.917126	0.0574355	2.13739e-57	-0.00279405	0.00188206	0.137658	0.88659	7	0.561014	1
ENSG00000235387	9	SPAAR	35923318	rs10814297	9	35910945	A	G	0.240286	-0.0015382	0.00101883	0.131099	-0.285616	0.0351183	4.18893e-16	0.00538557	0.00362806	0.137697	0.0461428	12	0.561021	1
ENSG00000229268	9	PES1P2	13987041	rs6474801	9	13983269	G	A	0.283231	-0.0015303	0.0010146	0.131482	0.29502	0.0355018	9.56946e-17	-0.00518712	0.00349527	0.137799	0.181881	20	0.561282	1
ENSG00000153094	2	BCL2L11	111901488	rs7567444	2	111863438	C	T	0.539877	-0.00141823	0.000925808	0.125551	-0.190733	0.0320351	2.61865e-09	0.00743568	0.00501204	0.137925	0.12655	14	0.561543	1
ENSG00000106804	9	C5	123763583	rs10116271	9	123778148	T	C	0.52863	-0.00137111	0.000912313	0.132865	0.299236	0.0324336	2.80645e-20	-0.00458205	0.00308899	0.137982	0.451819	20	0.561543	1
ENSG00000238142	1	BX284668.4	17215136	rs149565	1	16794917	C	T	0.447853	-0.00137967	0.000925869	0.13619	0.51127	0.0332701	2.71572e-53	-0.00269851	0.00181942	0.138028	0.211442	12	0.561543	1
ENSG00000152104	1	PTPN14	214623918	rs4465172	1	214608879	T	C	0.0981595	-0.00241114	0.00161794	0.136157	0.939339	0.0618335	4.03114e-52	-0.00256685	0.00173069	0.138038	0.38577	16	0.561543	1
ENSG00000149305	11	HTR3B	113797600	rs17116145	11	113804326	T	C	0.0419223	0.00395433	0.00265561	0.136475	1.33573	0.0828485	1.76953e-58	0.00296042	0.00199659	0.138144	0.00909235	19	0.561543	1
ENSG00000092445	15	TYRO3	41862830	rs12259	15	41871492	G	A	0.0593047	0.00389969	0.00257352	0.129693	-0.706249	0.0983469	6.91034e-13	-0.00552169	0.00372417	0.138164			0.561543	1
ENSG00000109180	4	OCIAD1	48835532	rs2572345	4	48854139	C	T	0.518405	-0.0013883	0.000925582	0.133636	0.327334	0.0334814	1.41909e-22	-0.00424123	0.00286073	0.138188	0.0887149	20	0.561543	1
ENSG00000120696	13	KBTBD7	41766338	rs1572018	13	41715282	T	C	0.167689	-0.0018978	0.0012641	0.133277	0.401869	0.0426993	4.88674e-21	-0.00472245	0.00318534	0.138191	0.60612	9	0.561543	1
ENSG00000177181	1	RIMKLA	42868183	rs4660631	1	42869402	T	C	0.171779	0.00177952	0.00117018	0.12833	-0.267951	0.0402475	2.7837e-11	-0.0066412	0.00447962	0.138198	0.811901	8	0.561543	1
ENSG00000132376	17	INPP5K	1408954	rs8069517	17	1407897	A	G	0.0644172	-0.00252852	0.00168476	0.133403	-0.513656	0.054307	3.12758e-21	0.0049226	0.00332098	0.138267	0.0602889	5	0.561632	1
ENSG00000154059	18	IMPACT	22020046	rs1421119	18	22043290	C	T	0.199387	0.00159949	0.00106896	0.134573	0.373106	0.0345212	3.15374e-27	0.00428696	0.00289235	0.138294	0.102258	16	0.561632	1
ENSG00000125965	20	GDF5	34031856	rs143384	20	34025756	G	A	0.406953	-0.00137034	0.000913978	0.133793	0.369223	0.0377398	1.3271e-22	-0.00371141	0.00250431	0.138338	0.365891	20	0.56166	1
ENSG00000257771	12	LINC02395	50310320	rs6580724	12	50300424	C	T	0.215746	-0.00162565	0.00107041	0.128834	0.235417	0.0349696	1.67278e-11	-0.00690542	0.00466115	0.138478	0.709683	7	0.561981	1
ENSG00000231551	1	PDE4DIPP6	147889676	rs3009468	1	147825454	G	A	0.157464	0.00193546	0.00126777	0.126844	0.223162	0.0363993	8.73547e-10	0.00867286	0.00585439	0.138492	0.611193	5	0.561981	1
ENSG00000122912	10	SLC25A16	70262518	rs1136645	10	70242513	C	T	0.137014	-0.00196021	0.00131818	0.137	0.801402	0.0476397	1.67957e-63	-0.00244598	0.00165126	0.138532	0.054442	20	0.561992	1
ENSG00000139826	13	ABHD13	108878666	rs17564220	13	108888011	A	C	0.203476	-0.00164914	0.00108405	0.12819	0.19899	0.0307873	1.02379e-10	-0.00828756	0.00559662	0.138656	0.743261	5	0.562296	1
ENSG00000196431	22	CRYBA4	27022280	rs4822748	22	27004964	A	G	0.193252	-0.00170339	0.00111987	0.128247	-0.398398	0.0616372	1.0224e-10	0.00427559	0.00288773	0.138711	0.567584	8	0.562296	1
ENSG00000185386	22	MAPK11	50705669	rs742186	22	50706691	A	G	0.433538	0.00139761	0.000929489	0.132677	-0.261564	0.0308146	2.09669e-17	-0.00534327	0.00360891	0.138719	0.298489	15	0.562296	1
ENSG00000149972	11	CNTN5	99560648	rs11223168	11	100061865	G	A	0.100204	0.00244226	0.00161723	0.131005	0.436596	0.0583447	7.2616e-14	0.00559388	0.00377886	0.138791	0.878053	13	0.562438	1
ENSG00000175764	9	TTLL11	124720046	rs2900199	9	124713775	G	T	0.271984	0.00147715	0.000967477	0.126809	0.188935	0.0313334	1.6414e-09	0.00781831	0.0052823	0.138847	0.48474	10	0.562514	1
ENSG00000105202	19	FBL	40331058	rs7247063	19	40321524	A	C	0.298569	-0.00150214	0.00097931	0.125061	-0.185566	0.0330256	1.92225e-08	0.00809488	0.00547052	0.138946	0.756583	4	0.562718	1
ENSG00000175387	18	SMAD2	45396422	rs7236177	18	45431162	G	A	0.472393	-0.00140713	0.000925998	0.128615	-0.20364	0.0314169	9.06074e-11	0.00690991	0.00467052	0.139014	0.844836	10	0.562718	1
ENSG00000163161	2	ERCC3	128033304	rs4150402	2	128050134	T	C	0.247444	0.00146	0.000982203	0.13716	-0.529733	0.0354284	1.50694e-50	-0.0027561	0.00186329	0.139098	0.469604	20	0.562718	1
ENSG00000183044	16	ABAT	8823442	rs9937726	16	8866582	A	G	0.0470348	-0.00312803	0.00208364	0.133294	-0.559007	0.0646398	5.23921e-18	0.00559569	0.00378313	0.139109			0.562718	1
ENSG00000102882	16	MAPK3	30130126	rs11865086	16	30130493	C	A	0.51636	0.00325426	0.00219307	0.137839	-0.608886	0.0331144	1.65948e-75	-0.00534462	0.00361348	0.13912	0.0885757	20	0.562718	1
ENSG00000089091	20	DZANK1	18405968	rs12625681	20	18447096	G	T	0.344581	-0.00136842	0.00091692	0.135591	0.33008	0.0302216	9.04928e-28	-0.00414574	0.00280369	0.139228	0.501135	20	0.562718	1
ENSG00000180346	4	TIGD2	90034368	rs7689908	4	90125874	A	C	0.100204	-0.00241152	0.00157265	0.125174	0.244281	0.043768	2.38759e-08	-0.00987187	0.0066764	0.139241	0.658726	8	0.562718	1
ENSG00000136161	13	RCBTB2	49085246	rs6561462	13	49153728	G	A	0.120654	-0.00213757	0.00139449	0.125309	-0.273959	0.0488553	2.05213e-08	0.00780252	0.00527691	0.139243	0.459052	4	0.562718	1
ENSG00000165629	10	ATP5F1C	7839944	rs2802460	10	7829037	C	T	0.263804	0.00159009	0.00106342	0.134849	0.499223	0.050285	3.1491e-23	0.00318512	0.00215418	0.139254	0.340185	9	0.562718	1
ENSG00000272079	16	AC004233.2	3056755	rs2526269	16	3056584	G	T	0.367076	-0.00137643	0.000930434	0.13905	-1.05393	0.0253711	0	0.001306	0.000883387	0.1393	0.616261	20	0.562718	1
ENSG00000186235	2	LINC02610	239136766	rs2304673	2	239185922	G	T	0.151329	0.0018937	0.00127058	0.136114	0.556729	0.0479127	3.27448e-31	0.00340147	0.00230092	0.139325	0.00349902	20	0.562718	1
ENSG00000132953	13	XPO4	21414328	rs4608189	13	21343209	T	C	0.191207	0.00173641	0.00116648	0.136596	-0.453239	0.0363367	1.04402e-35	-0.00383112	0.00259192	0.139382	0.226776	20	0.562718	1
ENSG00000182022	10	CHST15	125810149	rs4397784	10	125840222	T	G	0.170757	-0.00172489	0.00114095	0.130584	-0.243855	0.0346455	1.94204e-12	0.00707341	0.0047855	0.139383	0.287389	10	0.562718	1
ENSG00000100604	14	CHGA	93395562	rs9658635	14	93389077	C	T	0.222904	-0.0016175	0.00106625	0.129267	0.232425	0.0354493	5.5074e-11	-0.00695927	0.00470872	0.13942	0.153036	4	0.562718	1
ENSG00000111859	6	NEDD9	11283056	rs12204242	6	11389003	A	G	0.316973	-0.00145717	0.00096466	0.130903	-0.231839	0.0326289	1.2005e-12	0.00628526	0.0042539	0.139533	0.683834	9	0.562866	1
ENSG00000142530	19	FAM71E1	50975074	rs3810276	19	50934939	A	G	0.42229	0.00138978	0.000916831	0.129557	0.200271	0.0303058	3.88627e-11	0.00693948	0.00469684	0.139547	0.75159	14	0.562866	1
ENSG00000186301	1	MST1P2	16974450	rs149565	1	16794917	C	T	0.447853	-0.00137967	0.000925869	0.13619	-0.350944	0.031187	2.24113e-29	0.0039313	0.00266125	0.139613	0.257867	18	0.562866	1
ENSG00000213937	16	CLDN9	3063715	rs2526269	16	3056584	G	T	0.367076	-0.00137643	0.000930434	0.13905	-0.72105	0.0266385	2.35014e-161	0.00190892	0.00129231	0.13964	0.597112	20	0.562866	1
ENSG00000165669	10	FAM204A	120079638	rs7073451	10	120053956	A	G	0.189162	0.00173422	0.00113351	0.126027	-0.199383	0.0351679	1.43247e-08	-0.00869795	0.00588845	0.139643	0.19036	4	0.562866	1
ENSG00000156515	10	HK1	71095690	rs11819086	10	71058014	T	C	0.191207	0.00181316	0.00118648	0.126466	-0.223381	0.0389685	9.90567e-09	-0.00811691	0.00549696	0.139778	0.232216	11	0.563111	1
ENSG00000229029	9	CDCA4P1	14593886	rs4740585	9	14691897	G	A	0.331288	0.00140697	0.000917521	0.125164	-0.254744	0.0466339	4.69098e-08	-0.00552309	0.00374096	0.139841	0.557589	20	0.563111	1
ENSG00000284902	2	AC074008.1	73697404	rs1918863	2	73644481	G	A	0.220859	0.00159441	0.00106616	0.134792	0.329125	0.0356528	2.67123e-20	0.00484438	0.0032816	0.139883	0.489394	20	0.563111	1
ENSG00000131941	19	RHPN2	33512646	rs6510337	19	33545701	T	C	0.334356	0.00142683	0.000964246	0.138945	-0.704037	0.0333889	1.06952e-98	-0.00202663	0.00137296	0.139916	0.593035	20	0.563111	1
ENSG00000287536	2	AC012500.1	183145445	rs1430153	2	183401673	C	T	0.244376	-0.00154803	0.00101768	0.128225	0.311087	0.0509381	1.01429e-09	-0.00497622	0.00337132	0.139932	0.910324	16	0.563111	1
ENSG00000283635	2	AC012485.3	239203297	rs7582286	2	239215687	C	A	0.303681	-0.0014751	0.000978724	0.131768	0.539381	0.0741437	3.46933e-13	-0.0027348	0.00185307	0.13999	0.0695989	8	0.563111	1
ENSG00000214046	19	SMIM7	16756408	rs16981371	19	16768193	A	G	0.0828221	0.00255233	0.00172401	0.138752	-1.09114	0.0586319	2.6668e-77	-0.00233914	0.00158501	0.14	0.829783	7	0.563111	1
ENSG00000197114	20	ZGPAT	62353156	rs6062302	20	62320968	T	C	0.203476	0.00160966	0.00106967	0.13237	-0.287207	0.0380501	4.41575e-14	-0.00560452	0.00379767	0.140003	0.953277	20	0.563111	1
ENSG00000128045	4	RASL11B	53730743	rs8287	4	53732586	C	T	0.259714	-0.00152008	0.00101731	0.13512	-0.341128	0.0364935	8.96068e-21	0.00445605	0.00302006	0.140083	0.422258	20	0.563198	1
ENSG00000117148	1	ACTL8	18117693	rs478698	1	18152582	T	C	0.194274	0.00177177	0.00116891	0.129585	0.289964	0.0450272	1.19665e-10	0.00611029	0.00414139	0.140099	0.163419	7	0.563198	1
ENSG00000172262	5	ZNF131	43128700	rs782984	5	43172896	G	A	0.233129	-0.00151659	0.00101819	0.136356	0.374298	0.0356877	9.79242e-26	-0.00405184	0.00274756	0.140293	0.946741	20	0.563818	1
ENSG00000262587	16	AC133552.2	25056248	rs12103073	16	24980189	A	G	0.346626	-0.00143462	0.000963758	0.136601	0.322353	0.0299086	4.37503e-27	-0.00445045	0.00301813	0.140328	0.466381	19	0.563818	1
ENSG00000253633	8	AP002852.1	103546570	rs2892452	8	103531801	T	G	0.394683	-0.00142957	0.000962283	0.137384	0.372193	0.0312112	8.76728e-33	-0.00384093	0.00260542	0.140426	0.58053	20	0.563958	1
ENSG00000188573	5	FBLL1	167956974	rs3733977	5	167957554	A	G	0.143149	0.00180567	0.00122171	0.139413	0.797818	0.0393479	2.09381e-91	0.00226326	0.00153538	0.140463	0.276842	20	0.563958	1
ENSG00000204164	10	BMS1P5	48926037	rs11204277	10	48580018	C	A	0.0184049	0.0043227	0.00291305	0.137833	-1.4835	0.116138	2.30164e-37	-0.00291386	0.00197684	0.140483	0.51117	5	0.563958	1
ENSG00000234745	6	HLA-B	31323307	rs1062470	6	31084435	A	G	0.355828	0.00144308	0.000963528	0.13421	0.344672	0.0415727	1.12455e-16	0.00418682	0.00284074	0.140522	1.00868e-06	20	0.563958	1
ENSG00000287290	4	AC093765.3	117773242	rs11734096	4	117931447	C	T	0.123722	-0.00223821	0.00148725	0.132341	0.588328	0.0808507	3.42029e-13	-0.00380436	0.00258142	0.14055	0.12625	13	0.563958	1
ENSG00000125875	20	TBC1D20	423725	rs3746794	20	419067	T	C	0.481595	0.00140946	0.000928876	0.129171	-0.188375	0.0305685	7.16616e-10	-0.00748219	0.00507828	0.140652	0.261599	6	0.564107	1
ENSG00000224795	11	NTM-AS1	131512911	rs10894363	11	131150123	C	T	0.384458	-0.0013685	0.00091495	0.13473	-0.258787	0.0302707	1.24066e-17	0.00528813	0.00358924	0.140662	0.131913	19	0.564107	1
ENSG00000112394	6	SLC16A10	111480552	rs354545	6	111531412	G	A	0.477505	-0.00137203	0.000913189	0.132979	0.264978	0.0354543	7.79114e-14	-0.00517788	0.00351522	0.140755	0.0782091	20	0.564328	1
ENSG00000166105	11	GLB1L3	134166798	rs1669258	11	134148862	G	T	0.518405	-0.00137653	0.000926004	0.137141	0.33308	0.0306997	2.00229e-27	-0.00413271	0.00280609	0.140815	0.0384611	20	0.564395	1
ENSG00000267904	19	AC024075.1	16751128	rs7359919	19	16773680	G	T	0.0848671	0.00255328	0.00171987	0.137657	-0.647096	0.0555872	2.54747e-31	-0.00394575	0.00267936	0.140846	0.920209	6	0.564395	1
ENSG00000234465	19	PINLYP	44084034	rs11407	19	44085827	T	C	0.171779	0.0016589	0.00112146	0.139079	-0.573782	0.0376696	2.17026e-52	-0.00289117	0.0019637	0.140939	0.580185	19	0.564451	1
ENSG00000135002	9	RFK	79004938	rs4745551	9	79075652	G	A	0.228016	0.00166175	0.00111451	0.135959	0.332663	0.0358918	1.8878e-20	0.0049953	0.00339335	0.140998	0.402633	20	0.564451	1
ENSG00000267280	17	TBX2-AS1	59479866	rs9907379	17	59489893	T	C	0.201431	0.00165945	0.00111968	0.13832	0.382505	0.030279	1.39483e-36	0.00433837	0.0029473	0.141026	0.802054	19	0.564451	1
ENSG00000231187	10	AL356056.2	46960188	rs11204277	10	48580018	C	A	0.0184049	0.0043227	0.00291305	0.137833	-1.33132	0.116104	1.94054e-30	-0.00324692	0.00220634	0.141119	0.6968	4	0.564451	1
ENSG00000125124	16	BBS2	56527374	rs869205	16	56394035	T	C	0.45501	-0.00136756	0.000925635	0.139562	0.521744	0.0317461	1.07564e-60	-0.00262112	0.00178127	0.141158	0.314301	20	0.564451	1
ENSG00000226981	17	ABHD17AP6	20732752	rs2993367	17	20737867	C	T	0.376278	-0.00144452	0.000978636	0.139929	-0.623582	0.0337025	1.96878e-76	0.00231649	0.00157436	0.141188	0.23379	13	0.564451	1
ENSG00000075673	13	ATP12A	25270578	rs11842336	13	25250060	A	G	0.167689	-0.00188233	0.00126519	0.136808	0.402659	0.0407091	4.54917e-23	-0.00467474	0.00317743	0.141228	0.863815	15	0.564451	1
ENSG00000227053	7	MUC12-AS1	100659245	rs6973913	7	100662969	A	G	0.226994	-0.0016517	0.00111385	0.138108	-0.471371	0.0401978	9.34539e-32	0.00350403	0.00238182	0.141249	0.317665	20	0.564451	1
ENSG00000127564	16	PKMYT1	3024252	rs2526269	16	3056584	G	T	0.367076	-0.00137643	0.000930434	0.13905	-0.40925	0.0293415	3.24272e-44	0.00336329	0.00228626	0.141267	0.777976	20	0.564451	1
ENSG00000101452	20	DHX35	37629654	rs16987738	20	37625015	C	A	0.215746	-0.00171594	0.00116179	0.13968	-0.612434	0.0380172	2.19256e-58	0.00280184	0.00190496	0.141341	0.169467	20	0.564451	1
ENSG00000164761	8	TNFRSF11B	119949960	rs3134063	8	119959657	C	T	0.490798	-0.00138096	0.000925281	0.135575	-0.263245	0.0304044	4.7953e-18	0.00524589	0.00356674	0.14135	0.285207	20	0.564451	1
ENSG00000236404	9	VLDLR-AS1	2532478	rs7863311	9	2483637	C	T	0.343558	0.00144925	0.000976514	0.137782	0.330765	0.0301501	5.29321e-28	0.00438151	0.00297919	0.141371	0.292849	20	0.564451	1
ENSG00000141401	18	IMPA2	12005950	rs610541	18	11970809	T	C	0.102249	-0.00209418	0.00137768	0.128493	-0.271155	0.046696	6.36752e-09	0.00772317	0.005252	0.141421	0.427772	3	0.564451	1
ENSG00000124831	2	LRRFIP1	238629278	rs11685363	2	238534955	A	G	0.404908	-0.00282638	0.00190713	0.138337	0.332751	0.0283273	7.34622e-32	-0.00849398	0.00577682	0.141466	0.0441661	20	0.564451	1
ENSG00000146278	6	PNRC1	89792674	rs7766051	6	89801341	T	C	0.261759	-0.00151606	0.00101606	0.135675	-0.350907	0.0405937	5.41023e-18	0.00432041	0.00293836	0.141467	0.443089	20	0.564451	1
ENSG00000204130	10	RUFY2	70133958	rs11814378	10	70183745	T	C	0.108384	-0.0023212	0.00156462	0.137927	0.549946	0.0499755	3.64309e-28	-0.00422079	0.00287079	0.141493	0.10049	20	0.564451	1
ENSG00000171224	10	FAM241B	71391678	rs2251	10	71387759	G	A	0.462168	-0.00140468	0.000928283	0.130228	0.161659	0.0260302	5.28308e-10	-0.00868915	0.00591021	0.14151	0.0847151	4	0.564451	1
ENSG00000235937	2	RPL21P30	54257254	rs10183655	2	54210781	T	C	0.433538	-0.00138456	0.000913669	0.129675	0.34853	0.0575215	1.36868e-09	-0.00397257	0.00270224	0.141534	0.232891	20	0.564451	1
ENSG00000274367	16	AC004233.3	3031384	rs2526269	16	3056584	G	T	0.367076	-0.00137643	0.000930434	0.13905	-0.394931	0.0303871	1.27795e-38	0.00348524	0.00237115	0.141603	0.69871	20	0.564578	1
ENSG00000176542	3	USF3	113391362	rs9813630	3	113377361	G	A	0.351738	0.00145408	0.000962003	0.130659	0.187254	0.0298157	3.37735e-10	0.00776526	0.00528412	0.141684	0.270342	8	0.564752	1
ENSG00000166483	11	WEE1	9605110	rs10770039	11	9587187	T	C	0.299591	0.00155782	0.00102709	0.129335	0.1838	0.0311455	3.6055e-09	0.00847563	0.00576971	0.141836	0.152079	14	0.565207	1
ENSG00000235790	1	PEF1-AS1	32117706	rs6657383	1	32165059	T	C	0.529652	-0.00138431	0.000925799	0.134846	0.315848	0.0403895	5.28038e-15	-0.00438285	0.00298426	0.141926	0.836722	6	0.565417	1
ENSG00000109133	4	TMEM33	41949983	rs17445354	4	41964337	G	A	0.110429	-0.00219128	0.00147017	0.136096	-0.393331	0.0458907	1.02554e-17	0.00557107	0.00379385	0.141982	0.429531	19	0.56549	1
ENSG00000136002	2	ARHGEF4	131699662	rs2278115	2	131797367	G	A	0.0828221	-0.00246255	0.00164892	0.135323	-0.423166	0.053259	1.93532e-15	0.00581936	0.00396486	0.142177	0.536876	7	0.566116	1
ENSG00000152503	5	TRIM36	114488351	rs10059320	5	114531072	A	C	0.224949	-0.00346513	0.0022918	0.130543	-0.211852	0.0348899	1.26318e-09	0.0163564	0.0111483	0.142331	0.203481	7	0.566206	1
ENSG00000231170	7	AC002451.1	95209474	rs3807892	7	95226733	G	A	0.372188	0.00141301	0.000961983	0.141873	0.972967	0.031801	1.40404e-205	0.00145227	0.00098985	0.142332	0.0425565	20	0.566206	1
ENSG00000267541	18	MTCO2P2	45379716	rs1792686	18	45375785	G	A	0.489775	-0.0013665	0.000925656	0.139875	0.459904	0.0347733	6.22977e-40	-0.00297128	0.00202521	0.142337	0.799847	10	0.566206	1
ENSG00000132570	5	PCBD2	134292230	rs17167743	5	134293201	A	G	0.0143149	-0.00653083	0.00429454	0.128328	0.827725	0.148513	2.49788e-08	-0.00789009	0.00537803	0.142349			0.566206	1
ENSG00000125637	2	PSD4	113940938	rs6743376	2	113832333	C	A	0.302658	-0.00136088	0.000918074	0.138255	0.35509	0.0350478	4.00151e-24	-0.0038325	0.00261299	0.142456	0.791267	20	0.566466	1
ENSG00000164114	4	MAP9	156280966	rs17377610	4	156282153	A	G	0.329243	-0.00143071	0.00096394	0.137749	0.294519	0.0309838	1.98916e-21	-0.00485776	0.00331258	0.142524	0.752837	12	0.566466	1
ENSG00000147481	8	SNTG1	51265800	rs1484807	8	50939450	T	G	0.166667	0.00176335	0.00117025	0.131858	-0.281332	0.0441116	1.79733e-10	-0.00626786	0.00427419	0.142528	0.0410471	20	0.566466	1
ENSG00000183921	16	SDR42E2	22189990	rs6497575	16	22178256	A	G	0.346626	-0.00144043	0.000965969	0.135916	-0.27736	0.0344158	7.68614e-16	0.00519334	0.00354184	0.142571	0.825593	20	0.56649	1
ENSG00000144711	3	IQSEC1	13131662	rs444944	3	13117999	G	A	0.523517	0.00139012	0.000926031	0.133314	0.196517	0.0289093	1.06303e-11	0.00707381	0.00482576	0.142691	0.31889	15	0.566718	1
ENSG00000262362	16	AC004233.1	3054267	rs2526269	16	3056584	G	T	0.367076	-0.00137643	0.000930434	0.13905	-0.372553	0.0343107	1.82245e-27	0.00369458	0.00252053	0.142704	0.609443	20	0.566718	1
ENSG00000286039	4	AC093849.2	174431850	rs13109367	4	174375331	T	C	0.351738	0.00141538	0.000962686	0.141496	-0.53723	0.0307708	2.93617e-68	-0.00263459	0.00179829	0.142906	0.303934	13	0.567371	1
ENSG00000219665	19	ZNF433-AS1	12127761	rs10084150	19	12093923	C	T	0.0378323	-0.00379811	0.0025705	0.13952	-0.906205	0.0824933	4.50268e-28	0.00419123	0.0028621	0.143087	0.507864	8	0.567908	1
ENSG00000183785	22	TUBA8	18611158	rs9647302	22	18589842	G	A	0.327198	0.00146199	0.000977303	0.134669	-0.221866	0.0310056	8.32634e-13	-0.0065895	0.00450015	0.143116	0.335216	9	0.567908	1
ENSG00000237753	2	AC079922.2	113401353	rs4849090	2	113399795	T	C	0.168712	0.00171453	0.00116951	0.142643	1.07322	0.0393904	1.86094e-163	0.00159755	0.0010913	0.143221	0.402374	20	0.568174	1
ENSG00000214226	17	C17orf67	54892704	rs10515134	17	54863448	A	G	0.0644172	0.00265498	0.00180571	0.141475	0.847448	0.0552367	3.99942e-53	0.00313291	0.00214053	0.143299	0.088451	6	0.568194	1
ENSG00000250240	5	AC008840.1	95052476	rs10071010	5	95041141	C	T	0.218814	0.00169363	0.00111855	0.129994	0.177423	0.0310525	1.10585e-08	0.00954575	0.00652207	0.143301	0.206774	10	0.568194	1
ENSG00000131849	19	ZNF132	58947850	rs7259841	19	58951123	C	T	0.502045	-0.00135657	0.000925543	0.142729	-0.739766	0.0285288	3.01828e-148	0.00183378	0.00125313	0.143367	0.399297	20	0.568303	1
ENSG00000205277	7	MUC12	100637567	rs6973913	7	100662969	A	G	0.226994	-0.0016517	0.00111385	0.138108	-0.330146	0.0369896	4.44235e-19	0.00500294	0.00342006	0.143517	0.399076	18	0.568574	1
ENSG00000172578	3	KLHL6	183239416	rs10804891	3	183234383	T	G	0.425358	0.00136112	0.000913763	0.136337	0.222829	0.0287747	9.6403e-15	0.00610834	0.00417591	0.143534	0.305483	7	0.568574	1
ENSG00000268912	19	AC012313.5	58941257	rs7259841	19	58951123	C	T	0.502045	-0.00135657	0.000925543	0.142729	-0.59293	0.0266021	4.74405e-110	0.00228791	0.00156434	0.143592	0.362863	20	0.568574	1
ENSG00000183527	21	PSMG1	40551054	rs3171465	21	40552307	G	A	0.48364	-0.00135674	0.000925499	0.142659	0.596574	0.0284508	1.26839e-97	-0.00227423	0.00155514	0.143634	0.023683	20	0.568574	1
ENSG00000287454	12	AC008149.2	96626384	rs4762143	12	96622740	C	A	0.0879346	0.00226971	0.00154987	0.14307	1.26197	0.047909	6.52724e-153	0.00179855	0.00123004	0.143688	0.480727	20	0.568574	1
ENSG00000081692	1	JMJD4	227920619	rs12123996	1	227745090	T	C	0.167689	-0.00174812	0.00117043	0.135288	0.275737	0.0385467	8.46997e-13	-0.00633981	0.00433627	0.14373	0.517167	13	0.568574	1
ENSG00000215302	15	AC127502.1	30781404	rs8026481	15	30963518	C	A	0.5	-0.0013591	0.000925542	0.141984	-0.530644	0.0342361	3.49344e-54	0.00256124	0.001752	0.14377	0.0365393	20	0.568574	1
ENSG00000089597	11	GANAB	62403248	rs1058678	11	62361037	C	T	0.174847	0.00186588	0.0012705	0.141935	-0.657372	0.0439988	1.79153e-50	-0.0028384	0.00194201	0.143856	0.51858	20	0.568574	1
ENSG00000182919	11	C11orf54	93486336	rs1284108	11	93498833	G	T	0.365031	-0.00134143	0.000917085	0.143546	1.03801	0.0290333	6.09892e-280	-0.00129231	0.000884245	0.143881	0.195703	20	0.568574	1
ENSG00000112319	6	EYA4	133707501	rs1361147	6	133547481	G	A	0.451943	0.00134444	0.000912936	0.140843	0.376463	0.0318343	2.87432e-32	0.00357124	0.00244376	0.143914	0.614014	20	0.568574	1
ENSG00000288162	6	AL596442.4	170454374	rs1021544	6	170475104	A	G	0.411043	-0.00137534	0.000929336	0.138896	0.385813	0.0417177	2.28347e-20	-0.00356478	0.00243942	0.143927	0.456805	13	0.568574	1
ENSG00000231259	2	ANAPC1P2	87269526	rs17041053	2	87322042	G	A	0.50409	0.00350577	0.00239533	0.143307	0.784293	0.0299557	4.28975e-151	0.00446998	0.0030589	0.143932	0.229645	11	0.568574	1
ENSG00000259291	15	ZNF710-AS1	90621592	rs6496622	15	90638192	C	T	0.221881	-0.00166582	0.0011308	0.140714	-0.42273	0.0367996	1.52689e-30	0.00394062	0.00269689	0.143968	0.0840081	14	0.568574	1
ENSG00000157014	3	TATDN2	10306304	rs514658	3	10321734	T	C	0.266871	0.00149131	0.00101627	0.14226	0.526002	0.0336605	4.79088e-55	0.00283518	0.00194057	0.144015	0.815081	20	0.568574	1
ENSG00000255145	9	STX17-AS1	102414096	rs10819702	9	102644687	A	G	0.333333	0.00141436	0.000963897	0.142285	-0.461846	0.0298252	4.37269e-54	-0.00306241	0.0020964	0.144072	0.040926	15	0.568574	1
ENSG00000152954	6	NRSN1	24140771	rs4285310	6	24138102	C	A	0.448875	-0.00136367	0.000929003	0.142135	-0.465701	0.031497	1.81538e-49	0.00292821	0.00200466	0.144096	0.00485979	20	0.568574	1
ENSG00000168264	1	IRF2BP2	234742970	rs524505	1	234761446	A	G	0.377301	-0.00139851	0.000930717	0.132938	-0.197516	0.0317294	4.81463e-10	0.00708048	0.00484744	0.144107	0.827738	10	0.568574	1
ENSG00000242265	7	PEG10	94292322	rs6965194	7	94408558	A	G	0.277096	-0.0015138	0.00101492	0.135819	0.289509	0.0401366	5.47021e-13	-0.00522884	0.00357982	0.144114	0.20229	20	0.568574	1
ENSG00000287271	19	AC011455.6	39485484	rs7259473	19	39493010	G	A	0.488753	0.00134507	0.000915822	0.141913	0.55949	0.0405552	2.70333e-43	0.0024041	0.00164614	0.144166	0.763094	20	0.568609	1
ENSG00000139053	12	PDE6H	15130388	rs12305014	12	15127339	C	T	0.439673	-0.00139593	0.000925846	0.131622	-0.198996	0.0338995	4.35308e-09	0.00701485	0.00480359	0.144198	0.132606	14	0.568609	1
ENSG00000214900	14	LINC01588	50483025	rs2229869	14	50616878	G	A	0.330266	-0.00143973	0.000977389	0.140741	0.417044	0.0387594	5.32851e-27	-0.00345223	0.00236547	0.144448	0.241997	20	0.569447	1
ENSG00000111837	6	MAK	10800871	rs494305	6	10842660	G	A	0.348671	0.00148214	0.000980569	0.130658	-0.202738	0.0363344	2.40837e-08	-0.00731063	0.00501096	0.144585	0.285012	6	0.569546	1
ENSG00000162642	1	C1orf52	85720496	rs11161570	1	85721911	T	C	0.513292	0.00134085	0.000912712	0.14181	-0.38006	0.0306342	2.41279e-35	-0.00352799	0.00241827	0.144595	0.310922	20	0.569546	1
ENSG00000247708	4	STX18-AS1	4666472	rs6446663	4	4573329	A	G	0.326176	0.00144846	0.000980592	0.139643	-0.290944	0.031265	1.33039e-20	-0.00497846	0.00341257	0.144604			0.569546	1
ENSG00000101076	20	HNF4A	43023788	rs6031598	20	43056149	G	T	0.404908	-0.00342785	0.00234616	0.144002	-0.722129	0.0275416	1.59111e-151	0.00474686	0.00325399	0.144624	0.302855	15	0.569546	1
ENSG00000213433	5	RPLP1P6	151145680	rs2347597	5	151181318	T	C	0.425358	0.00135423	0.000926049	0.14364	-0.625018	0.0320922	1.76507e-84	-0.0021667	0.00148581	0.144767	0.271243	20	0.56996	1
ENSG00000258913	14	LINC02691	104722164	rs11628649	14	104695636	T	C	0.309816	-0.00145241	0.000979769	0.138233	-0.291416	0.0362258	8.66427e-16	0.00498398	0.00341871	0.14488	0.550128	5	0.570107	1
ENSG00000181458	3	TMEM45A	100253876	rs6799882	3	100255170	G	A	0.445808	0.00133749	0.000913463	0.143141	-0.534483	0.0341185	2.60451e-55	-0.0025024	0.00171651	0.144884	0.264012	20	0.570107	1
ENSG00000172380	1	GNG12	68233154	rs7520899	1	68358177	T	C	0.322086	0.00152218	0.00102548	0.137712	0.257776	0.0334201	1.22707e-14	0.00590506	0.00405117	0.144945	0.610438	20	0.570107	1
ENSG00000165643	9	SOHLH1	138590798	rs496503	9	138596974	G	A	0.0623722	0.00248436	0.00169234	0.142104	-0.713648	0.0582247	1.54517e-34	-0.00348121	0.00238835	0.144956	0.15539	13	0.570107	1
ENSG00000113716	5	HMGXB3	149406157	rs17110786	5	149385394	T	C	0.130879	0.00207608	0.00141764	0.143069	0.662176	0.0461021	8.80069e-47	0.00313523	0.00215198	0.145143	0.0919991	20	0.570695	1
ENSG00000176390	17	CRLF3	29124058	rs7503542	17	29073830	C	A	0.108384	-0.00200998	0.00137659	0.144258	-0.947805	0.0451954	1.20004e-97	0.00212067	0.00145592	0.145229	0.0655599	20	0.570738	1
ENSG00000264538	17	SUZ12P1	29077122	rs7503542	17	29073830	C	A	0.108384	-0.00200998	0.00137659	0.144258	-1.01158	0.0482537	1.40691e-97	0.00198698	0.00136413	0.14523	0.107689	20	0.570738	1
ENSG00000089063	20	TMEM230	5071314	rs6084986	20	5059269	C	T	0.45501	-0.00134944	0.000925522	0.144832	-0.715234	0.0246719	8.85126e-185	0.00188671	0.00129565	0.14534	0.284625	16	0.57102	1
ENSG00000216906	6	AL355312.1	150226466	rs9371533	6	150210681	A	G	0.435583	-0.00133404	0.000913623	0.144245	0.55528	0.0302014	1.70484e-75	-0.00240246	0.00165052	0.145508	0.605952	20	0.571265	1
ENSG00000163703	3	CRELD1	9981295	rs3172417	3	10142949	T	C	0.448875	-0.00134143	0.000912946	0.141739	-0.30785	0.0290188	2.71653e-26	0.00435742	0.00299386	0.145544	0.47794	15	0.571265	1
ENSG00000136872	9	ALDOB	104197394	rs578597	9	104185258	T	C	0.378323	0.00136314	0.000927387	0.141597	-0.297879	0.0286088	2.18259e-25	-0.00457614	0.00314417	0.145548	0.0558927	12	0.571265	1
ENSG00000227781	10	GLUD1P2	48966380	rs11204277	10	48580018	C	A	0.0184049	0.0043227	0.00291305	0.137833	-0.865922	0.116303	9.66724e-14	-0.00499202	0.00343027	0.14559	0.765376	4	0.571265	1
ENSG00000139263	12	LRIG3	59290108	rs11172823	12	59312113	C	T	0.101227	-0.00204927	0.0013763	0.136495	-0.27416	0.0398488	5.98482e-12	0.00747471	0.00513627	0.145591	0.733725	20	0.571265	1
ENSG00000269343	19	ZNF587B	58344348	rs12981244	19	58352522	A	G	0.46319	-0.00136888	0.000925705	0.139209	-0.247845	0.0308565	9.57518e-16	0.00552313	0.00379779	0.145863	0.331434	11	0.572181	1
ENSG00000121068	17	TBX2	59482016	rs9907379	17	59489893	T	C	0.201431	0.00165945	0.00111968	0.13832	0.241533	0.0321774	6.08292e-14	0.00687048	0.00472521	0.145945	0.867048	13	0.572354	1
ENSG00000247081	8	BAALC-AS1	104238311	rs1845430	8	104168865	T	C	0.386503	-0.00135943	0.000914901	0.137311	-0.241214	0.0343113	2.06307e-12	0.0056358	0.00387669	0.146012	0.0682495	20	0.572375	1
ENSG00000099822	19	HCN2	603520	rs2017580	19	623003	A	G	0.152352	0.00194069	0.00129161	0.132958	0.235897	0.0410316	8.96832e-09	0.00822683	0.00565919	0.146026			0.572375	1
ENSG00000203942	10	C10orf62	99350084	rs2297643	10	99359987	A	G	0.125767	0.00191928	0.00129546	0.13846	-0.311263	0.041888	1.07911e-13	-0.00616611	0.00424385	0.146237	0.338177	20	0.57292	1
ENSG00000185504	17	FAAP100	79513949	rs14422	17	79508400	T	C	0.119632	-0.00230106	0.00156513	0.141505	0.458044	0.0481809	1.96695e-21	-0.00502367	0.0034576	0.146241	0.032916	11	0.57292	1
ENSG00000233098	17	CCDC144NL-AS1	20838668	rs4985929	17	20751144	T	C	0.352761	-0.00358672	0.00246154	0.145088	-0.589081	0.0335978	7.97499e-69	0.00608867	0.00419302	0.146475	0.218816	14	0.573256	1
ENSG00000134470	10	IL15RA	6002876	rs3136627	10	5998285	A	G	0.429448	0.00137205	0.000928711	0.139577	-0.224308	0.0284902	3.4578e-15	-0.0061168	0.00421259	0.146494	0.761821	11	0.573256	1
ENSG00000240399	12	AC004801.2	48448985	rs11168371	12	48437686	A	G	0.222904	0.00156332	0.00106738	0.143023	-0.392837	0.0354963	1.81436e-28	-0.00397955	0.0027408	0.146511	0.914664	20	0.573256	1
ENSG00000230606	2	AC159540.1	98090095	rs3906948	2	98225437	A	G	0.341513	-0.00140009	0.00096368	0.146264	1.09423	0.0265441	0	-0.00127952	0.000881242	0.146514	0.092647	20	0.573256	1
ENSG00000197879	17	MYO1C	1381730	rs8069517	17	1407897	A	G	0.0644172	-0.00252852	0.00168476	0.133403	-0.337157	0.0587762	9.67708e-09	0.00749954	0.00516517	0.146517	0.0759294	5	0.573256	1
ENSG00000133661	10	SFTPD	81719796	rs11201011	10	81739920	C	A	0.400818	0.00132939	0.00091418	0.145893	-0.712516	0.0305293	1.7935e-120	-0.00186577	0.00128552	0.146675	0.522316	20	0.5735	1
ENSG00000105352	19	CEACAM4	42129393	rs4090570	19	42116126	G	A	0.320041	0.00145738	0.000968939	0.132556	-0.2449	0.0443112	3.2609e-08	-0.00595091	0.00410037	0.146693	0.26217	5	0.5735	1
ENSG00000273198	1	AL096803.3	186491170	rs11583191	1	186653550	A	G	0.125767	0.00195296	0.00132262	0.139788	-0.306733	0.0389341	3.31995e-15	-0.00636698	0.00438706	0.146693	0.276816	13	0.5735	1
ENSG00000269930	15	AC091057.3	30909556	rs8026481	15	30963518	C	A	0.5	-0.0013591	0.000925542	0.141984	-0.491014	0.0526267	1.05745e-20	0.00276795	0.00190816	0.146895	0.0573024	20	0.574141	1
ENSG00000106028	7	SSBP1	141462928	rs6971275	7	141420707	T	C	0.489775	-0.00139094	0.000925285	0.132774	0.147556	0.0268224	3.77124e-08	-0.00942647	0.00650063	0.147034	0.391429	16	0.574369	1
ENSG00000163918	3	RFC4	186516258	rs1354091	3	186505900	G	T	0.276074	-0.00148302	0.00101566	0.144248	-0.385855	0.0312223	4.39298e-35	0.00384347	0.00265055	0.14704	0.00633105	10	0.574369	1
ENSG00000140043	14	PTGR2	74336038	rs8020267	14	74318714	A	G	0.0981595	0.00238038	0.00163908	0.146426	1.25741	0.0488378	3.50546e-146	0.00189308	0.0013056	0.147068	0.328121	20	0.574369	1
ENSG00000064545	19	TMEM161A	19239650	rs4808925	19	19249379	G	A	0.0306748	-0.00360193	0.00246115	0.143327	-0.76895	0.0731087	7.14487e-26	0.00468421	0.0032315	0.147185	0.138367	3	0.574641	1
ENSG00000131791	1	PRKAB2	146635407	rs1036851	1	146633750	C	T	0.396728	-0.00136429	0.000927475	0.141298	-0.240112	0.028247	1.88839e-17	0.00568188	0.00392007	0.147217	0.14436	20	0.574641	1
ENSG00000198894	14	CIPC	77574050	rs4903542	14	77570478	T	C	0.257669	-0.00155243	0.00106631	0.145423	-0.502903	0.0329648	1.50817e-52	0.00308693	0.00212994	0.147252	0.60208	20	0.574641	1
ENSG00000196756	20	SNHG17	37056168	rs752774	20	37055015	A	G	0.159509	0.00183433	0.0012649	0.14701	1.28605	0.0335809	0	0.00142633	0.000984265	0.1473	0.465794	20	0.574678	1
ENSG00000256394	4	ASIC5	156769155	rs2271538	4	156829068	G	A	0.0347648	0.00372595	0.00248601	0.133933	-0.908166	0.160454	1.51383e-08	-0.00410272	0.00283174	0.147384	0.285423	8	0.574851	1
ENSG00000118181	11	RPS25	118887912	rs3802881	11	118890022	T	C	0.0940695	0.00228219	0.00157165	0.146475	-0.995571	0.0469493	8.54681e-100	-0.00229234	0.00158234	0.14742	0.862548	20	0.574851	1
ENSG00000231113	6	AL035587.1	42912100	rs3763236	6	42902508	T	C	0.478528	-0.00133375	0.00091317	0.144133	0.330365	0.0295999	6.32648e-29	-0.0040372	0.00278769	0.147554	0.13358	19	0.575224	1
ENSG00000217733	6	CCT7P1	150201903	rs9371533	6	150210681	A	G	0.435583	-0.00133404	0.000913623	0.144245	0.320821	0.0288354	9.38066e-29	-0.0041582	0.00287218	0.147687	0.606688	20	0.575593	1
ENSG00000147649	8	MTDH	98699450	rs2449514	8	98741518	T	C	0.328221	-0.00141249	0.000965192	0.14335	0.324659	0.0334155	2.58163e-22	-0.00435069	0.00300647	0.147867	0.406227	20	0.576148	1
ENSG00000198551	19	ZNF627	11700082	rs8100206	19	11764496	T	C	0.185072	-0.00158623	0.00107147	0.138759	-0.23418	0.0343282	8.99052e-12	0.00677353	0.00468189	0.147967	0.207652	6	0.576385	1
ENSG00000266876	17	AC104996.2	28396150	rs8080078	17	28195773	C	T	0.496933	0.00303553	0.00203998	0.136745	-0.287077	0.0464948	6.64157e-10	-0.0105739	0.00730948	0.148008	0.00150781	20	0.576398	1
ENSG00000106648	7	GALNTL5	151685239	rs10235029	7	151694401	A	C	0.0562372	0.00315509	0.00216781	0.145551	0.910577	0.0704025	2.89813e-38	0.00346493	0.00239572	0.148093			0.57658	1
ENSG00000204764	5	RANBP17	170507946	rs4521494	5	170415861	G	A	0.312883	-0.00140339	0.00096556	0.146099	-0.454159	0.0328404	1.69704e-43	0.00309009	0.00213775	0.148321	0.62446	20	0.576824	1
ENSG00000230325	1	AL359921.1	236708487	rs2758998	1	236713828	G	A	0.325153	-0.00147323	0.00101282	0.145786	-0.357905	0.0277782	5.51286e-38	0.00411625	0.00284784	0.148347	0.21108	20	0.576824	1
ENSG00000137731	11	FXYD2	117685486	rs564989	11	117709754	C	T	0.231084	-0.001576	0.001084	0.145981	0.482624	0.0361248	1.0368e-40	-0.00326548	0.00225931	0.148362	0.349538	12	0.576824	1
ENSG00000286121	5	AC093298.2	91016756	rs2287875	5	90676483	A	C	0.0644172	-0.00280711	0.00187628	0.134626	0.519544	0.0929683	2.29166e-08	-0.00540303	0.00373858	0.148399	0.0659307	6	0.576824	1
ENSG00000213923	22	CSNK1E	38700393	rs2075983	22	38690698	A	G	0.244376	-0.00160587	0.0010834	0.138273	0.23057	0.0354608	7.91993e-11	-0.0069648	0.00481934	0.148408	0.10746	10	0.576824	1
ENSG00000233295	8	FAM90A20P	7154041	rs17080202	8	6982980	G	A	0.0245399	0.00407853	0.00277187	0.141183	-0.998317	0.130038	1.62705e-14	-0.00408541	0.00282708	0.14843			0.576824	1
ENSG00000034693	6	PEX3	143791848	rs161061	6	143802490	C	A	0.335378	0.00141028	0.00096286	0.143009	-0.301001	0.0341464	1.19665e-18	-0.0046853	0.00324271	0.148495	0.363672	12	0.576824	1
ENSG00000109586	4	GALNT7	174167540	rs13109367	4	174375331	T	C	0.351738	0.00141538	0.000962686	0.141496	0.26385	0.0338973	7.03716e-15	0.00536433	0.00371312	0.148543	0.926189	7	0.576824	1
ENSG00000189007	6	ADAT2	143757900	rs161061	6	143802490	C	A	0.335378	0.00141028	0.00096286	0.143009	-0.279222	0.0318207	1.71121e-18	-0.00505074	0.00349607	0.148545	0.126633	11	0.576824	1
ENSG00000260735	16	AC139256.1	15195661	rs9927842	16	15153717	T	C	0.153374	-0.00187554	0.00126856	0.13928	0.269115	0.0396123	1.09267e-11	-0.00696928	0.00482416	0.148553	0.0120966	6	0.576824	1
ENSG00000173809	19	TDRD12	33265572	rs8100942	19	33246599	A	G	0.507157	0.00137364	0.000928043	0.138834	-0.19327	0.0292122	3.6893e-11	-0.00710738	0.00492051	0.148615	0.76793	11	0.576824	1
ENSG00000230002	2	ALMS1-IT1	73685250	rs7580825	2	73635148	A	G	0.211656	0.00159499	0.00106835	0.135452	0.185267	0.0324338	1.11559e-08	0.00860913	0.00596025	0.14862	0.382138	10	0.576824	1
ENSG00000072042	14	RDH11	68153014	rs11628035	14	68051087	A	G	0.284254	0.00143314	0.000980428	0.143809	-0.290049	0.0309334	6.81479e-21	-0.00494103	0.00342104	0.148653	0.847062	17	0.576824	1
ENSG00000147955	9	SIGMAR1	34636280	rs12551313	9	34646340	T	G	0.0265849	-0.00396832	0.00265094	0.134407	-0.422508	0.0773331	4.66875e-08	0.00939229	0.00650555	0.148813	0.293592	6	0.577298	1
ENSG00000196411	7	EPHB4	100412666	rs2396755	7	100487520	C	T	0.0255624	-0.00469925	0.00321887	0.144316	1.01615	0.105463	5.68292e-22	-0.00462455	0.00320386	0.148899	0.817173	3	0.57746	1
ENSG00000138463	3	SLC49A4	122556951	rs2276776	3	122645304	A	G	0.0306748	0.00392059	0.00269014	0.145009	0.709451	0.068152	2.236e-25	0.00552623	0.00382884	0.148932	0.555028	17	0.57746	1
ENSG00000176641	18	RNF152	59518390	rs4940533	18	59527791	G	A	0.388548	-0.00136224	0.000927745	0.142014	0.230171	0.0294924	5.97859e-15	-0.00591837	0.0041014	0.149017	0.407844	20	0.57764	1
ENSG00000187122	10	SLIT1	98851756	rs7073112	10	98930424	C	T	0.0920245	0.00246564	0.0016673	0.139188	0.399656	0.060725	4.66e-11	0.00616941	0.00427587	0.149064			0.577676	1
ENSG00000166974	18	MAPRE2	32640163	rs595309	18	32562402	T	C	0.331288	0.0014394	0.000964331	0.135532	-0.191465	0.0341549	2.07312e-08	-0.0075178	0.00521208	0.149195	0.753718	14	0.578034	1
ENSG00000119900	6	OGFRL1	72008638	rs2273888	6	72006512	C	T	0.103272	-0.0021577	0.0014723	0.142777	-0.46144	0.0571531	6.81741e-16	0.00467602	0.00324281	0.149312	0.777828	14	0.57834	1
ENSG00000149489	11	ROM1	62380891	rs693698	11	62438819	G	T	0.266871	-0.00144557	0.000967477	0.135132	0.179899	0.0327995	4.13926e-08	-0.00803547	0.00557388	0.149407	0.579801	6	0.578476	1
ENSG00000285237	8	PRSS52P	10332427	rs11782819	8	10334781	T	C	0.464213	-0.0013274	0.00091282	0.145898	0.469069	0.0429371	8.79666e-28	-0.00282986	0.00196319	0.149455	0.0533144	20	0.578476	1
ENSG00000177981	12	ASB8	48558284	rs10875746	12	48518264	C	A	0.228016	0.00154646	0.00106764	0.14748	0.565565	0.0388501	5.22437e-48	0.00273436	0.00189705	0.149479	0.977721	20	0.578476	1
ENSG00000236021	1	AL591043.2	176296920	rs12124916	1	176219115	T	C	0.0817996	0.00236685	0.00159992	0.139046	0.387706	0.0606217	1.6002e-10	0.00610474	0.00423559	0.149501	0.0607053	9	0.578476	1
ENSG00000066027	1	PPP2R5A	212496974	rs7527863	1	212431431	G	A	0.420245	-0.00133068	0.000914309	0.14556	0.335328	0.0325884	7.83508e-25	-0.0039683	0.00275375	0.14957	0.00961401	20	0.578595	1
ENSG00000149474	20	KAT14	18143452	rs6136307	20	18120761	A	G	0.45092	-0.00134526	0.00092854	0.147395	0.406324	0.0301491	2.13168e-41	-0.00331081	0.00229839	0.149728	0.295258	20	0.579057	1
ENSG00000128928	15	IVD	40712916	rs7165012	15	40654038	A	G	0.466258	-0.00131641	0.000912805	0.149259	-0.801325	0.0297229	4.37163e-160	0.00164279	0.00114075	0.14984	0.126288	20	0.579345	1
ENSG00000251031	5	AC132803.1	144422499	rs13181482	5	144242950	A	C	0.328221	0.00302859	0.00207335	0.144092	-0.307987	0.0361049	1.45916e-17	-0.00983349	0.00682993	0.149934	0.0487983	20	0.579543	1
ENSG00000279598	2	AC009948.3	179421490	rs1007025	2	179451660	G	A	0.142127	-0.00186161	0.00127103	0.143017	-0.306641	0.0392198	5.34499e-15	0.00607099	0.00421712	0.149979	0.46479	20	0.579543	1
ENSG00000279474	18	AC125437.2	76905835	rs7228827	18	76900411	T	C	0.201431	0.00155265	0.00107008	0.146786	-0.37807	0.0329747	1.96699e-30	-0.00410679	0.00285294	0.15001	0.118211	20	0.579543	1
ENSG00000133063	1	CHIT1	203212362	rs12141375	1	203181362	A	C	0.189162	-0.00161902	0.00112198	0.149017	-0.646468	0.0333755	1.39452e-83	0.00250441	0.00174036	0.150144	0.143187	13	0.579543	1
ENSG00000225647	7	AC005487.1	108259294	rs17155981	7	108257753	T	C	0.0398773	-0.00330983	0.00223607	0.13882	0.362205	0.0589574	8.07202e-10	-0.00913799	0.00635015	0.150145	0.20896	6	0.579543	1
ENSG00000169087	3	HSPBAP1	122485762	rs2276776	3	122645304	A	G	0.0306748	0.00392059	0.00269014	0.145009	0.78262	0.0861724	1.0657e-19	0.00500957	0.00348133	0.150156	0.649999	13	0.579543	1
ENSG00000280670	1	CCDC163	45962644	rs1494813	1	45957290	T	C	0.299591	-0.00138905	0.000964843	0.149963	1.20571	0.0260917	0	-0.00115206	0.000800616	0.150161	0.187065	20	0.579543	1
ENSG00000287569	20	AL078587.2	25991154	rs6115458	20	25969265	G	A	0.350716	0.00132255	0.000915942	0.14876	-0.65527	0.038391	2.55427e-65	-0.00201833	0.0014028	0.150211	0.67347	20	0.579561	1
ENSG00000119285	1	HEATR1	236740060	rs2853612	1	236765676	A	G	0.366053	-0.0013965	0.000964174	0.147508	-0.369106	0.0298103	3.27848e-35	0.00378346	0.00263	0.15027	0.278171	20	0.579561	1
ENSG00000198732	14	SMOC1	70409966	rs7148010	14	70401814	T	G	0.243354	0.00147273	0.00101715	0.147645	-0.45172	0.0356492	8.53203e-37	-0.00326028	0.00226638	0.150281	0.64706	20	0.579561	1
ENSG00000101310	20	SEC23B	18515112	rs1022684	20	18487506	T	C	0.0777096	0.00254879	0.00176885	0.149605	1.40565	0.0590675	3.55503e-125	0.00181324	0.00126069	0.15035	0.0238536	20	0.579667	1
ENSG00000235812	14	ADAM21P1	70713363	rs17476399	14	70920330	C	A	0.428425	0.0013243	0.000913699	0.14723	-0.612244	0.0528503	4.93891e-31	-0.00216303	0.00150401	0.150385	0.584343	20	0.579667	1
ENSG00000279500	12	AC108704.2	129298513	rs12305142	12	129277490	T	C	0.111452	0.00208645	0.00142401	0.142869	-0.330106	0.0440108	6.35463e-14	-0.00632054	0.00439533	0.150431	0.263253	3	0.579695	1
ENSG00000187068	3	C3orf70	184832737	rs7642996	3	184573141	C	A	0.253579	-0.00158283	0.00108155	0.143334	-0.278334	0.0361109	1.28026e-14	0.0056868	0.00395522	0.150491	0.488997	20	0.57973	1
ENSG00000136051	12	WASHC4	105532005	rs7133728	12	105612726	A	C	0.106339	-0.00219459	0.00152056	0.148944	-0.791176	0.048273	2.26914e-60	0.00277383	0.00192934	0.150517	0.189088	16	0.57973	1
ENSG00000160948	8	VPS28	145651465	rs2977837	8	145617253	A	G	0.0674847	0.00243611	0.00168998	0.149443	1.1786	0.0615513	1.00162e-81	0.00206696	0.00143795	0.150594	0.755011	6	0.579879	1
ENSG00000196588	22	MRTFA	40919504	rs5757998	22	40939910	G	A	0.373211	0.00136179	0.000930117	0.143166	0.2598	0.0345331	5.34381e-14	0.00524167	0.00364729	0.150677	0.000315499	20	0.579879	1
ENSG00000105671	19	DDX49	19035256	rs2301662	19	19037294	G	A	0.51636	-0.00133962	0.00091583	0.14354	-0.222049	0.0287884	1.22779e-14	0.00603299	0.00419797	0.150684	0.203176	8	0.579879	1
ENSG00000173261	5	PLAC8L1	145474508	rs2963921	5	145513868	C	A	0.325153	0.00139729	0.000965682	0.147911	-0.366838	0.0298417	9.9008e-35	-0.00380902	0.00265062	0.150709	0.24927	17	0.579879	1
ENSG00000133706	5	LARS1	145526194	rs2962511	5	145552542	T	C	0.325153	0.00139478	0.000966064	0.148803	0.473442	0.0322905	1.12956e-48	0.00294603	0.00205038	0.150768	0.180666	15	0.579957	1
ENSG00000117139	1	KDM5B	202735619	rs4950949	1	202810562	C	T	0.340491	0.00134788	0.000928479	0.146583	0.30925	0.0311532	3.18507e-23	0.00435855	0.0030343	0.15088	0.169509	10	0.580241	1
ENSG00000287064	1	AL606500.1	154647445	rs16836320	1	154717908	T	C	0.319018	-0.00148448	0.00102572	0.147825	0.374061	0.0337813	1.69618e-28	-0.00396856	0.00276545	0.151273	0.0654345	16	0.581601	1
ENSG00000104549	8	SQLE	126022632	rs7832609	8	126097458	T	C	0.205521	0.00164863	0.00111653	0.139793	0.236694	0.0389481	1.22316e-09	0.00696524	0.00485444	0.151339	0.734155	17	0.581709	1
ENSG00000224032	5	EPB41L4A-AS1	111498369	rs7713216	5	111495381	C	T	0.207566	0.00157665	0.00107038	0.140757	-0.225763	0.0356641	2.44739e-10	-0.00698363	0.00486782	0.151386	0.00321812	13	0.581742	1
ENSG00000154856	18	APCDD1	10472289	rs2197166	18	10493908	A	G	0.311861	-0.00139793	0.000966608	0.148114	0.370555	0.0333212	9.95055e-29	-0.00377254	0.00263051	0.15153	0.215134	17	0.582144	1
ENSG00000149480	11	MTA2	62365012	rs1058678	11	62361037	C	T	0.174847	0.00186588	0.0012705	0.141935	0.269205	0.0410686	5.56353e-11	0.00693109	0.00483644	0.15183	0.58184	15	0.58315	1
ENSG00000164535	7	DAGLB	6486289	rs836556	7	6447041	G	A	0.44683	0.00132519	0.00091262	0.146482	-0.287096	0.0325421	1.12134e-18	-0.00461584	0.00322156	0.151917	0.0333106	20	0.583335	1
ENSG00000103540	16	CCP110	19549932	rs12929603	16	19541025	G	A	0.159509	-0.00180255	0.0012211	0.1399	-0.244197	0.0411916	3.06058e-09	0.00738153	0.00515317	0.152022	0.597662	16	0.583384	1
ENSG00000280239	19	AC011498.7	4449820	rs243373	19	4436139	C	A	0.290389	0.00151788	0.00103236	0.141482	0.186914	0.0294257	2.12443e-10	0.00812074	0.00566923	0.152022	0.522419	11	0.583384	1
ENSG00000204175	10	GPRIN2	46997330	rs11204276	10	48579915	A	C	0.0184049	0.00424698	0.00291303	0.144862	-0.791689	0.103473	1.99179e-14	-0.00536445	0.00374572	0.1521	0.865147	4	0.583384	1
ENSG00000183474	5	GTF2H2C	68873533	rs28431145	5	68807200	T	C	0.255624	-0.00164548	0.00113116	0.145757	0.313468	0.0383755	3.12427e-16	-0.00524926	0.0036653	0.1521	0.396708	10	0.583384	1
ENSG00000163623	4	NKX6-1	85416792	rs11940077	4	84989160	A	C	0.41411	-0.00134729	0.000926669	0.145973	0.258724	0.0311907	1.08666e-16	-0.00520744	0.00363629	0.152123	0.632932	13	0.583384	1
ENSG00000260077	2	AC104794.3	10180004	rs4669519	2	10179042	A	G	0.194274	0.00163235	0.0011371	0.151134	0.67813	0.0355286	3.24757e-81	0.00240713	0.00168155	0.152288	0.633948	11	0.583838	1
ENSG00000238290	1	AL034417.2	8134780	rs9756	1	8072466	T	C	0.424335	0.00131182	0.000913731	0.151094	0.644916	0.0348105	1.26349e-76	0.0020341	0.00142107	0.152319	0.598649	20	0.583838	1
ENSG00000285652	6	AL591428.1	123306774	rs4412222	6	123291662	T	C	0.217791	-0.00153716	0.00106907	0.150479	0.472654	0.0320742	3.77106e-49	-0.00325218	0.00227259	0.152417	0.318586	14	0.583915	1
ENSG00000180537	6	RNF182	13952609	rs742211	6	14004979	G	T	0.505112	-0.00134781	0.000925379	0.145255	0.232189	0.0302235	1.56145e-14	-0.00580482	0.00405645	0.152428	0.41112	11	0.583915	1
ENSG00000115523	2	GNLY	85919136	rs10210321	2	85928128	C	A	0.407975	-0.00131036	0.000914542	0.151914	-0.788247	0.0291386	3.65352e-161	0.00166237	0.00116185	0.152488	0.410568	20	0.583915	1
ENSG00000104973	19	MED25	50332590	rs1290650	19	50329684	A	G	0.41411	-0.00133388	0.000926354	0.149889	0.369177	0.029035	4.88887e-37	-0.00361311	0.00252528	0.152494	0.61323	17	0.583915	1
ENSG00000136147	13	PHF11	50086432	rs12050042	13	50071707	T	C	0.302658	0.0014002	0.000967493	0.147827	0.314422	0.0334952	6.1684e-21	0.00445326	0.0031134	0.152617	0.041308	11	0.584236	1
ENSG00000267390	18	AC036176.1	61041712	rs9946122	18	61046267	G	A	0.146217	0.00199012	0.00138835	0.151732	0.811877	0.0397473	9.83187e-93	0.00245126	0.00171426	0.152739	0.97157	10	0.584426	1
ENSG00000110079	11	MS4A4A	60019342	rs12421663	11	60035550	G	A	0.320041	0.00133788	0.000929453	0.150031	0.399151	0.0322549	3.57372e-35	0.0033518	0.00234428	0.15278	0.0918819	20	0.584426	1
ENSG00000266258	18	LINC01909	68011185	rs9966047	18	67999279	T	C	0.0807771	0.0024263	0.00167987	0.148645	-0.516891	0.0513342	7.5636e-24	-0.00469402	0.00328322	0.152803	0.632164	4	0.584426	1
ENSG00000226328	22	NUP50-DT	45544282	rs1058033	22	45583606	G	T	0.468303	0.00133227	0.000926444	0.15042	-0.364779	0.0275597	5.44053e-40	-0.00365227	0.00255469	0.152821	0.41862	19	0.584426	1
ENSG00000229618	7	AC011287.1	13278661	rs11983268	7	13146157	C	T	0.203476	0.00167248	0.00116499	0.151113	-0.628912	0.0426665	3.5586e-49	-0.00265932	0.00186116	0.153047	0.27637	20	0.584706	1
ENSG00000180287	1	PLD5	242467144	rs2800768	1	242303357	G	A	0.456033	-0.0013184	0.000912887	0.148681	-0.297132	0.0302508	9.02711e-23	0.00443707	0.00310536	0.153049	0.105999	20	0.584706	1
ENSG00000172828	16	CES3	67002100	rs3848287	16	66982994	T	C	0.167689	0.00186751	0.00126546	0.140009	-0.278975	0.048902	1.16496e-08	-0.0066942	0.00468543	0.153083	0.00909751	20	0.584706	1
ENSG00000023191	11	RNH1	500906	rs7930593	11	502013	A	G	0.344581	0.00132452	0.000920915	0.150359	-0.416649	0.0336432	3.17695e-35	-0.00317898	0.00222514	0.153101	0.12385	20	0.584706	1
ENSG00000162882	2	HAAO	43006981	rs920390	2	43019144	C	T	0.242331	0.00146679	0.00101818	0.149696	-0.389655	0.0350635	1.08636e-28	-0.00376433	0.00263488	0.153105	0.732769	20	0.584706	1
ENSG00000147804	8	SLC39A4	145638677	rs2977837	8	145617253	A	G	0.0674847	0.00243611	0.00168998	0.149443	-0.649398	0.0607486	1.13456e-26	-0.00375133	0.00262593	0.153127	0.455345	9	0.584706	1
ENSG00000100372	22	SLC25A17	41190518	rs13054099	22	41215672	C	T	0.259714	-0.00150179	0.00101888	0.140495	-0.239652	0.0414689	7.51117e-09	0.00626653	0.00438762	0.153226	0.0175869	20	0.584934	1
ENSG00000260743	3	AC007823.1	179058892	rs2287312	3	179070168	G	A	0.179959	-0.00168332	0.00116775	0.149442	0.399119	0.0382951	1.96361e-25	-0.00421759	0.00295367	0.153317	0.0847115	12	0.585135	1
ENSG00000260797	16	AC106734.1	76912502	rs11642105	16	76991109	A	G	0.232106	-0.00155996	0.00108081	0.148929	0.373054	0.038309	2.07552e-22	-0.0041816	0.00292885	0.15337	0.0285918	20	0.585189	1
ENSG00000101474	20	APMAP	24958474	rs961218	20	24899256	C	A	0.383436	-0.0013173	0.000917228	0.150952	-0.477993	0.0365943	5.43231e-39	0.0027559	0.00193048	0.153415	0.405905	20	0.585211	1
ENSG00000101203	20	COL20A1	61945370	rs6062879	20	61924424	A	G	0.397751	0.0030565	0.00211401	0.148224	-0.286795	0.0326084	1.4287e-18	-0.0106574	0.00747009	0.153671	0.644189	7	0.585811	1
ENSG00000173818	17	ENDOV	78400426	rs9898470	17	78351368	G	A	0.0419223	-0.00317453	0.00218972	0.147131	-0.573466	0.071634	1.18983e-15	0.00553569	0.00388051	0.153713	0.539413	3	0.585811	1
ENSG00000197748	10	CFAP43	105940884	rs11599497	10	105965511	C	T	0.346626	-0.0013793	0.000963642	0.152333	0.595958	0.0345036	7.59728e-67	-0.00231442	0.00162251	0.153739	0.381603	20	0.585811	1
ENSG00000233122	10	CTAGE7P	131905528	rs585030	10	131915486	A	G	0.285276	0.00152064	0.00103175	0.140525	0.250458	0.0441808	1.43696e-08	0.00607145	0.00425642	0.153747	0.609602	5	0.585811	1
ENSG00000259363	15	AC090825.1	100401510	rs7182621	15	100424605	G	A	0.335378	0.00137442	0.000962736	0.153401	-0.915117	0.0280869	7.47774e-233	-0.00150191	0.00105305	0.153796	0.397268	20	0.585811	1
ENSG00000269883	14	AC007375.3	77608182	rs2102262	14	77608948	A	G	0.285276	-0.00140427	0.000983243	0.153234	0.750642	0.0296844	4.39515e-141	-0.00187076	0.00131196	0.153889	0.171379	20	0.585811	1
ENSG00000151687	2	ANKAR	190582468	rs7557519	2	190583187	T	C	0.200409	-0.00163815	0.00112219	0.144351	0.232431	0.0349037	2.75344e-11	-0.00704791	0.00494272	0.153892	0.68058	10	0.585811	1
ENSG00000173175	3	ADCY5	123084540	rs9841477	3	123157477	C	A	0.399796	0.00134615	0.000927024	0.146468	-0.206131	0.0274192	5.57225e-14	-0.00653058	0.00458039	0.153936	0.253218	4	0.585811	1
ENSG00000163041	1	H3-3A	226254636	rs12066979	1	226271766	T	C	0.278119	0.00144965	0.0010156	0.153468	0.889054	0.0297616	4.47201e-196	0.00163056	0.00114364	0.153937	0.23974	20	0.585811	1
ENSG00000134940	11	ACRV1	125546093	rs494361	11	125648503	G	A	0.137014	-0.00204062	0.00141431	0.149065	-0.451766	0.0487255	1.83267e-20	0.00451699	0.0031683	0.15396	0.0585022	20	0.585811	1
ENSG00000078237	12	TIGAR	4443062	rs10774223	12	4436632	G	A	0.255624	-0.00154301	0.00107894	0.152681	-0.647294	0.0364563	1.56709e-70	0.00238379	0.00167224	0.15401	0.000109262	16	0.585851	1
ENSG00000013306	17	SLC25A39	42399616	rs850714	17	42417496	G	A	0.364008	0.00350022	0.00244393	0.152085	0.515479	0.0356817	2.63398e-47	0.00679021	0.00476433	0.154094	0.115839	19	0.585898	1
ENSG00000088970	20	KIZ	21166942	rs6082331	20	21108350	A	G	0.377301	-0.00134348	0.000928036	0.147712	0.278438	0.0343553	5.29005e-16	-0.00482507	0.00338577	0.154127	0.247967	20	0.585898	1
ENSG00000166471	11	TMEM41B	9319192	rs7119300	11	9352780	T	G	0.261759	0.00153119	0.00106298	0.149732	-0.319478	0.032709	1.55555e-22	-0.00479279	0.00336321	0.154139	0.629804	20	0.585898	1
ENSG00000285586	6	AL132875.3	80579160	rs346300	6	80574026	T	C	0.315951	0.00139145	0.000965237	0.149424	-0.318455	0.034116	1.01494e-20	-0.00436939	0.00306693	0.15425	0.666181	17	0.585904	1
ENSG00000118495	6	PLAGL1	144323586	rs2268450	6	144285159	A	C	0.260736	0.00156104	0.00106386	0.142283	-0.214203	0.0360583	2.84212e-09	-0.00728768	0.00511586	0.154294	0.166158	11	0.585904	1
ENSG00000187048	1	CYP4A11	47401002	rs9793471	1	47499795	T	C	0.340491	-0.00133062	0.000917231	0.146865	0.272413	0.0363404	6.57205e-14	-0.00488457	0.00342953	0.154368	0.25186	20	0.585904	1
ENSG00000059573	10	ALDH18A1	97391083	rs11592809	10	97366817	G	T	0.146217	-0.00193545	0.00131805	0.141989	-0.260882	0.044617	5.0007e-09	0.00741888	0.00520916	0.154389	0.694269	8	0.585904	1
ENSG00000172270	19	BSG	577386	rs12611042	19	554919	C	T	0.515337	-0.00132953	0.000915131	0.146271	-0.229838	0.0319396	6.19954e-13	0.00578465	0.00406198	0.154419	0.713032	4	0.585904	1
ENSG00000096384	6	HSP90AB1	44217764	rs3757283	6	44214417	C	A	0.193252	-0.00164887	0.00111978	0.140887	0.204695	0.0366215	2.27766e-08	-0.00805525	0.00565712	0.154472	0.375096	7	0.585904	1
ENSG00000163704	3	PRRT3	9990659	rs514658	3	10321734	T	C	0.266871	0.00149131	0.00101627	0.14226	0.189568	0.0322754	4.26847e-09	0.00786689	0.00552579	0.154543	0.746721	10	0.585904	1
ENSG00000066926	18	FECH	55232772	rs2272783	18	55238820	G	A	0.0521472	-0.00310019	0.00217298	0.153667	-1.54308	0.0707497	1.84567e-105	0.00200909	0.00141122	0.154546	0.500261	8	0.585904	1
ENSG00000205795	2	CYS1	10208989	rs7587529	2	10234577	A	G	0.164622	-0.00173179	0.00119003	0.145599	0.286046	0.0416871	6.80213e-12	-0.00605424	0.0042528	0.154565	0.396467	6	0.585904	1
ENSG00000213608	4	SLC25A14P1	84399127	rs11099601	4	84382763	T	C	0.49182	0.00130178	0.000912245	0.153578	0.570323	0.0281327	2.24586e-91	0.00228253	0.00160348	0.154595	0.847095	20	0.585904	1
ENSG00000121270	16	ABCC11	48240582	rs17822931	16	48258198	T	C	0.139059	-0.00191248	0.00132039	0.147498	-0.326293	0.0423896	1.38782e-14	0.00586126	0.00411765	0.154607	0.627576	3	0.585904	1
ENSG00000274330	14	AL160191.3	70698042	rs41350744	14	70697154	A	G	0.472393	0.00130561	0.000912767	0.152605	-0.442762	0.0307679	5.94695e-47	-0.0029488	0.00207169	0.154627	0.432887	20	0.585904	1
ENSG00000272823	1	AL445423.1	221002286	rs11118618	1	221011546	T	C	0.242331	-0.00147323	0.00103105	0.153044	0.728219	0.0450407	8.47639e-59	-0.00202306	0.00142137	0.154645	0.433583	20	0.585904	1
ENSG00000165309	10	ARMC3	23272202	rs10828351	10	23140731	A	G	0.249489	0.0014956	0.00103115	0.146944	0.308865	0.0421212	2.25444e-13	0.00484224	0.00340321	0.154781	0.394222	19	0.586116	1
ENSG00000153885	19	KCTD15	34296753	rs3810361	19	34285951	T	C	0.46728	-0.00130757	0.000915957	0.153422	0.48187	0.027517	1.1667e-68	-0.00271354	0.00190714	0.154786	0.131917	13	0.586116	1
ENSG00000164120	4	HPGD	175427816	rs2555675	4	175523040	G	A	0.366053	0.00131083	0.000915343	0.152124	-0.376273	0.0307538	2.02044e-34	-0.00348373	0.00244926	0.154922	0.753145	20	0.586116	1
ENSG00000091622	17	PITPNM3	6407229	rs9907305	17	6441207	T	C	0.188139	0.00386942	0.0027037	0.152384	0.529996	0.0415357	2.74161e-37	0.00730086	0.00513334	0.154956	0.482791	16	0.586116	1
ENSG00000143537	1	ADAM15	155029146	rs3806256	1	155035611	T	C	0.485685	0.00130512	0.000914761	0.153657	0.557795	0.032276	6.42261e-67	0.00233978	0.00164554	0.155057	0.0301444	20	0.586116	1
ENSG00000129214	17	SHBG	7526982	rs34416693	17	7514286	A	G	0.282209	-0.00140343	0.000968134	0.147164	-0.232396	0.0318416	2.90978e-13	0.00603895	0.00424725	0.155071	0.714092	20	0.586116	1
ENSG00000242474	7	AC093627.5	142690	rs4645514	7	163185	G	A	0.0378323	0.003138	0.0021904	0.151967	0.700715	0.060418	4.22874e-31	0.00447828	0.0031497	0.155081	0.307167	5	0.586116	1
ENSG00000169826	10	CSGALNACT2	43657322	rs2505506	10	43645854	C	T	0.176892	0.00166643	0.00117033	0.154475	1.07945	0.0416005	1.91564e-148	0.00154378	0.00108582	0.155095	0.107893	20	0.586116	1
ENSG00000156687	8	UNC5D	35373530	rs7014149	8	35127964	T	G	0.398773	0.00132788	0.000926798	0.151927	0.399516	0.0347944	1.62132e-30	0.00332372	0.00233779	0.155104	0.46973	15	0.586116	1
ENSG00000183439	4	TRIM61	165887209	rs10007789	4	165890377	C	T	0.514315	-0.00130741	0.000912712	0.152017	-0.345372	0.0296716	2.58536e-31	0.00378551	0.00266263	0.155108	0.691058	19	0.586116	1
ENSG00000171714	11	ANO5	22063192	rs7395682	11	22295434	G	A	0.205521	0.00168245	0.00118013	0.15397	0.684344	0.0360332	1.98336e-80	0.00245848	0.00172932	0.155129	0.196614	16	0.586116	1
ENSG00000035141	2	FAM136A	70526164	rs7558246	2	70202613	T	C	0.310838	-0.0014128	0.000981428	0.149998	-0.293977	0.032919	4.24837e-19	0.00480584	0.00338155	0.15526	0.157802	13	0.586465	1
ENSG00000152952	3	PLOD2	145834334	rs3804664	3	145810408	G	A	0.529652	-0.00132172	0.000925487	0.153252	0.423785	0.0302236	1.14877e-44	-0.00311886	0.00219516	0.155378	0.719645	20	0.586763	1
ENSG00000255642	12	PABPC1P4	64216738	rs7308850	12	64215629	G	A	0.175869	-0.00167142	0.00116903	0.152791	0.588694	0.0471522	9.01619e-36	-0.0028392	0.00199879	0.155474	0.776353	20	0.586844	1
ENSG00000238078	1	LINC01352	221004184	rs11118618	1	221011546	T	C	0.242331	-0.00147323	0.00103105	0.153044	0.756823	0.0577314	2.90948e-39	-0.0019466	0.00137041	0.155477	0.502306	20	0.586844	1
ENSG00000224976	13	PARP4P2	19952690	rs1977704	13	19906422	C	T	0.429448	-0.00130022	0.000914139	0.154925	0.901629	0.0426268	2.66308e-99	-0.00144208	0.00101617	0.155857	0.655609	20	0.587751	1
ENSG00000233725	13	NRAD1	44543701	rs17572366	13	44579727	C	T	0.159509	-0.00183464	0.00126591	0.147262	-0.296443	0.0425041	3.07054e-12	0.00618884	0.00436154	0.155911	0.371211	14	0.587751	1
ENSG00000164764	8	SBSPON	74006550	rs9298216	8	74004075	A	G	0.283231	-0.00145686	0.00101423	0.150885	0.291866	0.0321182	1.01582e-19	-0.00499153	0.00351814	0.155958	0.477596	8	0.587751	1
ENSG00000285804	5	AC025774.1	71393718	rs1217823	5	71394115	A	C	0.404908	-0.00129906	0.000915038	0.155701	-1.02643	0.0256045	0	0.00126561	0.000892036	0.15596	0.828059	20	0.587751	1
ENSG00000229727	2	AC013460.1	7557016	rs10182503	2	7437247	A	G	0.297546	0.00139198	0.00097942	0.155251	0.772486	0.0318712	8.90995e-130	0.00180195	0.00127006	0.155961	0.202762	18	0.587751	1
ENSG00000198108	5	CHSY3	129381242	rs6869827	5	129323187	A	G	0.45092	-0.00133797	0.00091299	0.142789	0.173119	0.0306944	1.69974e-08	-0.00772865	0.0054489	0.156078	0.726118	15	0.587751	1
ENSG00000077044	2	DGKD	234321945	rs2971855	2	234373537	A	G	0.345603	-0.00138604	0.000964139	0.15055	-0.259543	0.0301365	7.16408e-18	0.0053403	0.00376615	0.156198	0.101558	16	0.587751	1
ENSG00000163029	2	SMC6	17913294	rs2555099	2	17834754	C	T	0.335378	-0.00141224	0.000977121	0.148372	-0.233179	0.0318413	2.422e-13	0.00605645	0.00427126	0.156204	0.0680012	20	0.587751	1
ENSG00000143093	1	STRIP1	110595731	rs12042401	1	110590816	T	C	0.425358	-0.00133399	0.000926295	0.149828	-0.240733	0.0297718	6.16901e-16	0.00554139	0.00390837	0.156241	0.00625707	20	0.587751	1
ENSG00000089327	19	FXYD5	35653208	rs12110	19	35660508	G	A	0.215746	-0.00159158	0.00111759	0.154414	0.505777	0.0335476	2.31461e-51	-0.0031468	0.00221949	0.156249	0.665349	10	0.587751	1
ENSG00000134243	1	SORT1	109896365	rs4970751	1	109896600	A	C	0.287321	0.00141369	0.0009678	0.144092	-0.209331	0.0355432	3.87381e-09	-0.00675334	0.00476337	0.156259	0.223384	15	0.587751	1
ENSG00000118972	12	FGF23	4483136	rs10774223	12	4436632	G	A	0.255624	-0.00154301	0.00107894	0.152681	-0.614102	0.0568308	3.23168e-27	0.00251264	0.00177225	0.15626	0.0044721	20	0.587751	1
ENSG00000272572	10	AL138762.1	102671678	rs2273654	10	102689217	C	T	0.45092	0.00129976	0.000913406	0.154742	0.547491	0.0330671	1.42629e-61	0.00237403	0.0016745	0.156262	0.353095	20	0.587751	1
ENSG00000077463	19	SIRT6	4178334	rs107251	19	4176085	T	C	0.128834	-0.0020182	0.00141993	0.155217	0.837589	0.041967	1.26972e-88	-0.00240954	0.00169955	0.156263	0.711848	4	0.587751	1
ENSG00000128039	4	SRD5A3	56225824	rs11133377	4	56279875	G	A	0.249489	0.0014678	0.00103093	0.154516	0.526167	0.0345362	2.06403e-52	0.0027896	0.00196785	0.156312	0.0384566	20	0.587788	1
ENSG00000279900	11	AP001767.3	82794954	rs11825381	11	82791213	G	A	0.205521	-0.00163658	0.00111739	0.143018	-0.194825	0.034639	1.86095e-08	0.00840023	0.00592661	0.156373	0.370013	11	0.587872	1
ENSG00000278893	16	AC010533.1	65016078	rs4967866	16	65002591	T	C	0.480573	0.00132296	0.00092543	0.152843	-0.300085	0.0279629	7.23915e-27	-0.00440862	0.00311114	0.15647	0.160862	20	0.58801	1
ENSG00000171864	20	PRND	4705830	rs11087655	20	4707861	A	G	0.140082	-0.00179592	0.00124461	0.149032	-0.378703	0.0504821	6.29846e-14	0.00474228	0.00334675	0.156488			0.58801	1
ENSG00000100336	22	APOL4	36593029	rs132717	22	36596652	T	C	0.413088	-0.00130981	0.000917699	0.1535	-0.366693	0.031582	3.63071e-31	0.00357195	0.00252147	0.156596	0.422013	11	0.588244	1
ENSG00000172775	16	PSME3IP1	57203203	rs958148	16	57256961	C	T	0.0541922	-0.00275579	0.00193594	0.154594	-0.802891	0.0576144	3.84995e-44	0.00343233	0.00242375	0.15674	0.422883	11	0.588244	1
ENSG00000069122	6	ADGRF5	46871470	rs6910089	6	46871985	C	T	0.150307	-0.00182359	0.00127188	0.151636	0.369787	0.0408514	1.40383e-19	-0.00493146	0.00348237	0.15674	0.512353	18	0.588244	1
ENSG00000264956	17	AC138761.1	21803954	rs17052370	17	21736353	T	C	0.255624	0.00152543	0.0010685	0.153398	0.414561	0.0371135	5.71135e-29	0.00367962	0.0025984	0.156743	0.958777	6	0.588244	1
ENSG00000287263	5	AC008875.3	42988558	rs316414	5	43004280	A	G	0.292434	-0.00137705	0.000966077	0.15404	0.429245	0.0346636	3.22346e-35	-0.00320808	0.00226551	0.156759	0.672492	20	0.588244	1
ENSG00000143815	1	LBR	225602916	rs11588279	1	225613976	T	C	0.247444	0.00162334	0.00112711	0.149793	0.263904	0.034091	9.85096e-15	0.00615124	0.00434421	0.156786	0.61966	20	0.588244	1
ENSG00000234350	2	AC007405.1	171613529	rs4668302	2	171577859	A	G	0.347648	0.00139137	0.000976824	0.154336	0.394023	0.0304392	2.52137e-38	0.00353119	0.00249406	0.156824	0.539844	14	0.588244	1
ENSG00000242808	3	SOX2-OT	181131109	rs6765739	3	181457601	C	T	0.357873	-0.00131762	0.000918905	0.151601	0.279411	0.0314001	5.66488e-19	-0.00471568	0.00333114	0.156882	0.0201491	7	0.588318	1
ENSG00000140623	16	SEPTIN12	4833003	rs8118	16	4847169	A	G	0.503067	-0.00131549	0.000928627	0.156599	0.911281	0.0270442	6.61241e-249	-0.00144357	0.00101993	0.156965	0.600581	20	0.588483	1
ENSG00000073417	15	PDE8A	85603024	rs289375	15	85556320	A	G	0.248466	0.00152064	0.00106714	0.154165	0.488177	0.0405828	2.49739e-33	0.00311494	0.00220125	0.157045	0.328791	20	0.588635	1
ENSG00000212125	12	TAS2R15P	11117488	rs1520225	12	11025857	C	T	0.124744	-0.00183862	0.00127402	0.148976	0.296488	0.0415252	9.33549e-13	-0.00620132	0.00438394	0.157199	0.915168	20	0.589011	1
ENSG00000174125	4	TLR1	38825368	rs11722813	4	38810769	T	C	0.215746	-0.00174227	0.00122562	0.15516	0.586567	0.0413027	8.94869e-46	-0.00297028	0.00209992	0.157223	0.0328841	20	0.589011	1
ENSG00000074211	4	PPP2R2C	6443816	rs2269920	4	6323454	C	A	0.354806	0.00340521	0.00236796	0.150425	-0.237512	0.0304151	5.76278e-15	-0.014337	0.0101375	0.157287	0.014247	16	0.589105	1
ENSG00000196358	9	NTNG2	135078488	rs11793404	9	135071937	C	T	0.559305	0.00133108	0.000926267	0.150708	0.238657	0.0302594	3.09425e-15	0.00557736	0.00394505	0.157432	0.141486	16	0.589488	1
ENSG00000112304	6	ACOT13	24686278	rs11559067	6	24653283	C	T	0.0316973	0.00337811	0.00235486	0.151422	0.656756	0.0790271	9.52887e-17	0.00514364	0.00363863	0.157473	0.830762	4	0.589488	1
ENSG00000067208	1	EVI5	93116107	rs2031494	1	92965969	T	C	0.194274	-0.00162009	0.00113369	0.152994	0.421728	0.0438641	6.95116e-22	-0.00384154	0.00271774	0.157507	0.580884	20	0.589488	1
ENSG00000143126	1	CELSR2	109805267	rs657420	1	109826136	C	T	0.462168	-0.00322238	0.0022588	0.153698	-0.308416	0.0300437	1.00708e-24	0.0104481	0.00739423	0.157652	0.0423945	20	0.589807	1
ENSG00000114547	3	ROPN1B	125695150	rs6790101	3	125706012	A	G	0.397751	-0.00129358	0.000914267	0.157103	-0.833594	0.0308167	3.81071e-161	0.00155181	0.00109828	0.15767	0.223395	20	0.589807	1
ENSG00000140538	15	NTRK3	88601490	rs3803409	15	88404391	G	A	0.370143	0.00134359	0.000927558	0.147471	0.194119	0.0304361	1.79527e-10	0.00692148	0.00489999	0.157788	0.213396	18	0.590087	1
ENSG00000105372	19	RPS19	42370659	rs3810153	19	42385469	G	A	0.43865	0.00132467	0.000928766	0.153791	0.279073	0.0274563	2.86305e-24	0.00474668	0.00336065	0.157823	0.23838	13	0.590087	1
ENSG00000283141	10	LINC02666	131594241	rs4750773	10	131583388	A	G	0.413088	0.00131891	0.000929034	0.155707	-0.402234	0.0290425	1.2749e-43	-0.00327897	0.00232179	0.157874	0.859145	20	0.590129	1
ENSG00000067836	16	ROGDI	4849925	rs8118	16	4847169	A	G	0.503067	-0.00131549	0.000928627	0.156599	-0.505635	0.0300192	1.16735e-63	0.00260167	0.00184304	0.158062	0.515884	20	0.590686	1
ENSG00000145194	3	ECE2	184002309	rs3752904	3	183996068	C	T	0.46728	-0.00122445	0.000866762	0.157752	0.707725	0.0281665	2.55639e-139	-0.00173013	0.00122665	0.158408	0.343652	20	0.591828	1
ENSG00000155254	10	MARVELD1	99475418	rs12415272	10	99472710	G	T	0.184049	0.00155405	0.0010859	0.152397	-0.272015	0.0327627	1.01885e-16	-0.00571313	0.00405095	0.158446	0.469807	20	0.591828	1
ENSG00000134222	1	PSRC1	109823993	rs599839	1	109822166	G	A	0.222904	0.00150935	0.00106808	0.157615	0.796659	0.0372985	3.21509e-101	0.0018946	0.00134363	0.158524	0.87671	16	0.591971	1
ENSG00000106733	9	NMRK1	77689311	rs3780178	9	77708152	C	T	0.313906	0.00131175	0.000930193	0.158482	-1.13047	0.0232687	0	-0.00116036	0.000823186	0.158657	0.0679216	20	0.592055	1
ENSG00000258634	1	AL160006.1	110603070	rs7545139	1	110587956	G	A	0.439673	-0.00132837	0.000926077	0.151457	0.223835	0.0294573	2.99243e-14	-0.00593458	0.00421038	0.158684	0.00480191	8	0.592055	1
ENSG00000260727	16	SLC7A5P1	29624692	rs9926100	16	29647342	T	C	0.366053	0.00133117	0.000918407	0.147218	-0.1818	0.0301559	1.65332e-09	-0.00732217	0.00519571	0.158755	0.559833	6	0.592055	1
ENSG00000271830	8	AC012213.4	104493670	rs12544166	8	104480038	T	C	0.382413	0.0013814	0.000977677	0.157675	0.647631	0.0331028	3.11834e-85	0.002133	0.00151355	0.158757	0.00257212	20	0.592055	1
ENSG00000166441	11	RPL27A	8720320	rs11822779	11	8632551	G	A	0.0961145	-0.00224147	0.00156748	0.152724	-0.453872	0.0547287	1.10306e-16	0.00493854	0.00350455	0.158782	0.114766	13	0.592055	1
ENSG00000164818	7	DNAAF5	796224	rs4719314	7	822523	A	G	0.179959	0.00173095	0.00121517	0.154316	-0.356719	0.0369683	4.94833e-22	-0.00485243	0.00344344	0.158782	0.753499	17	0.592055	1
ENSG00000169499	8	PLEKHA2	38795092	rs6999014	8	38718619	T	C	0.309816	-0.00130385	0.000921054	0.156889	0.483424	0.033409	1.87828e-47	-0.00269712	0.00191437	0.158869	0.914572	20	0.592195	1
ENSG00000089169	12	RPH3A	113172435	rs4586233	12	113137832	T	G	0.103272	0.00184488	0.00128182	0.150074	0.316963	0.0460773	6.03016e-12	0.00582051	0.00413164	0.158905	0.0152821	20	0.592195	1
ENSG00000063854	16	HAGH	1861390	rs13332303	16	1885632	C	T	0.127812	0.00188956	0.00133924	0.158268	1.07294	0.0431412	1.55578e-136	0.00176111	0.0012502	0.158937	0.00701261	20	0.592195	1
ENSG00000272426	1	BX284668.5	17231052	rs157252	1	16796721	A	C	0.447853	-0.00134039	0.000925869	0.147698	0.193266	0.0317603	1.16382e-09	-0.00693547	0.00492435	0.159012	0.297112	10	0.592327	1
ENSG00000196872	2	CRACDL	99481516	rs4324365	2	99623845	G	T	0.257669	0.00147219	0.00103006	0.152938	-0.282024	0.0342616	1.84884e-16	-0.00522007	0.00370701	0.159083	0.0893678	20	0.592446	1
ENSG00000130299	19	GTPBP3	17449634	rs7259703	19	17462792	A	G	0.0214724	0.00440559	0.00309941	0.155193	1.15517	0.112629	1.10727e-24	0.0038138	0.00270872	0.15914	0.0106112	5	0.592511	1
ENSG00000196312	9	MFSD14C	99712822	rs6477710	9	99585314	G	T	0.474438	0.0013214	0.00092903	0.154926	0.295362	0.0308448	1.01135e-21	0.00447384	0.00317991	0.159454	0.492119	15	0.593525	1
ENSG00000198130	2	HIBCH	191131690	rs291429	2	191197941	G	A	0.397751	0.00128815	0.000914335	0.158882	-0.807812	0.0310032	1.15716e-149	-0.00159462	0.00113352	0.159491	6.96608e-06	20	0.593525	1
ENSG00000267795	16	SMIM22	4842445	rs8118	16	4847169	A	G	0.503067	-0.00131549	0.000928627	0.156599	0.45815	0.0392866	1.99959e-31	-0.00287132	0.00204181	0.159645	0.556098	20	0.593853	1
ENSG00000121377	12	TAS2R7	10954678	rs1520225	12	11025857	C	T	0.124744	-0.00183862	0.00127402	0.148976	-0.385514	0.061685	4.1118e-10	0.00476927	0.0033917	0.159678	0.240504	13	0.593853	1
ENSG00000184414	7	IRS3P	100168256	rs2272575	7	100197871	G	A	0.0644172	0.00317599	0.00220454	0.149681	-0.406611	0.0629676	1.06476e-10	-0.00781088	0.00555503	0.159697	0.529849	7	0.593853	1
ENSG00000135070	9	ISCA1	88888739	rs700759	9	88933672	A	G	0.270961	0.00148209	0.00102922	0.149863	0.217374	0.0334643	8.26481e-11	0.00681816	0.00484974	0.159759	0.402492	7	0.593937	1
ENSG00000152495	5	CAMK4	110694968	rs727923	5	110562604	G	A	0.266871	0.00144727	0.00101655	0.154533	-0.298062	0.0337549	1.04511e-18	-0.0048556	0.00345459	0.159858	0.678951	20	0.594156	1
ENSG00000187778	12	MCRS1	49956128	rs11169082	12	49985408	A	G	0.106339	-0.00206489	0.001426	0.14761	-0.282189	0.0487148	6.92712e-09	0.00731739	0.00520885	0.160081	0.257765	7	0.594619	1
ENSG00000178935	19	ZNF552	58320745	rs2285614	19	58281374	A	G	0.369121	0.0012917	0.000915926	0.158462	0.431673	0.0270499	2.49034e-57	0.00299231	0.00213008	0.160084	0.334115	20	0.594619	1
ENSG00000139687	13	RB1	49025726	rs9534996	13	48800949	A	G	0.278119	0.00146186	0.0010324	0.15678	-0.419512	0.0382045	4.73309e-28	-0.00348468	0.00248134	0.160212	0.163939	20	0.594619	1
ENSG00000166164	16	BRD7	50375148	rs17289102	16	50342658	T	C	0.249489	0.00148046	0.00102036	0.146802	0.19379	0.0347271	2.40013e-08	0.0076395	0.00544034	0.16025			0.594619	1
ENSG00000121766	1	ZCCHC17	31803814	rs10914347	1	31773496	T	G	0.171779	0.0016556	0.00116994	0.157036	-0.443215	0.039068	7.87971e-30	-0.00373542	0.00266013	0.160251	0.425638	20	0.594619	1
ENSG00000153721	6	CNKSR3	154770234	rs11155972	6	154733748	G	A	0.567485	-0.00129541	0.000914488	0.156618	0.322774	0.0309418	1.77745e-25	-0.00401336	0.00285921	0.160421	0.430324	20	0.594619	1
ENSG00000065154	10	OAT	126096708	rs2674346	10	126078126	G	A	0.185072	0.0017015	0.00118621	0.151458	-0.268856	0.0396976	1.26487e-11	-0.00632866	0.00450993	0.160535	0.368952	3	0.594619	1
ENSG00000250771	4	AC106865.1	154581826	rs1025748	4	154563897	G	T	0.268916	-0.00147987	0.00103285	0.151911	0.256247	0.0370431	4.59543e-12	-0.00577518	0.00411621	0.160607	0.403635	16	0.594619	1
ENSG00000255804	14	OR6J1	23106698	rs1242744	14	23200170	A	G	0.480573	0.00132256	0.000925315	0.152915	0.35862	0.0488556	2.12938e-13	0.00368792	0.00262867	0.160629	0.266591	7	0.594619	1
ENSG00000169180	16	XPO6	28166292	rs9926820	16	28221494	A	G	0.285276	0.00146942	0.00102771	0.152775	0.237769	0.0329389	5.25719e-13	0.00618006	0.0044063	0.160751	0.0806652	9	0.594619	1
ENSG00000235051	6	AL357497.1	10883298	rs3756958	6	10883767	C	T	0.261759	-0.00144742	0.00101802	0.155084	0.283152	0.0331718	1.39039e-17	-0.00511182	0.00364484	0.160772	0.139853	20	0.594619	1
ENSG00000272899	7	ATP6V1FNB	128509242	rs4323418	7	128506970	C	T	0.206544	-0.00157088	0.00111832	0.160115	0.785424	0.0337558	9.3866e-120	-0.00200004	0.00142643	0.160876	0.0542593	20	0.594619	1
ENSG00000100744	14	GSKIP	96841707	rs2053588	14	96846092	G	A	0.095092	0.00228504	0.00161736	0.157708	0.603684	0.0532821	9.32517e-30	0.00378515	0.00269989	0.160926	0.829292	5	0.594619	1
ENSG00000215349	13	MRPL3P1	19879249	rs9512526	13	19881263	G	A	0.428425	-0.00129332	0.000916427	0.158166	0.572356	0.0469283	3.24875e-34	-0.00225965	0.00161183	0.160941	0.892898	20	0.594619	1
ENSG00000048342	4	CC2D2A	15537332	rs6810461	4	15482809	A	G	0.420245	0.00132448	0.000913427	0.147054	-0.170745	0.0311399	4.17778e-08	-0.00775707	0.00553354	0.160967	0.155755	18	0.594619	1
ENSG00000247317	8	LY6E-DT	144081504	rs4596631	8	144089589	A	C	0.336401	-0.00130085	0.000920044	0.157391	0.331536	0.0308657	6.51497e-27	-0.0039237	0.00279903	0.160973	0.246333	20	0.594619	1
ENSG00000114656	3	CFAP92	128675121	rs13070818	3	128571606	T	C	0.0235174	-0.00359161	0.00252621	0.155103	-0.668576	0.0796378	4.65071e-17	0.00537204	0.0038323	0.160982			0.594619	1
ENSG00000267076	18	CCDC58P3	12211592	rs12607922	18	12090696	C	T	0.245399	0.00146128	0.00101979	0.15188	0.35626	0.0528565	1.58239e-11	0.00410173	0.00292646	0.161035	0.32631	8	0.594619	1
ENSG00000044115	5	CTNNA1	138108690	rs7722413	5	138278251	C	T	0.274029	0.00143006	0.00101418	0.158524	-0.412841	0.032386	3.21921e-37	-0.00346394	0.00247158	0.161062	0.732151	20	0.594619	1
ENSG00000123815	19	COQ8B	41214554	rs7253502	19	41231166	A	G	0.192229	-0.00166269	0.00116633	0.153993	-0.29088	0.0381188	2.33178e-14	0.00571607	0.00407904	0.161116	0.0690273	8	0.594619	1
ENSG00000070413	22	DGCR2	19066881	rs2057754	22	19037535	C	T	0.185072	0.00159776	0.00113801	0.16032	0.826816	0.0372699	4.83988e-109	0.00193243	0.00137913	0.161157	0.468876	18	0.594619	1
ENSG00000272459	5	FAM193B-DT	176982095	rs2630757	5	176941427	G	A	0.196319	0.00376653	0.00266927	0.158223	0.476999	0.0402769	2.33948e-32	0.0078963	0.00563554	0.161166	0.113169	15	0.594619	1
ENSG00000110442	11	COMMD9	36300916	rs7107433	11	36293048	G	A	0.448875	0.00131036	0.000925624	0.156879	-0.297463	0.0303581	1.14308e-22	-0.00440512	0.00314404	0.161184	0.74972	19	0.594619	1
ENSG00000177551	1	NHLH2	116382768	rs12029349	1	116372092	A	C	0.265849	-0.00137951	0.000981152	0.159721	-0.587407	0.0350915	6.77481e-63	0.00234847	0.00167619	0.161191	0.258854	20	0.594619	1
ENSG00000279440	22	AL008638.3	27417922	rs12167218	22	27254122	T	C	0.246421	0.00148952	0.00103408	0.149746	-0.307409	0.0509615	1.61768e-09	-0.00484541	0.00345844	0.161203	0.0373547	8	0.594619	1
ENSG00000187870	17	RNFT1P3	20652230	rs11653586	17	20810647	G	A	0.493865	-0.00132895	0.000928967	0.152554	0.322732	0.046653	4.58996e-12	-0.00411781	0.00293935	0.161236	0.182452	12	0.594619	1
ENSG00000170899	6	GSTA4	52851424	rs17615213	6	52850534	A	G	0.0552147	0.0025627	0.001784	0.150863	-0.382004	0.0603238	2.41118e-10	-0.00670856	0.00478875	0.161244	0.267815	11	0.594619	1
ENSG00000234502	9	FYTTD1P1	104138256	rs16920200	9	104097889	C	A	0.107362	-0.00203904	0.001426	0.152746	-0.456487	0.0653584	2.86145e-12	0.00446682	0.00318866	0.161261	0.359476	13	0.594619	1
ENSG00000120805	12	ARL1	101794222	rs4764647	12	101772602	T	C	0.166667	0.00171306	0.0012178	0.159522	0.545052	0.0356412	8.54758e-53	0.00314293	0.00224372	0.161283	0.861578	18	0.594619	1
ENSG00000218857	6	AL137222.1	131506046	rs1190799	6	131512245	G	A	0.350716	-0.00132742	0.000916822	0.147659	0.245482	0.0443378	3.08346e-08	-0.0054074	0.00386037	0.16129	0.272607	10	0.594619	1
ENSG00000116663	1	FBXO6	11729334	rs3125812	1	11724938	C	A	0.497955	-0.00130962	0.000929584	0.158887	-0.382558	0.0293041	5.96923e-39	0.00342333	0.00244403	0.161306	0.904593	14	0.594619	1
ENSG00000255893	11	AP000786.1	94206405	rs535801	11	94212048	T	C	0.336401	-0.00135313	0.000964624	0.160689	0.955033	0.0372845	1.04555e-144	-0.00141684	0.00101156	0.161316	0.0789338	20	0.594619	1
ENSG00000107951	10	MTPAP	30631054	rs12221163	10	30626003	C	T	0.43456	-0.00128025	0.000913074	0.160876	-0.784807	0.026498	8.86726e-193	0.0016313	0.00116474	0.161345	0.0445188	14	0.594619	1
ENSG00000020922	11	MRE11	94187894	rs535801	11	94212048	T	C	0.336401	-0.00135313	0.000964624	0.160689	0.840549	0.0342043	2.37438e-133	-0.00160982	0.00114948	0.16137	0.0503033	20	0.594619	1
ENSG00000286341	11	AP002762.3	122551580	rs885325	11	122546751	A	G	0.246421	-0.00145569	0.00101693	0.152299	0.34984	0.0517147	1.33486e-11	-0.00416101	0.0029712	0.161379	0.460813	18	0.594619	1
ENSG00000237713	7	AC011287.2	13391750	rs11983268	7	13146157	C	T	0.203476	0.00167248	0.00116499	0.151113	-0.434362	0.06833	2.05971e-10	-0.00385042	0.00274962	0.16141	0.535443	15	0.594619	1
ENSG00000176422	12	SPRYD4	56867927	rs10876882	12	56699623	G	A	0.93047	-0.00253655	0.00177288	0.152501	-0.485887	0.0715772	1.13466e-11	0.00522045	0.00372891	0.161515	0.248024	6	0.594619	1
ENSG00000239473	12	RPL7P38	80423042	rs4842275	12	80394781	G	T	0.152352	0.00182278	0.0012692	0.150954	0.317629	0.050632	3.53476e-10	0.00573872	0.00409922	0.161528	0.51273	14	0.594619	1
ENSG00000139985	14	ADAM21	70905484	rs12880777	14	70874695	G	A	0.428425	0.00128708	0.000913699	0.158939	0.422758	0.0336017	2.67062e-36	0.00304448	0.00217478	0.161543	0.355659	20	0.594619	1
ENSG00000197045	14	GMFB	54948473	rs7142716	14	54940357	C	A	0.156442	0.00175342	0.00122163	0.151199	0.241886	0.0382299	2.49729e-10	0.00724895	0.00517876	0.161589	0.904389	9	0.594619	1
ENSG00000236854	2	LINC00486	33161684	rs7594155	2	33173465	T	C	0.153374	-0.00192231	0.00136318	0.158492	-0.524449	0.045521	1.03377e-30	0.00366539	0.00261867	0.161599	0.648471	15	0.594619	1
ENSG00000112038	6	OPRM1	154449816	rs671531	6	154440742	A	G	0.324131	0.00137098	0.000964158	0.155042	-0.245894	0.0313265	4.18042e-15	-0.00557549	0.00398485	0.161762	0.0248614	17	0.594943	1
ENSG00000105419	19	MEIS3	47914582	rs4802352	19	47893934	C	T	0.389571	-0.00131234	0.000929853	0.158143	-0.362374	0.0340219	1.72161e-26	0.00362152	0.00258844	0.161778	0.608167	11	0.594943	1
ENSG00000101255	20	TRIB3	360841	rs6051550	20	357570	C	T	0.453988	-0.00291849	0.00208196	0.160975	0.583374	0.0267269	1.27822e-105	-0.00500277	0.00357617	0.161838	0.151252	7	0.594943	1
ENSG00000178971	17	CTC1	8139754	rs3027235	17	8135446	A	G	0.0132924	0.00535301	0.0037948	0.158358	1.46331	0.134572	1.53565e-27	0.00365814	0.00261502	0.161845	0.249309	10	0.594943	1
ENSG00000126432	11	PRDX5	64087438	rs685870	11	64111928	T	C	0.322086	0.00136429	0.000965948	0.157838	-0.322571	0.032386	2.27613e-23	-0.00422941	0.00302448	0.161995	0.352067	20	0.595241	1
ENSG00000285644	11	AC108448.3	3082352	rs384490	11	3078885	G	T	0.400818	0.00127846	0.0009142	0.161979	1.15605	0.0172875	0	0.00110589	0.000790972	0.16207	0.359081	20	0.595241	1
ENSG00000183655	15	KLHL25	86320356	rs7182577	15	86348967	G	T	0.314928	-0.00145689	0.00102593	0.155589	0.292001	0.0365829	1.44098e-15	-0.00498932	0.00356862	0.16208	0.0786333	12	0.595241	1
ENSG00000267289	19	AC008752.2	9945222	rs2233679	19	9945354	C	T	0.348671	0.00134962	0.000962534	0.16087	0.588432	0.0319851	1.38718e-75	0.00229359	0.00164051	0.162084	0.00422344	20	0.595241	1
ENSG00000108001	10	EBF3	131702407	rs4750773	10	131583388	A	G	0.413088	0.00131891	0.000929034	0.155707	-0.291434	0.0364236	1.23185e-15	-0.0045256	0.0032376	0.162165	0.83218	15	0.595395	1
ENSG00000279254	2	AC020604.1	46896963	rs1451156	2	46832602	C	T	0.514315	-0.00129747	0.000925473	0.160929	0.600186	0.0334426	5.09035e-72	-0.00216178	0.00154668	0.162205	0.263747	20	0.595395	1
ENSG00000181894	19	ZNF329	58652046	rs159680	19	58661581	A	G	0.171779	0.00151315	0.00107465	0.159122	0.446129	0.0391342	4.1825e-30	0.00339172	0.00242715	0.16229	0.440272	18	0.595395	1
ENSG00000181856	17	SLC2A4	7188306	rs222857	17	7164563	C	T	0.420245	0.00129972	0.000926084	0.16048	-0.415102	0.0276036	4.1402e-51	-0.00313109	0.00224067	0.162297	0.0278532	20	0.595395	1
ENSG00000204792	2	LINC01291	75155410	rs12713820	2	75190024	C	A	0.5409	-0.00128068	0.000915679	0.16193	-1.04448	0.032312	3.1382e-229	0.00122614	0.000877505	0.162323	0.0107031	20	0.595395	1
ENSG00000236209	2	AC104135.1	75149328	rs12713820	2	75190024	C	A	0.5409	-0.00128068	0.000915679	0.16193	-0.887402	0.0318004	2.29645e-171	0.00144318	0.00103316	0.162457	0.0125257	20	0.595591	1
ENSG00000197943	16	PLCG2	81884496	rs4133124	16	81919529	G	T	0.44683	-0.0013029	0.000926134	0.159483	0.340583	0.0292394	2.347e-31	-0.00382549	0.00273902	0.162515	0.168956	19	0.595591	1
ENSG00000268858	20	AL118506.1	62494106	rs6062551	20	62489789	A	G	0.0255624	0.00425019	0.00303023	0.160737	-1.322	0.0873218	8.89716e-52	-0.00321496	0.00230197	0.162529	0.772112	7	0.595591	1
ENSG00000174695	5	TMEM167A	82361174	rs10514246	5	82365798	G	T	0.395706	-0.00128211	0.000914334	0.160845	-0.528624	0.0342011	6.8359e-54	0.00242538	0.00173675	0.162564	0.951628	20	0.595591	1
ENSG00000284705	1	AL596257.1	37172868	rs11263940	1	37182486	C	T	0.309816	0.00137197	0.000978746	0.160987	-0.520127	0.0324168	6.19899e-58	-0.00263775	0.00188891	0.162582	0.759568	20	0.595591	1
ENSG00000142046	19	TMEM91	41873402	rs284653	19	41928701	T	C	0.435583	0.00131211	0.000926538	0.156734	0.240102	0.0287054	6.04533e-17	0.0054648	0.00391385	0.162633	0.141869	5	0.595591	1
ENSG00000070729	16	CNGB1	57960638	rs166000	16	57954268	A	G	0.384458	-0.00130471	0.000928682	0.160051	-0.375147	0.0298484	3.15054e-36	0.00347785	0.00249093	0.162653	0.633083	11	0.595591	1
ENSG00000136908	9	DPM2	130698756	rs6781	9	130698043	A	G	0.125767	-0.00194552	0.00139201	0.162223	1.10501	0.0380619	2.60484e-185	-0.00176064	0.00126119	0.16271	0.0502157	19	0.595642	1
ENSG00000237356	14	AL365295.1	53993093	rs6572885	14	53688705	A	G	0.231084	-0.00142293	0.00101838	0.162342	0.988776	0.0310497	1.54558e-222	-0.00143908	0.00103093	0.162746	0.197429	20	0.595642	1
ENSG00000125520	20	SLC2A4RG	62373266	rs2427535	20	62367377	A	G	0.0879346	-0.00239459	0.00167304	0.152349	0.344268	0.0547514	3.21918e-10	-0.0069556	0.00498401	0.16284	0.531011	5	0.595842	1
ENSG00000169989	4	TIGD4	153695694	rs4276265	4	153695779	T	C	0.398773	-0.00128878	0.000914693	0.158843	0.315152	0.0318111	3.88184e-23	-0.00408939	0.00293159	0.163035	0.55854	15	0.595882	1
ENSG00000131876	15	SNRPA1	101828601	rs12102173	15	101839557	A	G	0.334356	-0.0013911	0.000967099	0.150313	-0.176866	0.0309489	1.09839e-08	0.00786525	0.00563851	0.163041	0.291025	14	0.595882	1
ENSG00000128683	2	GAD1	171693692	rs3791878	2	171672191	T	G	0.325153	-0.00137543	0.000967898	0.155303	0.24174	0.0331322	2.95977e-13	-0.00568971	0.00407912	0.163064	0.451289	19	0.595882	1
ENSG00000286913	3	AC092943.2	159439538	rs1461103	3	159523088	C	T	0.310838	-0.001298	0.000918948	0.157807	-0.245231	0.0277418	9.58962e-19	0.00529297	0.00379481	0.163078	0.505627	17	0.595882	1
ENSG00000166321	10	NUDT13	74880860	rs7076642	10	74792463	G	A	0.0572597	0.00257583	0.00183298	0.15994	-0.684045	0.0598408	2.92395e-30	-0.00376558	0.00269978	0.163084	0.211485	20	0.595882	1
ENSG00000117298	1	ECE1	21607902	rs9426750	1	21576796	T	C	0.125767	-0.00193679	0.00136983	0.157393	0.415663	0.0488646	1.79384e-17	-0.00465953	0.00334074	0.163088	0.320219	12	0.595882	1
ENSG00000197358	14	BNIP3P1	28734388	rs1957975	14	28754891	A	G	0.376278	0.00131217	0.000927157	0.156992	-0.273187	0.0333905	2.8019e-16	-0.00480319	0.00344426	0.163152	0.00899553	15	0.595931	1
ENSG00000276232	12	AC006064.5	6619564	rs714775	12	6619402	C	T	0.179959	0.00164379	0.00116979	0.159963	-0.402362	0.0359124	3.89788e-29	-0.00408534	0.00293009	0.163235	0.10518	20	0.595931	1
ENSG00000258744	14	AL132800.1	24945058	rs11158705	14	24911169	C	T	0.097137	-0.00219849	0.00156843	0.160999	-0.718659	0.0534845	3.68176e-41	0.00305916	0.00219428	0.163271	0.729353	17	0.595931	1
ENSG00000237515	16	SHISA9	13164864	rs7193272	16	13011766	A	G	0.341513	-0.00139563	0.000968395	0.149535	-0.178342	0.0324806	4.0031e-08	0.00782559	0.00561393	0.16333	0.950743	4	0.595931	1
ENSG00000169247	5	SH3TC2	148372964	rs36079	5	148430504	A	G	0.238241	-0.00149144	0.00106618	0.161853	-0.558591	0.0339939	1.12723e-60	0.00267	0.0019156	0.163371	0.64512	16	0.595931	1
ENSG00000135547	6	HEY2	126075612	rs3799709	6	126078361	G	A	0.502045	-0.0012929	0.000925454	0.162399	-0.594626	0.0290388	3.4566e-93	0.00217431	0.00155998	0.163376	0.0967375	20	0.595931	1
ENSG00000161999	16	JMJD8	733099	rs6597	16	731725	G	T	0.130879	0.00181637	0.0012946	0.160604	0.484849	0.0403227	2.65048e-33	0.00374626	0.00268821	0.163442	0.0213002	10	0.595931	1
ENSG00000287950	15	AC009432.2	95046250	rs4984349	15	95093669	T	C	0.179959	-0.00160889	0.00113576	0.156609	-0.463162	0.0596441	8.13689e-15	0.0034737	0.00249266	0.163447	0.546276	8	0.595931	1
ENSG00000157379	14	DHRS1	24764395	rs12895335	14	24770369	G	A	0.494888	-0.00127305	0.000912235	0.162856	-0.741502	0.0284143	4.03734e-150	0.00171685	0.00123201	0.163457	0.756718	20	0.595931	1
ENSG00000247498	12	GPRC5D-AS1	13109120	rs1061047	12	13066220	C	T	0.207566	0.00158976	0.0011356	0.161537	0.433133	0.0317478	2.22433e-42	0.00367037	0.0026356	0.163738	0.876548	7	0.596673	1
ENSG00000136104	13	RNASEH2B	51541070	rs9535526	13	51484445	C	T	0.391616	0.00127326	0.000913917	0.163563	-1.09009	0.0238084	0	-0.00116803	0.000838775	0.163758	0.595367	20	0.596673	1
ENSG00000253361	8	AC069120.1	38409594	rs6474384	8	38369493	G	A	0.0756646	0.00245151	0.0017274	0.155843	-0.456913	0.0634276	5.86011e-13	-0.00536538	0.00385326	0.163794	0.697142	7	0.596673	1
ENSG00000169071	9	ROR2	94518942	rs12683797	9	94649104	A	G	0.239264	-0.00148824	0.00106514	0.162346	-0.644385	0.0390424	3.39139e-61	0.00230955	0.00165886	0.163848	0.277521	20	0.596673	1
ENSG00000219433	6	BTBD10P2	150116390	rs9689723	6	149977071	A	C	0.358896	-0.00131192	0.000928262	0.157565	-0.245049	0.030392	7.44804e-16	0.00535371	0.00384582	0.163897	0.492582	15	0.596673	1
ENSG00000280118	15	AC090983.1	25095451	rs7166479	15	25064771	T	C	0.197342	-0.00168401	0.00118101	0.153893	0.235784	0.036678	1.28887e-10	-0.00714219	0.00513059	0.163898	0.797388	7	0.596673	1
ENSG00000132432	7	SEC61G	54823805	rs2709305	7	54845682	T	C	0.0572597	0.00256619	0.00183407	0.161761	-0.685762	0.0530331	3.0152e-38	-0.0037421	0.00269012	0.164209	0.0681658	11	0.597525	1
ENSG00000251372	4	LINC00499	139407662	rs17301552	4	139215618	T	C	0.109407	0.00208295	0.00149521	0.163595	1.18245	0.0459529	5.14067e-146	0.00176154	0.00126634	0.164211	0.475099	9	0.597525	1
ENSG00000167881	17	SRP68	74051727	rs2257020	17	74076415	G	A	0.381391	0.00129962	0.000917329	0.156559	-0.200615	0.0275639	3.38353e-13	-0.00647815	0.0046584	0.164335	0.114369	5	0.597831	1
ENSG00000169189	16	NSMCE1	27258204	rs9788909	16	27233018	A	G	0.341513	-0.00137694	0.00098013	0.160065	0.286073	0.0293843	2.12615e-22	-0.00481325	0.00346165	0.164392	0.371106	20	0.597893	1
ENSG00000284727	4	AC116562.3	4079624	rs4974760	4	4160063	G	A	0.102249	-0.00254149	0.00181036	0.160362	0.631439	0.0631615	1.56737e-23	-0.00402492	0.00289518	0.164464	0.779188	9	0.59801	1
ENSG00000249381	4	LINC00500	139352350	rs17301552	4	139215618	T	C	0.109407	0.00208295	0.00149521	0.163595	0.943142	0.0453205	3.4776e-96	0.00220852	0.00158889	0.164537	0.413274	9	0.598134	1
ENSG00000117411	1	B4GALT2	44450728	rs2486005	1	44446651	C	T	0.172802	0.00173195	0.00121829	0.155135	-0.279859	0.0428153	6.30049e-11	-0.00618866	0.004455	0.164787	0.273356	20	0.598898	1
ENSG00000076258	1	FMO4	171297272	rs2223477	1	171308832	G	A	0.347648	0.0013616	0.000962724	0.157269	0.257195	0.0350001	2.00588e-13	0.00529403	0.00381187	0.164885	0.101872	20	0.59911	1
ENSG00000280069	17	AC127024.8	29066246	rs1061342	17	29114463	A	G	0.108384	-0.00191839	0.00137699	0.163567	-0.870133	0.0510792	4.52067e-65	0.00220471	0.00158779	0.164973	0.0199632	20	0.599284	1
ENSG00000116459	1	ATP5PB	111998440	rs1264901	1	111987035	T	C	0.0940695	-0.0025109	0.00176152	0.154037	0.344825	0.0564582	1.0113e-09	-0.00728167	0.00524573	0.165103	0.347362	5	0.599468	1
ENSG00000138399	2	FASTKD1	170407702	rs6755334	2	170600583	G	T	0.412065	-0.00129444	0.000914365	0.156872	-0.23145	0.0327388	1.5539e-12	0.00559274	0.00402903	0.165103	0.587819	20	0.599468	1
ENSG00000183166	7	CALN1	71578306	rs2867603	7	71598202	G	A	0.332311	-0.00135233	0.000964079	0.160701	-0.379036	0.0395332	8.99936e-22	0.00356781	0.00257058	0.165155	0.214873	20	0.599512	1
ENSG00000184371	1	CSF1	110463239	rs333947	1	110470764	A	G	0.131902	0.00185275	0.00129387	0.152158	0.21733	0.0385893	1.78274e-08	0.00852506	0.00614289	0.1652	0.225694	3	0.599531	1
ENSG00000224939	1	LINC00184	234767792	rs6696170	1	234772346	T	C	0.208589	-0.00157959	0.00113523	0.164094	0.646256	0.0356208	1.46768e-73	-0.00244422	0.00176178	0.165332	0.954853	18	0.599672	1
ENSG00000248795	4	AC098859.1	139482476	rs17301552	4	139215618	T	C	0.109407	0.00208295	0.00149521	0.163595	0.813347	0.0538489	1.51855e-51	0.00256096	0.00184614	0.165382	0.347556	7	0.599672	1
ENSG00000253659	8	AC138646.1	80199412	rs4074079	8	80264615	T	G	0.0797546	0.00225351	0.00158131	0.154133	-0.343738	0.0567625	1.39778e-09	-0.00655588	0.00472601	0.165384	0.371667	17	0.599672	1
ENSG00000099797	19	TECR	14652344	rs4926125	19	14643499	T	C	0.226994	0.00157353	0.00111754	0.159124	-0.272544	0.0338022	7.4499e-16	-0.00577349	0.00416247	0.165431	0.588967	10	0.599672	1
ENSG00000128536	7	CDHR3	105597060	rs2240398	7	105556832	C	T	0.287321	-0.00142932	0.00102783	0.164343	0.60924	0.0315843	6.60405e-83	-0.00234607	0.00169145	0.165438	0.322457	20	0.599672	1
ENSG00000229743	2	LINC01159	105485459	rs10189528	2	105607047	C	T	0.0439673	0.00366156	0.00261515	0.161474	0.796091	0.0795753	1.45992e-23	0.00459942	0.00331701	0.165558	0.0800749	4	0.599851	1
ENSG00000115109	2	EPB41L5	120853674	rs13385801	2	120812374	G	A	0.208589	-0.00157477	0.00113224	0.164273	-0.727876	0.0410153	1.83624e-70	0.00216351	0.00156031	0.165567	0.199483	20	0.599851	1
ENSG00000185250	6	PPIL6	109736896	rs3757237	6	109758678	T	C	0.0787321	0.00233866	0.00167466	0.162565	-0.623715	0.0542479	1.358e-30	-0.00374957	0.00270472	0.165653	0.668857	9	0.600019	1
ENSG00000153558	3	FBXL2	33381836	rs12493568	3	33639948	C	T	0.0766871	0.00220704	0.00155491	0.155782	-0.340033	0.0528944	1.28856e-10	-0.00649068	0.00468297	0.165741	0.14631	15	0.600195	1
ENSG00000258422	14	AL160191.1	70675372	rs41350744	14	70697154	A	G	0.472393	0.00130561	0.000912767	0.152605	-0.190327	0.0341013	2.3885e-08	-0.00685986	0.00495079	0.165866	0.437855	17	0.600387	1
ENSG00000280099	1	AL603750.1	85619028	rs10873694	1	85684842	T	G	0.328221	0.00138382	0.000977304	0.156787	0.200379	0.0297939	1.7496e-11	0.00690601	0.00498418	0.165874	0.198824	17	0.600387	1
ENSG00000263603	17	AC127024.2	29057354	rs9912440	17	29148772	C	T	0.108384	-0.00191323	0.00137739	0.164825	-0.975995	0.0508958	5.83551e-82	0.00196028	0.00141496	0.165931	0.0396184	20	0.600451	1
ENSG00000272097	6	AL024498.1	10745726	rs521417	6	10743972	T	G	0.380368	0.00129369	0.000929183	0.163836	-0.391628	0.0285493	7.96668e-43	-0.00330336	0.00238481	0.166001	0.619562	14	0.6005	1
ENSG00000101003	20	GINS1	25410786	rs6083818	20	25346082	G	A	0.432515	0.00127429	0.000912672	0.162648	0.346643	0.031571	4.77985e-28	0.0036761	0.00265409	0.166031	0.528097	20	0.6005	1
ENSG00000080031	19	PTPRH	55706744	rs876515	19	55721241	A	G	0.229039	0.00160313	0.00113301	0.157087	-0.236521	0.0349659	1.33929e-11	-0.00677796	0.00489398	0.166064	0.230667	5	0.6005	1
ENSG00000272630	10	AL731563.3	74859428	rs7080436	10	75391178	C	T	0.0685072	0.00259111	0.00182599	0.155893	0.396952	0.0626473	2.35349e-10	0.00652752	0.00471397	0.166138	0.162179	17	0.600511	1
ENSG00000259704	15	AC124248.1	91389854	rs7402445	15	91382995	T	C	0.362986	0.00137524	0.000965523	0.154346	-0.205142	0.0347158	3.43806e-09	-0.00670385	0.0048414	0.166147			0.600511	1
ENSG00000203872	6	C6orf163	88064856	rs242276	6	88046377	G	A	0.362986	-0.00130074	0.000915514	0.155383	0.215063	0.0349094	7.24674e-10	-0.00604817	0.0043687	0.166226	0.102013	16	0.600647	1
ENSG00000143811	1	PYCR2	226109808	rs2740168	1	226020988	A	G	0.374233	-0.00129649	0.000917936	0.157835	-0.211125	0.0303335	3.39968e-12	0.00614085	0.00443645	0.166303	0.27867	13	0.600647	1
ENSG00000145740	5	SLC30A5	68408336	rs12522805	5	68396580	A	G	0.276074	-0.00144027	0.00101819	0.157203	-0.229313	0.0341406	1.85855e-11	0.0062808	0.00453757	0.166304	0.197305	9	0.600647	1
ENSG00000123453	9	SARDH	136566880	rs886016	9	136555629	C	T	0.439673	-0.00272952	0.00196898	0.165669	0.638412	0.0281914	1.5388e-113	-0.00427548	0.00308996	0.166461	0.357156	20	0.601068	1
ENSG00000251655	12	PRB1	11526628	rs10772381	12	11046703	T	C	0.376278	-0.00129191	0.000914807	0.157886	-0.293042	0.042544	5.65929e-12	0.00440861	0.0031867	0.16653	0.903774	20	0.60111	1
ENSG00000157766	15	ACAN	89382626	rs11632435	15	89347327	G	A	0.118609	0.00207513	0.0014723	0.158704	0.356674	0.0496531	6.80372e-13	0.00581799	0.00420657	0.166643	0.382297	4	0.60111	1
ENSG00000100296	22	THOC5	29926536	rs4823046	22	29935773	G	A	0.113497	-0.00180915	0.00129355	0.161936	0.427286	0.0459834	1.51158e-20	-0.00423404	0.00306147	0.166661	0.131283	20	0.60111	1
ENSG00000183207	19	RUVBL2	49508023	rs3764617	19	49497123	C	T	0.0940695	-0.00238069	0.00171766	0.165743	-1.09861	0.0525055	3.26216e-97	0.00216701	0.00156691	0.166671	0.987443	10	0.60111	1
ENSG00000075407	10	ZNF37A	38411242	rs35138017	10	37507982	C	A	0.0449898	0.0030835	0.00217029	0.155381	-0.342828	0.056801	1.58376e-09	-0.00899432	0.00650359	0.166672	0.234564	3	0.60111	1
ENSG00000165511	10	ZNF22-AS1	45494741	rs12219891	10	45495555	T	C	0.0940695	0.00219559	0.00157166	0.162416	-0.488424	0.0506222	4.99181e-22	-0.00449525	0.00325136	0.166795	0.473164	6	0.601413	1
ENSG00000131778	1	CHD1L	146740875	rs6681716	1	146707824	A	C	0.0480573	-0.00322197	0.00231426	0.163856	-1.11442	0.0959415	3.43268e-31	0.00289116	0.00209151	0.166871	0.495096	10	0.601437	1
ENSG00000170089	5	AC106795.1	177307070	rs12521617	5	175312612	A	G	0.0920245	0.00208876	0.00149735	0.163026	-0.627775	0.0610802	8.86542e-25	-0.00332724	0.00240704	0.166882	0.808119	4	0.601437	1
ENSG00000164576	5	SAP30L	153833085	rs734200	5	153838284	C	A	0.47955	0.00129207	0.000925991	0.162915	0.311591	0.031188	1.67311e-23	0.00414667	0.00300066	0.166996	0.192356	17	0.601702	1
ENSG00000100568	14	VTI1B	68127670	rs10483801	14	68117006	A	C	0.165644	0.0016284	0.00116921	0.163703	0.425029	0.0385851	3.22205e-28	0.00383126	0.00277281	0.167056	0.407925	20	0.601702	1
ENSG00000242252	1	BGLAP	156212542	rs4661037	1	156238479	T	C	0.192229	-0.0014844	0.00107007	0.16538	-0.521195	0.0336742	4.91739e-54	0.00284807	0.00206133	0.167075	0.562373	13	0.601702	1
ENSG00000133030	17	MPRIP	17033382	rs3744132	17	17057782	A	C	0.0562372	0.00249049	0.00178603	0.16319	0.668718	0.0657353	2.62023e-24	0.00372427	0.00269581	0.167124	0.349911	20	0.601733	1
ENSG00000151012	4	SLC7A11	139124377	rs17301552	4	139215618	T	C	0.109407	0.00208295	0.00149521	0.163595	-0.532226	0.050023	1.94939e-26	-0.00391365	0.00283332	0.167189	0.620465	9	0.601824	1
ENSG00000144959	3	NCEH1	172388524	rs98106	3	172362707	A	G	0.322086	0.00136958	0.000977903	0.161357	-0.262441	0.0318527	1.73393e-16	-0.00521861	0.00377964	0.167366	0.000767816	16	0.602188	1
ENSG00000165895	11	ARHGAP42	100711346	rs6590813	11	100585425	C	A	0.48773	-0.00126627	0.00091225	0.165116	0.365092	0.0273305	1.05768e-40	-0.00346835	0.00251214	0.167391	0.793243	20	0.602188	1
ENSG00000120306	5	CYSTM1	139608189	rs17286613	5	139581205	G	T	0.221881	-0.00154182	0.00111517	0.166792	-0.845758	0.033041	1.63758e-144	0.00182301	0.00132047	0.16741	0.106713	20	0.602188	1
ENSG00000242247	22	ARFGAP3	43223310	rs5758972	22	43232973	T	C	0.457055	-0.00128194	0.000925545	0.166034	0.491944	0.0297653	2.32796e-61	-0.00260585	0.001888	0.167518	0.411762	20	0.602435	1
ENSG00000115145	2	STAM2	153002796	rs10184862	2	153005844	G	A	0.311861	-0.00136066	0.000978485	0.164355	-0.431658	0.0384675	3.20321e-29	0.00315216	0.00228415	0.167581	0.312575	20	0.602517	1
ENSG00000234336	7	JAZF1-AS1	28251738	rs10276381	7	28190121	T	C	0.0940695	-0.00197105	0.001427	0.167203	-1.29351	0.0434762	1.62999e-194	0.0015238	0.00110439	0.16766	0.598988	20	0.602558	1
ENSG00000259116	14	AL049869.2	64993878	rs2281603	14	64926097	C	T	0.263804	0.00149633	0.00106342	0.159401	-0.316686	0.045051	2.07284e-12	-0.00472498	0.00342459	0.167673	0.316981	20	0.602558	1
ENSG00000116731	1	PRDM2	14089134	rs1203631	1	14067208	G	A	0.221881	-0.00143638	0.00103346	0.164567	0.406951	0.0361938	2.48812e-29	-0.0035296	0.00255884	0.167779	0.737879	20	0.602797	1
ENSG00000133863	8	TEX15	30729792	rs2543615	8	30837853	C	T	0.548057	0.00128307	0.000925512	0.165644	-0.372341	0.0276658	2.7443e-41	-0.00344596	0.00249881	0.167882	0.0818921	20	0.603025	1
ENSG00000226159	10	LINC01375	91696188	rs10785916	10	91644027	T	C	0.449898	0.00131398	0.000925807	0.155816	-0.276779	0.047538	5.80562e-09	-0.00474741	0.00344288	0.167924	0.68767	6	0.60303	1
ENSG00000147324	8	MFHAS1	8696002	rs4841080	8	8839351	C	T	0.0674847	0.00267187	0.00189776	0.159159	0.441998	0.064963	1.01868e-11	0.00604499	0.00438456	0.167988	0.223581	20	0.603116	1
ENSG00000165060	9	FXN	71672330	rs2498431	9	71684591	T	C	0.476483	0.00120485	0.000866732	0.164497	-0.354436	0.0339409	1.58178e-25	-0.00339934	0.00246695	0.168219	0.352086	20	0.603661	1
ENSG00000277715	12	AC079174.2	106645550	rs17216905	12	106630904	G	A	0.345603	-0.00136202	0.00098025	0.164693	0.291658	0.02719	7.6305e-27	-0.00466992	0.00338904	0.16822	0.931839	7	0.603661	1
ENSG00000015676	7	NUDCD3	44474488	rs7799558	7	44382528	T	G	0.166667	0.00155572	0.00112307	0.165981	0.472826	0.0355751	2.61408e-40	0.00329025	0.0023881	0.168273	0.418489	20	0.603711	1
ENSG00000105270	19	CLIP3	36514904	rs2871649	19	36569010	G	A	0.293456	0.00138339	0.000979502	0.157849	0.191648	0.0306564	4.06534e-10	0.00721839	0.00523974	0.16832	0.638803	7	0.603733	1
ENSG00000108622	17	ICAM2	62088974	rs11079520	17	62079334	G	A	0.40593	0.00130193	0.000929991	0.161531	-0.197824	0.0257274	1.48017e-14	-0.00658127	0.00477839	0.16842	0.0939064	7	0.603862	1
ENSG00000275552	14	AC243965.2	23066285	rs1483980	14	23068419	C	T	0.365031	0.00129877	0.000928165	0.161728	-0.231426	0.0297047	6.65265e-15	-0.00561201	0.0040748	0.168436	0.185898	10	0.603862	1
ENSG00000105640	19	RPL18A	17972840	rs10423882	19	17973158	G	A	0.0153374	0.00560155	0.00396652	0.157889	-0.776908	0.126672	8.61258e-10	-0.00721005	0.00523912	0.168761			0.604668	1
ENSG00000160055	1	TMEM234	32684016	rs3738001	1	32686594	G	A	0.0705521	0.00244976	0.0017293	0.156595	0.319507	0.0550825	6.61098e-09	0.00766729	0.00557147	0.168769	0.27133	11	0.604668	1
ENSG00000100292	22	HMOX1	35783280	rs11912889	22	35783617	A	G	0.0644172	0.00281719	0.00202131	0.163395	-0.586508	0.067541	3.83018e-18	-0.00480334	0.00349046	0.168781			0.604668	1
ENSG00000263677	18	AC012588.1	24267775	rs490411	18	24265119	G	T	0.325153	0.00135616	0.000977705	0.165415	0.357033	0.0331136	4.18467e-27	0.00379843	0.00276099	0.168899	0.708252	18	0.604794	1
ENSG00000253521	8	HPYR1	133548851	rs7000580	8	133573931	G	T	0.148262	-0.00182244	0.00128611	0.156478	0.229135	0.0399117	9.4091e-09	-0.00795357	0.00578134	0.168905	0.708506	6	0.604794	1
ENSG00000243894	4	RPS3AP16	4078828	rs4974760	4	4160063	G	A	0.102249	-0.00254149	0.00181036	0.160362	0.578643	0.083925	5.39542e-12	-0.00439215	0.00319283	0.168936			0.604794	1
ENSG00000038002	4	AGA	178357760	rs4690522	4	178361051	A	C	0.341513	-0.00126594	0.000919867	0.168755	-0.99595	0.0266322	4.46202e-306	0.00127108	0.000924233	0.169043	0.695901	14	0.604942	1
ENSG00000172273	11	HINFP	118999530	rs7234	11	119005485	C	T	0.556237	-0.0012624	0.000913036	0.166774	-0.394905	0.0296832	2.19454e-40	0.00319673	0.00232449	0.169058	0.870344	20	0.604942	1
ENSG00000101457	20	DNTTIP1	44430330	rs6032537	20	44417643	A	G	0.292434	0.00139789	0.00101278	0.16751	-0.517217	0.0325033	5.16956e-57	-0.00270271	0.00196548	0.169105	0.252939	20	0.604952	1
ENSG00000049245	1	VAMP3	7836424	rs10462021	1	7897133	G	A	0.199387	-0.00155073	0.00111845	0.165595	0.393577	0.0368352	1.19894e-26	-0.00394011	0.0028656	0.169141	0.633566	18	0.604952	1
ENSG00000258708	14	SLC25A21-AS1	37642054	rs8019549	14	37696979	A	G	0.321063	0.00134112	0.000964612	0.164431	-0.343297	0.0373673	4.03547e-20	-0.00390659	0.00284184	0.169234	0.523332	20	0.605142	1
ENSG00000159251	15	ACTC1	35085090	rs686597	15	35041881	T	C	0.527607	0.00131026	0.000928449	0.158175	0.177788	0.0293754	1.42802e-09	0.00736977	0.0053623	0.169327	0.0586385	11	0.605332	1
ENSG00000185238	11	PRMT3	20469994	rs7934372	11	20419028	T	C	0.175869	0.00173725	0.00123282	0.158787	0.243096	0.0392018	5.60596e-10	0.00714636	0.00520065	0.169402	0.670552	20	0.605453	1
ENSG00000108883	17	EFTUD2	42952064	rs8064954	17	42867443	A	C	0.0879346	-0.00216474	0.00152651	0.156162	-0.243619	0.0442394	3.6535e-08	0.00888577	0.00647041	0.169661	0.599201	11	0.60578	1
ENSG00000021488	19	SLC7A9	33341044	rs17272267	19	33371193	A	G	0.187117	0.00147305	0.00107147	0.169196	-0.985761	0.0346847	1.12466e-177	-0.00149432	0.00108821	0.169694	0.0115042	20	0.60578	1
ENSG00000120800	12	UTP20	101727140	rs4764647	12	101772602	T	C	0.166667	0.00171306	0.0012178	0.159522	0.244217	0.0386387	2.6064e-10	0.00701448	0.00510854	0.169725	0.621001	7	0.60578	1
ENSG00000138744	4	NAAA	76848490	rs6826085	4	76870229	T	C	0.421268	0.0012558	0.000914204	0.169548	0.962453	0.0254479	0	0.00130479	0.000950495	0.169829	0.0831481	20	0.60578	1
ENSG00000176490	19	DIRAS1	2717968	rs2110120	19	2711413	G	A	0.201431	-0.00155433	0.00112143	0.165739	0.346481	0.0348615	2.82282e-23	-0.00448605	0.00326795	0.169833	0.920161	11	0.60578	1
ENSG00000163453	4	IGFBP7	57936745	rs10015212	4	57950623	A	G	0.249489	0.00139783	0.00101722	0.169392	-0.954624	0.031772	2.45777e-198	-0.00146427	0.00106669	0.169838	0.122975	20	0.60578	1
ENSG00000167987	11	VPS37C	60913408	rs10792305	11	60910618	T	C	0.421268	-0.00127821	0.000913747	0.161853	0.168132	0.0237084	1.32492e-12	-0.0076024	0.00553941	0.169932	0.778657	16	0.60578	1
ENSG00000226266	2	AC009961.1	160548082	rs7556888	2	160540261	C	T	0.49182	0.001281	0.000925379	0.166266	0.294179	0.0280879	1.14311e-25	0.0043545	0.00317298	0.169949	0.0276092	20	0.60578	1
ENSG00000231908	2	IDH1-AS1	209120438	rs12478635	2	209120258	T	G	0.217791	0.00156184	0.00113212	0.167721	0.517983	0.0385038	2.96493e-41	0.00301522	0.0021971	0.16995	0.1227	20	0.60578	1
ENSG00000269473	19	AC012313.8	58954516	rs11669741	19	58960481	C	T	0.501022	-0.00127344	0.000925542	0.168858	0.541197	0.0285975	7.14842e-80	-0.002353	0.00171469	0.169983	0.206879	20	0.60578	1
ENSG00000168005	11	SPINDOC	63588058	rs7949608	11	63595925	A	G	0.384458	0.00129863	0.000917228	0.15683	-0.18176	0.0326364	2.55858e-08	-0.00714473	0.00520689	0.170011	0.0158464	6	0.60578	1
ENSG00000278318	19	ZNF229	44937226	rs12610672	19	44945571	C	A	0.374233	0.00126823	0.000918556	0.167377	0.385848	0.0311794	3.56471e-35	0.00328688	0.00239539	0.170011	0.617626	20	0.60578	1
ENSG00000277246	13	AL157762.1	108919875	rs12856070	13	108903108	A	C	0.0511247	-0.00286711	0.00204253	0.160407	-0.404318	0.0621225	7.59549e-11	0.00709121	0.00516794	0.170015	0.663531	3	0.60578	1
ENSG00000164037	4	SLC9B1	103873540	rs7698608	4	103937974	A	C	0.486708	-0.00127541	0.000925471	0.168165	-0.399213	0.0286079	2.94764e-44	0.00319482	0.00232952	0.170234	0.624036	20	0.606358	1
ENSG00000283440	20	LINC01260	43288616	rs8121830	20	43327259	T	C	0.249489	0.00141828	0.00103156	0.169164	0.663592	0.0347823	3.81688e-81	0.00213728	0.00155854	0.17027	0.334996	14	0.606358	1
ENSG00000265443	17	AC127024.3	29053952	rs9912440	17	29148772	C	T	0.108384	-0.00191323	0.00137739	0.164825	-0.593997	0.0690859	8.11516e-18	0.00322094	0.00234891	0.170298	0.116896	20	0.606358	1
ENSG00000237212	9	AL449403.1	98846108	rs16910257	9	98563087	T	C	0.213701	-0.00157664	0.00113068	0.163194	-0.270597	0.0366111	1.45592e-13	0.00582652	0.00425219	0.170613	0.474308	14	0.607202	1
ENSG00000135605	4	TEC	48204828	rs17470892	4	48143201	C	T	0.376278	-0.00127045	0.000914834	0.164917	-0.292081	0.0346839	3.72581e-17	0.00434966	0.00317443	0.17062	0.00675596	20	0.607202	1
ENSG00000223750	20	SIRPB3P	1667388	rs202491	20	1747567	A	C	0.376278	-0.00128109	0.000930186	0.168437	-0.428261	0.0322704	3.40799e-40	0.00299138	0.00218367	0.170723	0.669944	9	0.607202	1
ENSG00000169062	13	UPF3A	115059184	rs11147327	13	115083337	C	T	0.0807771	0.00237288	0.00172471	0.168879	-0.832882	0.0565621	4.45011e-49	-0.002849	0.00207979	0.170734	0.224202	12	0.607202	1
ENSG00000254978	11	ALG1L9P	71513636	rs4021274	11	71527696	C	A	0.349693	-0.00138471	0.000980224	0.157761	-0.274981	0.0490397	2.055e-08	0.00503565	0.00367609	0.170737	0.0479248	5	0.607202	1
ENSG00000097033	1	SH3GLB1	87192060	rs12217104	1	87256114	A	C	0.0644172	0.00270815	0.00195681	0.16637	0.644095	0.0676975	1.82931e-21	0.00420458	0.00307005	0.170828			0.607384	1
ENSG00000225190	17	PLEKHM1	43540690	rs17631676	17	43549526	G	A	0.192229	-0.0016246	0.0011652	0.16324	0.390482	0.0538431	4.09986e-13	-0.00416048	0.00303866	0.170942	0.0224085	6	0.607517	1
ENSG00000116983	1	HPCAL4	40150738	rs3887860	1	40112371	C	T	0.168712	0.00161888	0.00116992	0.166435	0.423635	0.0447972	3.17725e-21	0.00382139	0.00279103	0.170946	0.101501	13	0.607517	1
ENSG00000052749	10	RRP12	99150974	rs3814553	10	99155984	A	G	0.339468	-0.00132245	0.000964121	0.170168	0.741433	0.0348909	3.29366e-100	-0.00178364	0.00130305	0.171057	0.000321585	20	0.607769	1
ENSG00000164100	4	NDST3	119067281	rs4834665	4	119055412	A	G	0.106339	-0.00221814	0.00158748	0.162331	-0.421546	0.0621294	1.16112e-11	0.00526192	0.00384487	0.171138	0.945321	15	0.60785	1
ENSG00000119969	10	HELLS	96317426	rs2281791	10	96294851	C	T	0.44274	0.0012568	0.000913062	0.168677	0.470428	0.0370086	5.11646e-37	0.00267161	0.00195226	0.171166	0.0947152	20	0.60785	1
ENSG00000134283	12	PPHLN1	42742883	rs7968314	12	42681668	T	C	0.411043	0.00128882	0.000914461	0.158725	-0.171853	0.0301866	1.24817e-08	-0.00749954	0.00548182	0.171289	0.676023	18	0.60785	1
ENSG00000129103	7	SUMF2	56140029	rs4424212	7	56117409	A	G	0.208589	-0.00146433	0.00106905	0.170763	0.960087	0.0357128	3.4193e-159	-0.00152521	0.00111493	0.171318	0.0399311	20	0.60785	1
ENSG00000231768	1	LINC01354	234665591	rs271738	1	234662890	A	G	0.365031	-0.00127251	0.000928696	0.17062	-0.649841	0.0272139	5.05687e-126	0.00195819	0.00143146	0.171323	0.170665	20	0.60785	1
ENSG00000180425	11	C11orf71	114266699	rs536179	11	114275073	A	G	0.533742	-0.00130031	0.000928196	0.161244	0.199347	0.0314569	2.34087e-10	-0.00652286	0.0047686	0.171351	0.235174	12	0.60785	1
ENSG00000169122	8	FAM110B	59011953	rs4379435	8	59299146	C	T	0.45501	-0.00129041	0.000927258	0.16403	0.232445	0.0312959	1.10824e-13	-0.00555148	0.00405858	0.171362	0.332425	20	0.60785	1
ENSG00000139988	14	RDH12	68184886	rs10483801	14	68117006	A	C	0.165644	0.0016284	0.00116921	0.163703	0.213456	0.0294751	4.42438e-13	0.00762874	0.00557793	0.171417	0.315133	15	0.607897	1
ENSG00000221953	1	C1orf229	247274590	rs10924919	1	247272298	T	C	0.386503	0.00127679	0.000928072	0.168902	-0.373714	0.0299384	9.26821e-36	-0.00341648	0.00249841	0.171481	0.154553	20	0.607897	1
ENSG00000154743	3	TSEN2	12554484	rs2450855	3	12602494	A	G	0.461145	0.00126829	0.00091285	0.16472	-0.210647	0.027281	1.15104e-14	-0.00602093	0.00440316	0.171496	0.0128422	20	0.607897	1
ENSG00000163577	3	EIF5A2	170616320	rs13065440	3	170611490	G	A	0.213701	-0.00147673	0.00106712	0.166406	-0.287562	0.0324977	8.85427e-19	0.00513535	0.00375604	0.171554	0.426802	15	0.60796	1
ENSG00000131323	14	TRAF3	103310812	rs7145882	14	103255461	T	C	0.325153	0.00132735	0.000963754	0.168428	0.392769	0.0351972	6.46638e-29	0.00337948	0.00247236	0.171656	0.280958	19	0.608089	1
ENSG00000168903	5	BTNL3	180424786	rs4700774	5	180434216	A	G	0.292434	-0.0013238	0.00096692	0.170971	0.920643	0.0412701	3.108e-110	-0.00143791	0.00105224	0.171776	0.208388	19	0.608089	1
ENSG00000121350	12	PYROXD1	21607366	rs3782660	12	21615664	C	T	0.448875	0.00124876	0.000912524	0.171165	-0.734584	0.0301803	7.42821e-131	-0.00169996	0.00124419	0.171841	0.0375983	20	0.608089	1
ENSG00000225096	6	AL445250.1	58526179	rs2012049	6	58294828	C	T	0.282209	0.00134682	0.000970545	0.165229	0.27451	0.0353856	8.65063e-15	0.00490628	0.00359168	0.171935	0.386202	11	0.608089	1
ENSG00000074047	2	GLI2	121621714	rs277543	2	121657990	G	A	0.353783	0.00135986	0.000980168	0.165328	0.232478	0.0297509	5.53348e-15	0.0058494	0.00428211	0.171936	0.607933	6	0.608089	1
ENSG00000266714	17	MYO15B	73603534	rs746840	17	73588027	T	C	0.366053	0.00295781	0.00215959	0.170807	-0.618853	0.0330416	2.84638e-78	-0.00477951	0.00349899	0.171949	0.236105	13	0.608089	1
ENSG00000100353	22	EIF3D	36916066	rs4331612	22	36910169	A	G	0.0398773	-0.00362051	0.00262239	0.167397	0.642605	0.068447	6.09438e-21	-0.00563411	0.00412476	0.171963			0.608089	1
ENSG00000259751	15	TUBAP11	35141967	rs12591523	15	35142566	G	A	0.457055	-0.00128234	0.000925511	0.165885	-0.235171	0.0289194	4.22468e-16	0.0054528	0.00399219	0.171981	0.284242	18	0.608089	1
ENSG00000234282	20	AL109809.2	1702937	rs202491	20	1747567	A	C	0.376278	-0.00128109	0.000930186	0.168437	-0.35867	0.0337446	2.1853e-26	0.00357178	0.00261511	0.171994	0.694115	7	0.608089	1
ENSG00000044524	3	EPHA3	89344028	rs12632205	3	89013955	G	T	0.179959	-0.00163552	0.00118296	0.1668	0.432314	0.049099	1.30913e-18	-0.00378317	0.00276988	0.171994	0.134673	20	0.608089	1
ENSG00000170092	7	SPDYE5	75128286	rs10252425	7	75113527	A	G	0.0163599	0.00626133	0.00444607	0.159048	0.926041	0.165965	2.40864e-08	0.00676139	0.00495172	0.172108			0.608348	1
ENSG00000156030	14	MIDEAS	74219406	rs8949	14	74178729	T	G	0.133947	0.00189643	0.00137008	0.166305	0.418603	0.0511661	2.80921e-16	0.00453039	0.0033195	0.172323	0.797312	12	0.608965	1
ENSG00000279504	19	AD001527.2	36605656	rs2231568	19	36605794	C	T	0.380368	0.00128761	0.000927499	0.165058	-0.341064	0.0462937	1.74e-13	-0.00377527	0.00276729	0.172489	0.661188	11	0.609067	1
ENSG00000103034	16	NDRG4	58522141	rs12931051	16	58626534	T	C	0.0858896	0.0024486	0.00176721	0.165878	0.452282	0.0579473	5.94732e-15	0.00541388	0.00396842	0.172492			0.609067	1
ENSG00000273344	7	PAXIP1-DT	154796286	rs306281	7	154785362	A	G	0.368098	0.00126921	0.000927595	0.171224	0.534866	0.0303107	1.09029e-69	0.00237295	0.00173946	0.172509	0.151478	20	0.609067	1
ENSG00000101282	20	RSPO4	961024	rs6032877	20	1094698	T	C	0.125767	-0.00190795	0.00139051	0.170026	-0.638832	0.0504665	1.00337e-36	0.00298662	0.0021894	0.172527	0.0895717	12	0.609067	1
ENSG00000006740	17	ARHGAP44	12793888	rs6502202	17	12680838	C	T	0.0552147	-0.00256653	0.00186319	0.168361	0.633291	0.0647092	1.28382e-22	-0.00405268	0.00297108	0.172554	0.878258	10	0.609067	1
ENSG00000144410	2	CPO	207819220	rs4488642	2	207645464	G	A	0.262781	0.00143629	0.00103016	0.163246	-0.232576	0.0356256	6.65065e-11	-0.00617558	0.00452925	0.172729	0.00176674	16	0.609306	1
ENSG00000155265	10	GOLGA7B	99620468	rs11819476	10	99611593	G	T	0.0766871	-0.00229244	0.00165243	0.165346	-0.388872	0.0526783	1.55903e-13	0.0058951	0.00432367	0.172742	0.194033	5	0.609306	1
ENSG00000154889	18	MPPE1	11895493	rs8097892	18	11905953	C	T	0.559305	0.00125049	0.000916145	0.172268	0.781421	0.0269212	3.07149e-185	0.00160028	0.00117371	0.172742	0.772578	9	0.609306	1
ENSG00000262049	17	AC139530.1	79669342	rs6565625	17	79681370	G	A	0.439673	0.00128341	0.000928982	0.167119	0.266907	0.0319151	6.11204e-17	0.00480844	0.00352771	0.172867	0.16271	16	0.609604	1
ENSG00000167196	15	FBXO22	76215534	rs4886747	15	76151081	G	A	0.195297	-0.00161896	0.0011823	0.170896	-0.614379	0.0451349	3.39451e-42	0.00263511	0.00193409	0.173054	0.378304	20	0.610121	1
ENSG00000100221	22	JOSD1	39089554	rs4821811	22	39075145	T	C	0.290389	0.00133086	0.000969563	0.169865	-0.396843	0.0361043	4.19595e-28	-0.00335361	0.00246217	0.17318	0.459708	20	0.610421	1
ENSG00000137251	6	TINAG	54213798	rs3756808	6	54171624	C	T	0.337423	-0.00128332	0.000916023	0.161223	-0.172519	0.0297827	6.93041e-09	0.0074387	0.00546277	0.17329	0.146827	16	0.610665	1
ENSG00000009413	6	REV3L	111712574	rs10872069	6	111861726	A	C	0.415133	0.00125117	0.000914833	0.171421	0.505167	0.0355978	1.04254e-45	0.00247675	0.00181934	0.173405	0.00263761	20	0.610929	1
ENSG00000234177	2	LINC01114	105368636	rs376337	2	105401824	G	A	0.356851	0.0012646	0.0009281	0.173017	0.831401	0.0280817	1.23044e-192	0.00152105	0.00111749	0.173472	0.583063	20	0.611022	1
ENSG00000249167	5	SEMA6A-AS2	115928537	rs680878	5	115952274	A	G	0.388548	0.00126708	0.000927065	0.171699	-0.439372	0.0300135	1.58055e-48	-0.00288385	0.00211916	0.173562	0.295723	13	0.611196	1
ENSG00000134873	13	CLDN10	96158936	rs1325774	13	96230279	G	T	0.364008	0.0013449	0.000962148	0.162169	-0.196606	0.0330806	2.79471e-09	-0.00684061	0.00502733	0.173613	0.729204	20	0.611233	1
ENSG00000280073	14	AL157996.1	69824876	rs10132626	14	69870418	T	C	0.381391	-0.00133876	0.000975375	0.16989	0.296318	0.0287894	7.6082e-25	-0.00451797	0.00332079	0.173668	0.613046	13	0.611283	1
ENSG00000060237	12	WNK1	941182	rs765891	12	966993	C	T	0.171779	0.00168671	0.00121846	0.166267	0.272012	0.0372586	2.86385e-13	0.00620088	0.00455925	0.173809	0.482191	12	0.611586	1
ENSG00000248544	5	AC008676.1	156807354	rs17657987	5	156874112	T	C	0.0858896	0.002017	0.00147908	0.172664	0.900701	0.048809	4.8808e-76	0.00223937	0.00164662	0.173835	0.60316	20	0.611586	1
ENSG00000120440	6	TTLL2	167755775	rs9457309	6	167768161	A	G	0.0961145	0.00198045	0.00142923	0.165845	0.395476	0.0560322	1.68902e-12	0.00500776	0.00368293	0.173918	0.849112	12	0.611613	1
ENSG00000251405	5	AC016571.1	156791450	rs17657987	5	156874112	T	C	0.0858896	0.002017	0.00147908	0.172664	0.801655	0.0450651	8.62598e-71	0.00251605	0.00185044	0.173924	0.592181	20	0.611613	1
ENSG00000169220	5	RGS14	176792261	rs12654812	5	176794191	A	G	0.347648	-0.00124829	0.000916854	0.173358	-0.692451	0.0270151	6.70965e-145	0.00180271	0.00132594	0.173964	0.0855083	19	0.611614	1
ENSG00000188820	6	CALHM6	116783734	rs2858829	6	116768917	G	A	0.41002	0.00125166	0.000914075	0.170899	0.394854	0.0353626	5.99058e-29	0.00316994	0.00233231	0.174102	0.348996	20	0.611905	1
ENSG00000287095	8	AF228727.1	133724794	rs10104852	8	133736059	T	G	0.107362	0.00207187	0.00151809	0.172318	-0.674659	0.0461499	2.12919e-48	-0.00307099	0.00225994	0.174183	0.421011	17	0.611905	1
ENSG00000161643	19	SIGLEC16	50475966	rs12984584	19	50479078	T	C	0.173824	-0.00159348	0.00116711	0.172152	0.476914	0.0341482	2.51342e-44	-0.00334123	0.00245888	0.174196	0.542964	17	0.611905	1
ENSG00000259267	10	LINC02622	72707248	rs865832	10	72631626	T	C	0.231084	0.00153384	0.00111491	0.168899	0.478783	0.0551393	3.84971e-18	0.00320363	0.00235769	0.17421	0.210961	18	0.611905	1
ENSG00000198756	1	COLGALT2	183952926	rs2378793	1	183934680	T	C	0.337423	0.00126432	0.000929335	0.173685	-0.723377	0.0304336	6.99055e-125	-0.00174781	0.00128682	0.174389	0.485773	17	0.612391	1
ENSG00000273328	3	AC099329.2	42900252	rs4682869	3	42923964	C	T	0.364008	-0.00132143	0.000962768	0.169897	-0.291702	0.0311839	8.41925e-21	0.00453007	0.00333586	0.174465	0.145989	18	0.612475	1
ENSG00000236358	1	AL355472.2	234497163	rs1407149	1	234452980	A	G	0.0644172	0.00228945	0.00163748	0.162067	-0.291667	0.0511659	1.19511e-08	-0.00784952	0.00578061	0.174494	0.315037	7	0.612475	1
ENSG00000101161	20	PRPF6	62638469	rs3810504	20	62678549	A	G	0.112474	0.00188467	0.00137819	0.171469	-0.545511	0.048137	9.06103e-30	-0.00345488	0.00254475	0.174575	0.036724	10	0.612519	1
ENSG00000215795	1	AL390728.2	247347950	rs12145632	1	247393142	C	T	0.140082	-0.00168706	0.00124045	0.173817	0.880273	0.038767	3.84133e-114	-0.00191652	0.00141169	0.174588	0.588525	13	0.612519	1
ENSG00000176761	19	ZNF285B	44974651	rs2686779	19	44973969	T	C	0.40184	-0.00124922	0.000914715	0.172034	0.511855	0.0418401	2.05636e-34	-0.00244058	0.00179816	0.174697	0.594097	20	0.612585	1
ENSG00000278619	17	MRM1	34961706	rs35230968	17	34950837	C	T	0.439673	0.00129542	0.000925613	0.161655	-0.16886	0.0304185	2.8365e-08	-0.00767155	0.00565305	0.174761	0.248251	15	0.612585	1
ENSG00000116752	1	BCAS2	115117214	rs178445	1	115169866	G	A	0.171779	-0.00160954	0.00117022	0.169001	0.350776	0.0420933	7.86298e-17	-0.00458851	0.00338122	0.174762	0.313171	20	0.612585	1
ENSG00000141425	18	RPRD1A	33605944	rs16967408	18	33648719	G	T	0.210634	0.00139913	0.00102038	0.170319	0.354277	0.037396	2.70232e-21	0.00394925	0.0029102	0.174769	0.237845	20	0.612585	1
ENSG00000179104	12	TMTC2	83304654	rs2292249	12	83252600	G	T	0.50818	-0.00329701	0.00236613	0.163492	-0.177775	0.0299454	2.9094e-09	0.018546	0.0136714	0.174922	0.0830385	3	0.612613	1
ENSG00000278311	17	GGNBP2	34923520	rs35751000	17	34913528	A	G	0.407975	0.00126118	0.000926626	0.173498	0.48844	0.0292552	1.40521e-62	0.00258207	0.00190341	0.174925	0.101566	20	0.612613	1
ENSG00000229891	22	LINC01315	42762843	rs11090087	22	42754874	T	C	0.0756646	-0.00228444	0.00165199	0.166714	-0.325937	0.0467332	3.07128e-12	0.00700884	0.00516711	0.174961	0.0571015	8	0.612613	1
ENSG00000121314	12	TAS2R8	10959268	rs16925194	12	11038072	C	T	0.117587	-0.00176889	0.00127723	0.166069	-0.309455	0.0461552	2.01886e-11	0.00571615	0.00421448	0.175	0.416059	17	0.612613	1
ENSG00000148688	10	RPP30	92650010	rs11186359	10	92667387	C	T	0.203476	-0.00152665	0.00111859	0.172315	-0.455012	0.0376518	1.27156e-33	0.00335519	0.002474	0.175041	0.968189	20	0.612613	1
ENSG00000229109	9	AL137847.1	85843790	rs11139975	9	85834312	A	G	0.189162	-0.00153501	0.00111959	0.170361	-0.319323	0.0346436	3.04495e-20	0.0048071	0.00354473	0.17506	0.601465	17	0.612613	1
ENSG00000064205	20	CCN5	43350318	rs8121830	20	43327259	T	C	0.249489	0.00141828	0.00103156	0.169164	0.286036	0.0347382	1.81008e-16	0.00495842	0.00365633	0.175061	0.412367	11	0.612613	1
ENSG00000132744	11	ACY3	67414114	rs2514036	11	67415054	C	T	0.189162	-0.00159673	0.00117231	0.173185	-0.68735	0.0486334	2.36828e-45	0.00232303	0.00171345	0.175176	0.0296535	10	0.612872	1
ENSG00000248429	4	FAM198B-AS1	159107966	rs12648410	4	159094786	T	C	0.150307	0.00174445	0.001286	0.174941	-1.27071	0.0364568	3.55568e-266	-0.00137282	0.0010128	0.175268	0.728017	20	0.613002	1
ENSG00000254092	8	AC021613.1	20978026	rs11990863	8	21001379	A	G	0.159509	-0.00167485	0.00122053	0.169991	-0.400177	0.0464423	6.89372e-18	0.00418527	0.0030884	0.175368	0.00285301	12	0.613002	1
ENSG00000130202	19	NECTIN2	45370956	rs3729640	19	45381917	T	C	0.217791	0.00155802	0.00113438	0.169611	0.286717	0.03444	8.42518e-17	0.005434	0.00400993	0.175374	0.0806395	12	0.613002	1
ENSG00000186047	13	DLEU7	51255788	rs7994724	13	51445560	A	G	0.391616	-0.00134168	0.000977972	0.170096	0.264208	0.0305396	5.0893e-18	-0.00507809	0.00374777	0.175429	0.581647	18	0.613002	1
ENSG00000249464	4	LINC01091	124672017	rs4621443	4	124478959	C	T	0.351738	-0.0013189	0.000963095	0.170862	-0.409784	0.0440146	1.27623e-20	0.00321852	0.00237554	0.175462	0.109036	20	0.613002	1
ENSG00000119771	2	KLHL29	23769766	rs13023745	2	23592318	G	A	0.267894	0.00134037	0.000981479	0.172043	0.362802	0.0337229	5.41378e-27	0.00369451	0.00272699	0.175483	0.232415	15	0.613002	1
ENSG00000269925	1	Z98884.2	7836639	rs10462021	1	7897133	G	A	0.199387	-0.00155073	0.00111845	0.165595	-0.244085	0.0383694	1.99863e-10	0.00635326	0.00468981	0.175515	0.508615	12	0.613002	1
ENSG00000227507	6	LTB	31549300	rs86715	6	33480435	G	A	0.134969	-0.00189897	0.00136826	0.165176	-0.048039	0.00772437	4.99842e-10	0.0395297	0.0291829	0.17556			0.613002	1
ENSG00000170632	7	ARMC10	102727767	rs12113318	7	102684427	G	T	0.124744	-0.0018636	0.00136993	0.173716	-0.716457	0.049075	2.84045e-48	0.00260113	0.00192037	0.175579	0.166393	20	0.613002	1
ENSG00000136026	12	CKAP4	106664858	rs17216905	12	106630904	G	A	0.345603	-0.00136202	0.00098025	0.164693	0.189697	0.0313873	1.50558e-09	-0.00717995	0.00530224	0.175694	0.577715	4	0.613139	1
ENSG00000255471	11	AP001528.1	86619668	rs4943964	11	86640865	T	C	0.310838	-0.00135977	0.00097857	0.164667	-0.184443	0.0305622	1.58965e-09	0.00737229	0.00544436	0.1757	0.504401	4	0.613139	1
ENSG00000104812	19	GYS1	49483977	rs16981031	19	49497453	C	A	0.0940695	-0.00235308	0.00171728	0.170614	-0.491754	0.0559719	1.55364e-18	0.00478507	0.00353437	0.175779	0.893365	7	0.613273	1
ENSG00000271461	20	CKAP2LP1	1738494	rs202491	20	1747567	A	C	0.376278	-0.00128109	0.000930186	0.168437	-0.224883	0.0307137	2.44458e-13	0.00569669	0.00420884	0.175894	0.695383	6	0.613534	1
ENSG00000167555	19	ZNF528	52911384	rs2245620	19	52909458	T	G	0.228016	-0.00152988	0.00112932	0.175513	-0.889393	0.0334973	2.49128e-155	0.00172015	0.00127141	0.176074	0.437345	11	0.61372	1
ENSG00000259153	14	AC004816.1	71279634	rs11623147	14	71277713	G	A	0.248466	0.00147198	0.0010639	0.166489	0.221094	0.0342315	1.05539e-10	0.00665771	0.00492113	0.176093	0.6278	15	0.61372	1
ENSG00000285551	10	AC067752.1	64355989	rs3758490	10	64159333	G	T	0.398773	0.00123859	0.000914267	0.175503	-0.758774	0.0303099	2.6191e-138	-0.00163235	0.00120669	0.176135	0.21673	20	0.61372	1
ENSG00000272356	6	AL080317.2	111632563	rs2343614	6	111705158	A	G	0.507157	-0.00128683	0.000926544	0.164878	0.177181	0.0297318	2.533e-09	-0.0072628	0.0053695	0.176182	0.00679797	20	0.61372	1
ENSG00000132563	5	REEP2	137778702	rs10055995	5	137698299	C	T	0.40593	0.00125695	0.000913636	0.168895	0.245207	0.0332724	1.71028e-13	0.00512606	0.00379035	0.176248	0.0409656	20	0.61372	1
ENSG00000272973	22	AP000350.5	24198920	rs17550765	22	24203746	G	A	0.0828221	0.00226079	0.00162929	0.165261	0.3315	0.0549183	1.57738e-09	0.00681987	0.00504308	0.176272			0.61372	1
ENSG00000105738	19	SIPA1L3	38548428	rs1836006	19	38695119	C	T	0.294479	-0.00141222	0.00101692	0.164915	0.217138	0.0365257	2.76814e-09	-0.0065038	0.00480936	0.176273	0.852237	6	0.61372	1
ENSG00000058404	7	CAMK2B	44315462	rs28882812	7	44341502	C	T	0.41002	0.00126828	0.000916328	0.16633	-0.180411	0.0284213	2.18504e-10	-0.00702996	0.00519844	0.176273	0.15173	16	0.61372	1
ENSG00000248100	12	AC087257.1	27702844	rs9300175	12	27726200	C	T	0.333333	-0.00127621	0.000928649	0.169361	-0.232002	0.0309937	7.12898e-14	0.00550083	0.00406965	0.176481	0.745802	14	0.614301	1
ENSG00000171940	20	ZNF217	52205028	rs6123296	20	52175607	G	A	0.371166	0.00126505	0.000918612	0.16847	-0.198872	0.0284832	2.90832e-12	-0.00636114	0.0047081	0.176662	0.410288	6	0.61479	1
ENSG00000270173	15	RP11-382B18.4	30650472	rs2946544	15	32515973	C	T	0.390593	0.0030511	0.00223682	0.172557	0.382477	0.0391419	1.49158e-22	0.0079772	0.00590495	0.176716	0.552232	4	0.614837	1
ENSG00000137171	6	KLC4	43025674	rs3793021	6	43026492	A	G	0.0276074	-0.00328699	0.00235969	0.163628	0.455007	0.0823336	3.26914e-08	-0.00722404	0.00534827	0.176784			0.614837	1
ENSG00000165392	8	WRN	30962479	rs6982948	8	31030275	C	A	0.126789	0.00181705	0.00132219	0.169356	-0.352963	0.0482149	2.46833e-13	-0.00514799	0.00381141	0.176798	0.731984	11	0.614837	1
ENSG00000180090	17	OR3A1	3197982	rs9893392	17	3193723	C	T	0.159509	0.00188356	0.00136053	0.166228	0.421465	0.0689277	9.68031e-10	0.00446908	0.00330982	0.176936	0.555593	8	0.61494	1
ENSG00000204556	20	AL450124.1	26000394	rs6107104	20	25922993	A	G	0.302658	0.00131415	0.000965999	0.1737	-0.544197	0.049225	2.06635e-28	-0.00241485	0.00178848	0.176944	0.485567	20	0.61494	1
ENSG00000103111	16	MON1B	77230514	rs1129680	16	77236264	A	C	0.257669	0.00143984	0.00106419	0.176057	-0.687664	0.0333019	9.87991e-95	-0.00209382	0.00155086	0.176984	0.0469683	20	0.61494	1
ENSG00000166839	15	ANKDD1A	65227567	rs8031047	15	65204557	T	C	0.346626	-0.0028637	0.0021137	0.175472	0.559317	0.0352681	1.21851e-56	-0.00511999	0.00379284	0.177044	0.0195814	20	0.61494	1
ENSG00000283097	13	AL159152.1	93100016	rs7318720	13	93106253	T	C	0.506135	-0.00125931	0.000928788	0.175143	0.38647	0.0269899	1.66446e-46	-0.0032585	0.00241401	0.177072	0.244736	20	0.61494	1
ENSG00000164116	4	GUCY1A1	156623044	rs2306556	4	156638573	G	A	0.201431	0.00152197	0.00111792	0.173376	0.403713	0.0390871	5.2348e-25	0.00376994	0.00279304	0.177093	0.640084	17	0.61494	1
ENSG00000153989	6	NUS1	118014261	rs2498588	6	118027830	T	C	0.206544	-0.00167175	0.00121249	0.167966	0.257623	0.0389901	3.91118e-11	-0.00648912	0.00480783	0.177113	0.482359	6	0.61494	1
ENSG00000166224	10	SGPL1	72608322	rs865832	10	72631626	T	C	0.231084	0.00153384	0.00111491	0.168899	0.282637	0.0410552	5.80631e-12	0.00542688	0.00402267	0.177313	0.11724	20	0.615492	1
ENSG00000137672	11	TRPC6	101532794	rs734953	11	101637206	C	T	0.397751	-0.00125272	0.000914737	0.170848	-0.29249	0.0374441	5.65677e-15	0.00428295	0.00317512	0.177366	0.386521	20	0.615535	1
ENSG00000111725	12	PRKAB1	120112549	rs11064873	12	120104992	G	A	0.306748	-0.00131286	0.000965852	0.174058	-0.339145	0.0313611	2.94871e-27	0.0038711	0.00287031	0.177443	0.513386	20	0.615572	1
ENSG00000236411	3	NDUFAF4P3	37831674	rs2685080	3	37832386	C	T	0.139059	-0.0017256	0.0012748	0.175855	0.680613	0.0433554	1.54932e-55	-0.00253536	0.00187996	0.177458	0.427262	11	0.615572	1
ENSG00000107816	10	LZTS2	102761984	rs752974	10	102762256	T	C	0.489775	0.00126786	0.000928947	0.172305	-0.250589	0.0289136	4.44411e-18	-0.00505952	0.00375274	0.177588	0.524269	17	0.615879	1
ENSG00000185808	21	PIGP	38440308	rs9975168	21	38450557	C	T	0.476483	0.00123502	0.000912306	0.175822	0.473491	0.0320444	2.08874e-49	0.00260832	0.00193483	0.177631	0.519171	20	0.615888	1
ENSG00000122378	10	PRXL2A	82182228	rs7907770	10	82194330	G	A	0.241309	-0.00138104	0.00101851	0.175115	-0.446496	0.035958	2.10917e-35	0.00309307	0.00229467	0.177679	0.930124	20	0.615913	1
ENSG00000140931	16	CMTM3	66642786	rs8051710	16	66673183	C	T	0.469325	-0.00126565	0.000925805	0.1716	-0.263387	0.0328106	9.9487e-16	0.00480529	0.00356561	0.177762	0.375347	20	0.61606	1
ENSG00000225179	13	LINC00457	35112264	rs7984660	13	35118664	C	T	0.340491	-0.00132167	0.000967424	0.171884	0.35723	0.0438997	4.03833e-16	-0.00369977	0.00274603	0.177878	0.219576	6	0.61631	1
ENSG00000088256	19	GNA11	3109178	rs308049	19	3116725	T	C	0.276074	0.00140134	0.00103202	0.174506	-0.344625	0.0320187	5.13316e-27	-0.00406628	0.00301835	0.17792	0.593174	13	0.61631	1
ENSG00000260838	8	AC022893.2	73861032	rs10504545	8	73862691	C	A	0.411043	0.00125163	0.000926345	0.176649	0.530138	0.030535	1.60963e-67	0.00236094	0.00175265	0.177957	0.686629	17	0.61631	1
ENSG00000258702	14	AL137786.1	97065524	rs8019325	14	97059276	G	T	0.137014	0.00178428	0.00132342	0.177584	1.16524	0.0400878	9.32757e-186	0.00153125	0.00113697	0.17805	0.373229	20	0.61635	1
ENSG00000002549	4	LAP3	17594208	rs3796812	4	17582051	G	A	0.348671	-0.00132197	0.000976748	0.175916	0.465231	0.0344707	1.64131e-41	-0.00284153	0.00211002	0.178082	0.377569	15	0.61635	1
ENSG00000166788	11	SAAL1	18109558	rs10500831	11	18102232	T	C	0.260736	-0.00137144	0.00101635	0.177214	-0.721234	0.0340308	1.09432e-99	0.00190152	0.00141203	0.178091	0.0432155	20	0.61635	1
ENSG00000253250	8	C8orf88	91984082	rs13268588	8	92171220	A	C	0.0725971	0.00239032	0.00172531	0.165917	-0.324481	0.0568746	1.16213e-08	-0.0073666	0.00547168	0.178201	0.567696	4	0.61659	1
ENSG00000160188	21	RSPH1	43904476	rs2839536	21	43905887	T	C	0.372188	0.00125336	0.000927473	0.176577	0.480809	0.0319349	3.15797e-51	0.00260677	0.00193674	0.178316	0.733444	20	0.6168	1
ENSG00000140009	14	ESR2	64677890	rs1256059	14	64710417	A	G	0.416155	-0.00124589	0.0009135	0.17261	-0.247016	0.0298397	1.25152e-16	0.00504376	0.003748	0.178392	0.364546	20	0.6168	1
ENSG00000188234	10	AGAP4	46335192	rs10751383	10	45937992	A	C	0.449898	-0.00124897	0.000925943	0.177383	-0.675382	0.0344498	1.40647e-85	0.00184927	0.00137423	0.178407	0.230122	20	0.6168	1
ENSG00000100997	20	ABHD12	25323424	rs869358	20	25374674	A	G	0.48773	0.00122922	0.000912244	0.177831	0.824682	0.0320708	8.06625e-146	0.00149053	0.00110769	0.178426	0.609333	20	0.6168	1
ENSG00000286220	12	AC007546.3	110499328	rs16939769	12	110372210	A	G	0.0562372	-0.00280438	0.0020292	0.166968	0.461568	0.0784821	4.07318e-09	-0.00607577	0.00451607	0.178507			0.616852	1
ENSG00000134215	1	VAV3	108310792	rs1418998	1	108592597	A	G	0.199387	0.00145097	0.00107101	0.175488	0.437611	0.0384541	5.25451e-30	0.00331568	0.00246468	0.178535	0.0427913	20	0.616852	1
ENSG00000182628	17	SKA2	57209920	rs9652856	17	57208752	C	T	0.342536	0.00130316	0.000964295	0.176564	-0.53865	0.038372	9.18319e-45	-0.00241931	0.00179849	0.178564	0.71287	20	0.616852	1
ENSG00000198874	7	TYW1	66582333	rs10249716	7	66523521	T	G	0.217791	0.00143822	0.00106753	0.177902	0.985496	0.0419108	2.92473e-122	0.00145939	0.00108502	0.178613	0.391094	20	0.616881	1
ENSG00000228330	10	AL355355.1	13184581	rs17512962	10	13169066	A	G	0.277096	0.00130438	0.00096761	0.177643	0.8073	0.0410819	5.67074e-86	0.00161574	0.00120139	0.178662	0.776271	14	0.616909	1
ENSG00000286269	4	AC092661.1	118574227	rs4574479	4	118723487	C	A	0.323108	0.00136166	0.0010103	0.177728	0.622059	0.0316118	3.32371e-86	0.00218896	0.00162793	0.178744	0.216781	20	0.61705	1
ENSG00000151422	5	FER	108308042	rs2900035	5	108098218	A	G	0.347648	-0.00125726	0.000916487	0.170116	0.238473	0.0353079	1.43735e-11	-0.00527215	0.00392162	0.178826	0.989982	18	0.617192	1
ENSG00000146386	6	ABRACL	139357160	rs9484230	6	139362045	T	G	0.562372	-0.00125729	0.000926568	0.174802	0.287688	0.0297321	3.81304e-22	-0.00437033	0.00325226	0.179018	0.162356	19	0.617714	1
ENSG00000233251	2	AC007743.1	56406837	rs6749100	2	56438189	C	T	0.48773	0.00125648	0.00092597	0.174804	0.311761	0.0323896	6.25068e-22	0.00403026	0.0029995	0.179064	0.249281	20	0.617732	1
ENSG00000278238	13	AL359513.1	53029188	rs7319451	13	53222464	A	G	0.0408998	0.00283557	0.00208994	0.174853	-0.739065	0.0771111	9.29737e-22	-0.0038367	0.00285601	0.179149	0.869736	11	0.617885	1
ENSG00000225764	3	P3H2-AS1	189850824	rs547432	3	189859123	T	G	0.242331	-0.00143595	0.00106407	0.17718	0.471169	0.0336905	1.91923e-44	-0.00304764	0.00226885	0.179191	0.343873	14	0.617887	1
ENSG00000140632	16	GLYR1	4875246	rs12325592	16	4864997	A	G	0.0654397	-0.00248396	0.00183524	0.175904	-0.7369	0.0679008	1.93842e-27	0.00337082	0.00250979	0.17925	0.648123	16	0.617948	1
ENSG00000183307	22	TMEM121B	17599722	rs5746996	22	17603801	C	A	0.559305	0.00126705	0.000928454	0.172352	0.229963	0.030556	5.23336e-14	0.00550979	0.00410324	0.17934	0.0851803	9	0.618119	1
ENSG00000244694	6	PTCHD4	47951671	rs1890063	6	47748241	T	C	0.306748	0.00134431	0.000979201	0.169793	-0.225729	0.0351025	1.27123e-10	-0.00595543	0.0044357	0.179397	0.0149252	20	0.618175	1
ENSG00000253200	8	AC037459.2	22472796	rs1871902	8	22470710	A	G	0.374233	0.00125084	0.000927729	0.177566	-0.394318	0.0283428	5.3224e-44	-0.00317217	0.00236376	0.179596	0.120654	20	0.618539	1
ENSG00000152433	19	ZNF547	57882889	rs862710	19	57871141	C	A	0.295501	0.00137171	0.00101486	0.176493	0.362168	0.0322985	3.51363e-29	0.0037875	0.00282245	0.179622	0.186036	20	0.618539	1
ENSG00000145332	4	KLHL8	88121360	rs13145898	4	88073178	G	A	0.113497	0.00188544	0.00137538	0.17042	0.291688	0.0444355	5.22736e-11	0.0064639	0.00481695	0.179626	0.509853	5	0.618539	1
ENSG00000177556	5	ATOX1	151136985	rs6878691	5	151237617	A	C	0.424335	0.00126629	0.00092633	0.171626	-0.233452	0.0333566	2.5836e-12	-0.00542419	0.00404294	0.179711	0.374154	16	0.618691	1
ENSG00000197361	15	FBXL22	63892090	rs2165882	15	64092790	G	A	0.349693	0.00132701	0.000976571	0.174194	-0.287199	0.0342013	4.56831e-17	-0.00462054	0.00344456	0.17979	0.0831614	20	0.618725	1
ENSG00000022976	14	ZNF839	102796376	rs8013281	14	102798377	T	C	0.170757	-0.00159221	0.00116965	0.173426	0.356348	0.0454917	4.75427e-15	-0.00446815	0.00333151	0.179863	0.965916	20	0.618725	1
ENSG00000113231	5	PDE8B	76615178	rs2360040	5	76825975	G	T	0.398773	0.00124871	0.000915194	0.172436	0.213643	0.0292906	3.01039e-13	0.00584482	0.00435805	0.17987	0.00443917	20	0.618725	1
ENSG00000082213	5	C5orf22	31543777	rs2330726	5	31562965	A	G	0.0276074	0.00447774	0.00328887	0.173362	0.863151	0.110947	7.26199e-15	0.00518766	0.00386822	0.179888	0.728073	3	0.618725	1
ENSG00000198752	14	CDC42BPB	103461302	rs1190234	14	103398706	A	G	0.154397	0.001777	0.00129006	0.168371	0.257562	0.0439079	4.4657e-09	0.00689934	0.00514499	0.179926	0.878219	12	0.618725	1
ENSG00000287151	2	C2orf27A	132465270	rs12052294	2	132433268	A	G	0.296524	0.00139334	0.00103039	0.176298	0.36795	0.0355842	4.63267e-25	0.00378676	0.0028242	0.179977	0.116059	14	0.61876	1
ENSG00000254251	8	AC103770.1	91845085	rs1504795	8	91866730	G	A	0.293456	0.00130953	0.000966245	0.175331	-0.305818	0.0339625	2.1652e-19	-0.00428205	0.00319513	0.180188	0.154492	20	0.619218	1
ENSG00000285940	18	AC009899.1	35243670	rs9959618	18	35233241	T	C	0.106339	0.00205096	0.00151835	0.176766	0.496504	0.046365	9.27737e-27	0.0041308	0.00308232	0.180193	0.26253	20	0.619218	1
ENSG00000254427	11	LINC02696	45382982	rs6485621	11	45359591	T	C	0.375256	-0.00123051	0.000916126	0.179218	-0.605255	0.0311756	5.83262e-84	0.00203305	0.00151724	0.180257	0.225301	20	0.619296	1
ENSG00000226747	2	FSIP2-AS2	186594904	rs3821022	2	186585325	G	A	0.248466	-0.00136496	0.00101798	0.179965	1.08693	0.0354321	1.17239e-206	-0.0012558	0.000937453	0.180381	0.0735117	20	0.619519	1
ENSG00000176920	19	FUT2	49204218	rs676388	19	49211969	C	T	0.466258	0.00123824	0.000912784	0.174924	-0.208465	0.0245887	2.28894e-17	-0.00593978	0.00443428	0.180404	0.0432111	20	0.619519	1
ENSG00000261670	8	AC012213.2	104478915	rs2080609	8	104553445	A	G	0.390593	0.00126405	0.000929431	0.173821	-0.295842	0.0386315	1.88802e-14	-0.00427273	0.00319081	0.180546	0.00722305	20	0.619828	1
ENSG00000110881	12	ASIC1	50464362	rs590460	12	50449976	T	C	0.348671	0.00131951	0.00097631	0.176526	-0.333183	0.0338236	6.81385e-23	-0.00396032	0.0029577	0.180576	0.711149	20	0.619828	1
ENSG00000174446	15	SNAPC5	66786296	rs1432442	15	66719269	T	C	0.0817996	0.00215234	0.00159883	0.17824	-0.619277	0.0488579	8.12969e-37	-0.00347557	0.00259629	0.180679	0.364999	20	0.619944	1
ENSG00000188785	19	ZNF548	57907789	rs862710	19	57871141	C	A	0.295501	0.00137171	0.00101486	0.176493	-0.318102	0.0328864	3.9364e-22	-0.00431219	0.00322135	0.180692	0.336243	18	0.619944	1
ENSG00000072954	19	TMEM38A	16786392	rs7250904	19	16770401	T	C	0.130879	0.0018411	0.00136948	0.178825	-0.631282	0.0445906	1.68405e-45	-0.00291645	0.00217912	0.180778	0.853571	8	0.6201	1
ENSG00000105058	19	FAM32A	16299524	rs28372757	19	16308200	A	G	0.0848671	0.00218708	0.00159734	0.170938	-0.319382	0.0506881	2.95875e-10	-0.00684784	0.00511808	0.180906	0.841199	4	0.620395	1
ENSG00000103051	16	COG4	70535967	rs8049641	16	70559548	C	A	0.423313	0.00124922	0.000928841	0.178649	-0.49528	0.0379684	6.82596e-39	-0.00252225	0.00188533	0.18095	0.0185054	20	0.620408	1
ENSG00000153201	2	RANBP2	109369102	rs12478500	2	109414103	T	C	0.244376	0.00144231	0.00106469	0.175522	-0.298166	0.0353289	3.18084e-17	-0.00483728	0.00361651	0.181042	0.51524	14	0.620582	1
ENSG00000154845	18	PPP4R1	9581014	rs666536	18	9630578	G	A	0.307771	-0.00129736	0.00096548	0.179031	0.436978	0.0316669	2.57702e-43	-0.00296893	0.0022199	0.181086	0.54025	20	0.62059	1
ENSG00000231242	9	RP11-87H9.3	69095664	rs12552820	9	70987821	A	G	0.142127	0.00459901	0.00343077	0.180077	9.8282	0.534244	1.40217e-75	0.00046794	0.00035	0.181232			0.620948	1
ENSG00000089847	19	ANKRD24	4204081	rs350852	19	4169998	G	A	0.126789	-0.0019215	0.00142089	0.176271	0.386802	0.0442285	2.21946e-18	-0.00496766	0.00371708	0.181405	0.621194	3	0.621304	1
ENSG00000261090	16	AC127459.2	23033325	rs7204783	16	23034306	G	A	0.394683	0.00122485	0.000914289	0.180352	-0.578084	0.0307772	1.04248e-78	-0.00211881	0.0015856	0.181458	0.358077	20	0.621304	1
ENSG00000136628	1	EPRS1	220180907	rs2230301	1	220197625	G	T	0.206544	0.00159321	0.00116328	0.170816	0.230895	0.0380052	1.23723e-09	0.00690017	0.00516458	0.181531	0.391683	18	0.621304	1
ENSG00000241484	22	ARHGAP8	45203553	rs3761481	22	45124846	T	C	0.149284	0.00165873	0.00122209	0.174689	0.296488	0.0391381	3.57967e-14	0.00559459	0.00418752	0.181544	0.0629323	4	0.621304	1
ENSG00000288537	9	AL162391.2	129035298	rs12348889	9	129039327	C	T	0.324131	0.00136266	0.0010116	0.177966	0.340235	0.0328773	4.24449e-25	0.00400507	0.00299831	0.181623	0.109708	18	0.621304	1
ENSG00000100726	16	TELO2	1551902	rs1040499	16	1538363	A	C	0.384458	0.00122707	0.000917155	0.180926	-0.748905	0.0320493	9.1947e-121	-0.00163849	0.00122667	0.18164	0.940906	15	0.621304	1
ENSG00000287292	4	AC002460.2	149656316	rs13143241	4	149424799	A	G	0.347648	-0.00133368	0.000976736	0.172114	-0.188148	0.0292619	1.27791e-10	0.00708845	0.00530709	0.181661	0.311056	15	0.621304	1
ENSG00000272710	3	AC133041.1	75609275	rs9809707	3	75415863	C	T	0.199387	-0.00391738	0.00285323	0.169764	0.24344	0.0422063	8.02814e-09	-0.0160917	0.0120479	0.181665	0.603441	3	0.621304	1
ENSG00000231613	1	AC099568.1	90255262	rs2146338	1	90221128	C	T	0.465235	0.00122669	0.000913258	0.179205	-0.46613	0.0389687	5.64196e-33	-0.00263165	0.00197155	0.181937	0.101233	20	0.621951	1
ENSG00000089916	14	GPATCH2L	76669472	rs1900121	14	76629481	T	C	0.111452	0.00186788	0.00139338	0.180068	0.685536	0.047441	2.49675e-47	0.00272471	0.00204126	0.181937	0.580646	12	0.621951	1
ENSG00000148950	11	IMMP1L	31492570	rs1014122	11	31781829	A	G	0.252556	0.00146884	0.00107824	0.173118	-0.223114	0.0336078	3.16319e-11	-0.00658336	0.00493339	0.182057	0.235032	13	0.622005	1
ENSG00000182732	14	RGS6	72716192	rs2238284	14	72419821	A	C	0.488753	-0.0012414	0.000912262	0.17358	-0.195664	0.0287351	9.81153e-12	0.00634453	0.00475458	0.182071	0.0180554	20	0.622005	1
ENSG00000160862	7	AZGP1	99569004	rs4727443	7	99593346	A	C	0.404908	-0.00123578	0.00091418	0.176444	-0.293823	0.0352126	7.16756e-17	0.00420586	0.0031519	0.182076	0.102301	20	0.622005	1
ENSG00000286778	2	AC013265.1	140101822	rs2376199	2	139970176	A	G	0.174847	-0.00159191	0.00116862	0.173131	-0.247169	0.0375454	4.60425e-11	0.00644058	0.00482819	0.182219	0.680572	7	0.622157	1
ENSG00000091140	7	DLD	107551891	rs17412104	7	107545586	A	G	0.384458	-0.00123818	0.000926827	0.181572	0.710422	0.0294604	1.76253e-128	-0.00174288	0.00130661	0.182241	0.536545	20	0.622157	1
ENSG00000243389	2	AC012442.2	113359312	rs34179430	2	113259739	G	A	0.177914	0.00152503	0.00112056	0.173529	0.290433	0.0432174	1.81386e-11	0.00525089	0.00393656	0.182245	0.316014	20	0.622157	1
ENSG00000216863	6	LY86-AS1	6484851	rs3789766	6	6618373	C	T	0.232106	0.00150735	0.00111321	0.17572	-0.261876	0.0339593	1.2438e-14	-0.00575596	0.00431595	0.182319	0.982271	5	0.622221	1
ENSG00000000460	1	C1orf112	169727233	rs1062976	1	169823660	T	C	0.252556	-0.00132206	0.000981718	0.178084	-0.339195	0.035407	9.71339e-22	0.00389763	0.00292271	0.182346	0.340841	20	0.622221	1
ENSG00000272622	2	AC010735.2	227671660	rs2018880	2	227681871	G	A	0.167689	0.00159239	0.00118534	0.17914	0.410722	0.0385595	1.71345e-26	0.00387706	0.00290885	0.182581	0.0424009	15	0.622882	1
ENSG00000182606	3	TRAK1	42161338	rs4234445	3	42226151	T	C	0.302658	0.00130995	0.000967972	0.175963	-0.248884	0.0326045	2.28606e-14	-0.00526329	0.0039499	0.182692	0.0596837	13	0.623076	1
ENSG00000259408	15	AC010809.2	34146498	rs11072734	15	34134872	G	T	0.254601	0.00147504	0.00107876	0.171519	-0.202694	0.0342895	3.39515e-09	-0.00727715	0.00546266	0.182806	0.172577	20	0.623076	1
ENSG00000186448	3	ZNF197	44658172	rs6769283	3	44671217	T	G	0.304703	-0.00129666	0.00096548	0.179265	-0.357602	0.0341626	1.21661e-25	0.003626	0.00272201	0.182826	0.188617	20	0.623076	1
ENSG00000166900	11	STX3	59527142	rs10501380	11	59538491	G	A	0.0541922	0.0026169	0.00193207	0.175592	-0.469354	0.0641176	2.47597e-13	-0.00557554	0.00418633	0.182911	0.296923	8	0.623076	1
ENSG00000186300	19	ZNF555	2850952	rs2079882	19	2846083	C	T	0.406953	0.001285	0.000959991	0.180716	-0.392862	0.0295426	2.37306e-40	-0.00327087	0.00245593	0.182918	0.0971608	13	0.623076	1
ENSG00000286691	6	AL590009.1	110351329	rs9481038	6	110362331	T	C	0.325153	0.00129785	0.000968033	0.180016	0.434543	0.0383581	9.47186e-30	0.0029867	0.00224325	0.183053	0.0722589	9	0.623076	1
ENSG00000145358	4	DDIT4L	101109483	rs6851943	4	101124422	T	G	0.400818	0.00122208	0.000914605	0.18149	-0.497735	0.0329818	1.85066e-51	-0.00245528	0.00184472	0.183197	0.281668	20	0.623076	1
ENSG00000105810	7	CDK6	92350061	rs11771637	7	92260161	A	G	0.313906	0.00136896	0.00101219	0.176223	0.27339	0.0366116	8.18582e-14	0.00500735	0.0037626	0.183247	0.0649839	8	0.623076	1
ENSG00000286428	9	AL161731.1	129465211	rs3861878	9	129461912	G	A	0.289366	-0.00304176	0.00223318	0.173174	0.202455	0.0324292	4.29244e-10	-0.0150243	0.0112899	0.183264	0.0384344	15	0.623076	1
ENSG00000040487	1	SLC66A1	19647307	rs214336	1	19678473	A	C	0.303681	-0.0013248	0.000979733	0.176308	-0.251834	0.0335835	6.44268e-14	0.00526062	0.00395314	0.183272	0.588794	17	0.623076	1
ENSG00000124145	20	SDC4	43965496	rs1981431	20	43975451	C	A	0.49591	-0.00122342	0.00091547	0.181423	-0.417239	0.0288452	2.02315e-47	0.00293219	0.00220346	0.183281	0.532696	12	0.623076	1
ENSG00000146904	7	EPHA1	143096666	rs4726618	7	143101984	T	C	0.377301	0.00133017	0.000978451	0.173998	0.196892	0.0303278	8.46211e-11	0.00675584	0.00507725	0.183318	0.0303745	7	0.623076	1
ENSG00000145391	4	SETD7	140472474	rs6536296	4	140531714	T	G	0.215746	-0.00147113	0.00107275	0.170263	-0.185133	0.0337011	3.94336e-08	0.00794634	0.00597233	0.183345	0.23393	3	0.623076	1
ENSG00000244227	3	LRRC77P	167612180	rs1400292	3	167653729	G	A	0.307771	0.00130962	0.000979318	0.18113	0.793197	0.059904	5.07732e-40	0.00165107	0.00124093	0.183349	0.598914	20	0.623076	1
ENSG00000149179	11	C11orf49	47072088	rs3740694	11	47182926	A	G	0.160532	0.00163719	0.00121953	0.179442	0.340034	0.0342465	3.1131e-23	0.00481478	0.00361913	0.183397	0.474747	15	0.623076	1
ENSG00000248719	4	AC021127.1	81111178	rs2867693	4	81091389	A	G	0.514315	0.00126445	0.000928853	0.173418	-0.175427	0.0279653	3.54097e-10	-0.00720784	0.00541806	0.183407	0.271575	14	0.623076	1
ENSG00000261439	16	DKFZP434H168	56227478	rs12597179	16	56129903	C	T	0.510225	-0.00126179	0.000925281	0.172668	0.169154	0.027947	1.4246e-09	-0.00745941	0.00560717	0.183408	0.339919	19	0.623076	1
ENSG00000171798	10	KNDC1	135006820	rs12768641	10	134966154	G	A	0.253579	-0.00144053	0.00106864	0.17766	-0.304575	0.0369621	1.71932e-16	0.00472964	0.00355528	0.183415	0.203498	13	0.623076	1
ENSG00000124444	19	ZNF576	44102926	rs427115	19	44098197	A	G	0.327198	-0.00133563	0.000977488	0.171816	0.152772	0.0262534	5.91543e-09	-0.00874264	0.00657236	0.183448	0.265688	15	0.623076	1
ENSG00000169744	4	LDB2	16701732	rs6843133	4	17318278	A	G	0.389571	-0.00130826	0.000961492	0.173622	-0.17582	0.0279484	3.15709e-10	0.00744094	0.00559509	0.183549	0.0937455	10	0.623076	1
ENSG00000243004	7	AC005062.1	20069340	rs10275612	7	20182336	G	A	0.415133	-0.00125127	0.000926627	0.176903	0.218784	0.0285311	1.74344e-14	-0.00571921	0.00430052	0.183555	0.689382	20	0.623076	1
ENSG00000261610	21	AP000265.1	33633006	rs730997	21	33651490	G	A	0.278119	0.00135937	0.00101963	0.182464	0.523946	0.0280013	3.99186e-78	0.00259449	0.00195099	0.183573	0.125209	20	0.623076	1
ENSG00000215045	7	GRID2IP	6564080	rs11764555	7	6486901	T	G	0.0184049	0.00334725	0.0024848	0.177951	0.7207	0.0873264	1.54532e-16	0.00464444	0.00349339	0.183684	0.126265	9	0.623076	1
ENSG00000120253	6	NUP43	150058126	rs2065664	6	150083621	C	T	0.369121	-0.00131235	0.000961619	0.172339	-0.271947	0.0462203	4.01154e-09	0.00482574	0.00362993	0.183705	0.365853	15	0.623076	1
ENSG00000087116	5	ADAMTS2	178655158	rs7706427	5	178592302	T	C	0.245399	0.00147236	0.00108458	0.174609	0.240296	0.0366036	5.20981e-11	0.00612729	0.00460901	0.183711	0.641845	10	0.623076	1
ENSG00000196204	7	RNF216P1	5046962	rs12671224	7	5041931	G	A	0.103272	-0.00190899	0.00142698	0.180966	-0.5084	0.0427256	1.19487e-32	0.0037549	0.00282448	0.183712	0.82638	10	0.623076	1
ENSG00000272161	1	AL589739.1	2257886	rs2645085	1	2287616	C	T	0.428425	-0.00126286	0.000929003	0.174029	0.258762	0.04094	2.60699e-10	-0.0048804	0.00367228	0.183854	0.285177	7	0.623418	1
ENSG00000272824	1	AC245100.5	147830594	rs12117557	1	147807716	G	A	0.213701	0.00151858	0.00113284	0.18008	0.308961	0.0306658	7.11984e-24	0.00491512	0.00369892	0.183914	0.294613	8	0.623419	1
ENSG00000105854	7	PON2	95049408	rs6973380	7	95043523	T	C	0.239264	0.00145784	0.00106523	0.171133	0.194809	0.03512	2.90702e-08	0.00748344	0.00563203	0.183937	0.989799	6	0.623419	1
ENSG00000153246	2	PLA2R1	160853822	rs13018963	2	160930503	G	A	0.303681	-0.00133396	0.000979204	0.173106	0.215069	0.03585	1.98358e-09	-0.00620247	0.00466888	0.184023	0.0712056	20	0.623477	1
ENSG00000204778	9	CBWD4P	70199070	rs12552820	9	70987821	A	G	0.142127	0.00459901	0.00343077	0.180077	-0.52857	0.0533204	3.65184e-23	-0.00870085	0.00654974	0.184037	0.0480637	15	0.623477	1
ENSG00000147912	9	FBXO10	37543633	rs6476635	9	37498334	T	C	0.299591	-0.00129548	0.000965293	0.179577	-0.325086	0.0349538	1.39845e-20	0.00398504	0.0030001	0.184079	0.0340428	20	0.623477	1
ENSG00000206560	3	ANKRD28	15805010	rs10510443	3	15829127	A	G	0.403885	0.00124532	0.000926708	0.179011	0.305536	0.0354275	6.45061e-18	0.00407585	0.00306966	0.184249	0.268627	20	0.623914	1
ENSG00000213023	19	SYT3	51133851	rs2287819	19	51140752	C	T	0.149284	0.00157625	0.00117413	0.179438	-0.326592	0.0366167	4.69682e-19	-0.00482637	0.00363559	0.184332	0.808972	3	0.624055	1
ENSG00000235349	7	AC016769.3	64027506	rs7800031	7	63952316	T	G	0.326176	-0.00131622	0.000964923	0.172547	0.304117	0.053156	1.05761e-08	-0.004328	0.0032618	0.18455	0.382677	20	0.624654	1
ENSG00000186625	6	KATNA1	149943058	rs2065664	6	150083621	C	T	0.369121	-0.00131235	0.000961619	0.172339	0.266866	0.0473923	1.79161e-08	-0.00491762	0.00370769	0.184731	0.511699	6	0.624961	1
ENSG00000139684	13	ESD	47358473	rs1216966	13	47370542	A	G	0.398773	-0.00121886	0.000917198	0.183881	-0.555793	0.0263859	1.70223e-98	0.00219302	0.00165353	0.184753	0.337864	20	0.624961	1
ENSG00000221890	22	NPTXR	39227245	rs737776	22	39229593	G	A	0.378323	0.00122228	0.00091478	0.181502	-0.344035	0.0315513	1.10297e-27	-0.00355277	0.00267886	0.184765	0.585149	20	0.624961	1
ENSG00000259937	12	AC023158.1	33558319	rs11052689	12	33568903	T	C	0.490798	0.00124146	0.000925544	0.179812	-0.329298	0.037919	3.81307e-18	-0.00377003	0.00284399	0.184968	0.994223	20	0.625446	1
ENSG00000213642	7	AC016769.1	64030310	rs7800031	7	63952316	T	G	0.326176	-0.00131622	0.000964923	0.172547	0.229873	0.0410724	2.18379e-08	-0.00572586	0.00432051	0.185081	0.542792	20	0.625446	1
ENSG00000277157	6	H4C4	26189139	rs1341758	6	26200518	A	G	0.0460123	-0.00302138	0.00222694	0.174863	-0.480605	0.0777759	6.43647e-10	0.00628663	0.00474399	0.185113	0.0170134	10	0.625446	1
ENSG00000196866	6	H2AC7	26199266	rs1341758	6	26200518	A	G	0.0460123	-0.00302138	0.00222694	0.174863	-0.432949	0.0703054	7.36144e-10	0.00697861	0.00526701	0.185182	0.0458258	13	0.625446	1
ENSG00000268401	19	AC007785.3	46532916	rs2041992	19	46524471	T	C	0.298569	-0.00133452	0.000982289	0.174279	-0.161808	0.0270167	2.10884e-09	0.00824755	0.00622493	0.185197	0.396759	4	0.625446	1
ENSG00000286668	1	AL391730.2	41408081	rs731917	1	41389812	A	G	0.268916	-0.0013087	0.000967157	0.176009	0.342417	0.0527579	8.56436e-11	-0.00382196	0.00288523	0.185283	0.0122075	17	0.625446	1
ENSG00000184925	9	LCN12	139846976	rs4514077	9	139853234	A	G	0.305726	-0.00308927	0.00232784	0.184477	0.661103	0.0318788	1.57301e-95	-0.0046729	0.00352835	0.185374	0.113777	20	0.625446	1
ENSG00000134690	1	CDCA8	38166772	rs6671088	1	38186189	T	C	0.155419	-0.0015848	0.00117252	0.176498	0.230775	0.0348453	3.52343e-11	-0.00686727	0.00518551	0.185397	0.653266	9	0.625446	1
ENSG00000260599	19	AC011467.1	22707274	rs4933032	19	22935278	G	A	0.093047	0.00214669	0.00157533	0.172978	-0.35184	0.0627277	2.03481e-08	-0.00610133	0.00460763	0.185444	0.961946	9	0.625446	1
ENSG00000103888	15	CEMIP	81157900	rs8041798	15	81075935	C	A	0.357873	0.00130315	0.000978577	0.182964	-0.397856	0.0328283	8.34863e-34	-0.00327544	0.00247443	0.185597	0.184038	20	0.625446	1
ENSG00000171703	20	TCEA2	62692444	rs4408777	20	62706105	G	A	0.436605	-0.00122487	0.000916613	0.181451	-0.286811	0.0300796	1.49776e-21	0.00427065	0.00322711	0.185714	0.496338	16	0.625446	1
ENSG00000287822	4	AC098679.5	159101639	rs12648410	4	159094786	T	C	0.150307	0.00174445	0.001286	0.174941	-0.508485	0.0844293	1.71626e-09	-0.00343069	0.00259244	0.185721	0.710597	9	0.625446	1
ENSG00000128595	7	CALU	128396400	rs2307040	7	128394606	T	C	0.373211	-0.0012288	0.000915315	0.179439	0.24311	0.0309104	3.69191e-15	-0.00505449	0.00381949	0.185721	0.811165	14	0.625446	1
ENSG00000145687	5	SSBP2	80878228	rs11949697	5	80713096	G	T	0.273006	0.0013746	0.00102827	0.181287	-0.331169	0.0354296	8.99703e-21	-0.00415074	0.00313657	0.185723	0.27684	17	0.625446	1
ENSG00000149573	11	MPZL2	118129691	rs7949751	11	118072373	G	A	0.280164	0.00136827	0.00101492	0.177609	0.227327	0.0329717	5.40135e-12	0.00601893	0.00454912	0.185803	0.303223	10	0.625446	1
ENSG00000286730	14	AL365295.2	53844815	rs7143991	14	53683858	C	A	0.231084	-0.00137436	0.00101838	0.177161	0.387451	0.0577653	1.98218e-11	-0.00354718	0.0026811	0.185824	0.0925076	20	0.625446	1
ENSG00000272279	6	AL512329.2	1528872	rs13209741	6	1529135	C	T	0.188139	-0.00148525	0.00112187	0.185535	1.08552	0.0310244	3.26531e-268	-0.00136824	0.00103423	0.18585	0.35621	20	0.625446	1
ENSG00000093167	3	LRRFIP2	37159648	rs9832138	3	37175960	G	A	0.466258	0.00121417	0.00091282	0.183476	0.361631	0.0285052	7.02576e-37	0.00335748	0.00253801	0.185876	0.965983	20	0.625446	1
ENSG00000232871	19	SEC1P	49163415	rs550455	19	49136515	C	T	0.270961	-0.00143599	0.00108108	0.18408	-0.513413	0.0350575	1.45261e-48	0.00279695	0.00211431	0.18588	0.143581	20	0.625446	1
ENSG00000105127	19	AKAP8	15477411	rs8109755	19	15500876	C	A	0.263804	-0.00140826	0.00106361	0.185491	0.895361	0.0299055	5.98485e-197	-0.00157284	0.00118907	0.18592	0.184927	14	0.625446	1
ENSG00000286288	20	AL109809.4	1754048	rs200894	20	1789827	G	A	0.392638	-0.00122716	0.000927094	0.185614	-0.894501	0.0255789	6.37824e-268	0.0013719	0.00103718	0.185929	0.182831	11	0.625446	1
ENSG00000237720	2	AC011995.2	2777712	rs935630	2	2839594	C	T	0.541922	0.00122893	0.000925919	0.184424	0.454979	0.0285849	4.84756e-57	0.00270107	0.00204214	0.185947	0.845927	16	0.625446	1
ENSG00000198754	1	OXCT2	40236108	rs11590717	1	40209824	T	C	0.0378323	-0.00374613	0.00281699	0.183574	-1.1458	0.0906623	1.30236e-36	0.00326946	0.00247212	0.185992	0.191266	10	0.625446	1
ENSG00000086159	12	AQP6	50365950	rs1996315	12	50364707	G	A	0.416155	-0.00123935	0.000916546	0.176313	0.186699	0.0294481	2.29861e-10	-0.0066382	0.00501963	0.186018	0.630099	17	0.625446	1
ENSG00000101004	20	NINL	25499750	rs6037105	20	25374199	C	A	0.431493	0.00120978	0.00091314	0.185218	0.75238	0.0351875	1.96529e-101	0.00160794	0.001216	0.186061	0.574491	20	0.625446	1
ENSG00000095906	16	NUBP2	1836060	rs182939	16	1839377	T	C	0.424335	-0.00121855	0.000916749	0.183781	-0.405775	0.0312448	1.45079e-38	0.00300301	0.00227106	0.186069	0.18056	20	0.625446	1
ENSG00000165626	10	BEND7	13525729	rs9329342	10	13532648	T	C	0.338446	-0.00123471	0.000928698	0.183682	-0.372234	0.0293391	6.9538e-37	0.00331702	0.00250859	0.186081	0.360533	20	0.625446	1
ENSG00000116985	1	BMP8B	40238696	rs11590717	1	40209824	T	C	0.0378323	-0.00374613	0.00281699	0.183574	1.16249	0.0940328	4.16214e-35	-0.00322249	0.00243721	0.1861	0.284531	7	0.625446	1
ENSG00000236333	12	TRHDE-AS1	72657239	rs4073007	12	72648077	C	T	0.185072	-0.00169255	0.00127762	0.185246	-0.780886	0.0374985	2.59787e-96	0.00216748	0.00163942	0.186134	0.0842275	4	0.625446	1
ENSG00000160867	5	FGFR4	176519526	rs149307	5	176471591	T	C	0.492843	-0.00123056	0.000925279	0.183541	0.386509	0.0317912	5.21968e-34	-0.00318378	0.00240822	0.186153	0.793366	13	0.625446	1
ENSG00000168952	14	STXBP6	25399182	rs4983037	14	25414339	T	C	0.359918	0.00135698	0.00102372	0.184993	0.576023	0.0327363	2.6511e-69	0.00235577	0.00178225	0.186238	0.16397	19	0.625547	1
ENSG00000150527	14	MIA2	39778576	rs7153523	14	39710926	T	C	0.404908	-0.00124099	0.000926643	0.180496	0.276717	0.0337574	2.46021e-16	-0.00448468	0.0033931	0.186266	0.0232461	20	0.625547	1
ENSG00000224247	21	AJ009632.1	16867347	rs2823307	21	16865946	A	G	0.230061	-0.0014421	0.00108138	0.182345	0.342274	0.0350595	1.62841e-22	-0.00421328	0.00318874	0.186401	0.230639	5	0.625736	1
ENSG00000268049	19	AC012313.2	58870167	rs7254299	19	58884965	C	T	0.552147	-0.00122285	0.000915359	0.181573	-0.275701	0.0308037	3.54637e-19	0.00443543	0.0033569	0.186405	0.462793	20	0.625736	1
ENSG00000119711	14	ALDH6A1	74537372	rs7153587	14	74509660	G	A	0.346626	0.00128655	0.000963404	0.181737	-0.327735	0.036339	1.90146e-19	-0.0039256	0.00297163	0.186494	0.190053	20	0.62575	1
ENSG00000243795	3	LINC02044	112873932	rs1797626	3	112826253	T	C	0.356851	0.00129993	0.000976112	0.182943	0.472012	0.0454586	2.95266e-25	0.00275403	0.00208492	0.186526	0.290873	20	0.62575	1
ENSG00000155275	4	TRMT44	8466562	rs1949733	4	8503359	A	G	0.287321	0.00134884	0.00101733	0.184884	0.454961	0.0297773	1.05833e-52	0.00296473	0.00224448	0.186534	0.188899	20	0.62575	1
ENSG00000232995	1	RGS5	163252990	rs12746009	1	163278045	C	T	0.178937	0.00155103	0.00116671	0.183712	-0.426099	0.0368586	6.54213e-31	-0.00364008	0.00275616	0.186599	0.0626886	19	0.625829	1
ENSG00000166073	15	GPR176	40151838	rs16970112	15	40271935	G	A	0.0562372	0.00258688	0.0019324	0.180673	-0.532025	0.0668503	1.74197e-15	-0.00486232	0.00368318	0.186788	0.777717	12	0.626013	1
ENSG00000143437	1	ARNT	150815686	rs11204725	1	150742700	C	T	0.51227	-0.00120796	0.000912704	0.18567	-0.688087	0.0375997	8.22694e-75	0.00175554	0.0013299	0.186818	0.033515	20	0.626013	1
ENSG00000032742	13	IFT88	21203430	rs2497475	13	21173826	A	G	0.174847	0.00156544	0.00118434	0.186242	0.911536	0.0358129	6.58942e-143	0.00171736	0.00130103	0.186835	0.113062	20	0.626013	1
ENSG00000197774	16	EME2	1827260	rs182939	16	1839377	T	C	0.424335	-0.00121855	0.000916749	0.183781	0.392123	0.0350966	5.54699e-29	-0.00310756	0.0023544	0.186869	0.116076	20	0.626013	1
ENSG00000090432	1	MUL1	20830292	rs529974	1	20826910	A	G	0.355828	-0.00122755	0.00092834	0.186066	-0.656551	0.0302173	1.12475e-104	0.0018697	0.00141658	0.18688	0.360686	20	0.626013	1
ENSG00000166341	11	DCHS1	6659800	rs12294943	11	6679132	C	T	0.153374	-0.00161481	0.00122151	0.186176	0.920095	0.040026	6.23001e-117	-0.00175505	0.00132979	0.186903	0.762997	17	0.626013	1
ENSG00000180902	2	D2HGDH	242691124	rs6733823	2	242695900	C	T	0.514315	-0.00122842	0.00092963	0.186365	-0.748646	0.030414	8.68385e-134	0.00164086	0.00124354	0.186999	0.715433	5	0.626106	1
ENSG00000115380	2	EFEMP1	56122188	rs6747490	2	56193418	A	G	0.413088	-0.0012111	0.000914345	0.185318	0.524266	0.0348064	2.86412e-51	-0.00231009	0.00175078	0.187014	0.390218	20	0.626106	1
ENSG00000234175	10	AL355355.2	13181364	rs17512962	10	13169066	A	G	0.277096	0.00130438	0.00096761	0.177643	0.333339	0.0518936	1.33166e-10	0.00391309	0.00296601	0.187066	0.816698	8	0.626142	1
ENSG00000092140	14	G2E3	31058817	rs7154847	14	31059969	A	G	0.333333	0.00129618	0.00097765	0.184902	-0.458838	0.0348728	1.5415e-39	-0.00282492	0.0021415	0.187125	0.685202	20	0.626199	1
ENSG00000198844	17	ARHGEF15	8219696	rs871841	17	8216468	C	T	0.478528	-0.0012344	0.000912296	0.176033	0.167019	0.0282645	3.43906e-09	-0.00739078	0.0056036	0.187191	0.471808	20	0.626282	1
ENSG00000154493	10	C10orf90	128300422	rs7095083	10	128362622	A	C	0.115542	-0.0019723	0.00147047	0.179833	-0.359014	0.0497468	5.32145e-13	0.00549366	0.004166	0.187273	0.819642	9	0.626413	1
ENSG00000248098	19	BCKDHA	41917310	rs11879090	19	41917260	T	C	0.432515	0.00122838	0.000926584	0.184938	0.3648	0.0288798	1.41279e-36	0.00336726	0.00255393	0.187349	0.279537	14	0.626413	1
ENSG00000050555	9	LAMC3	133927210	rs10901333	9	133927878	G	A	0.50409	0.00121395	0.000915111	0.184656	0.331382	0.0277524	7.26605e-33	0.00366328	0.00277849	0.187355	0.80513	14	0.626413	1
ENSG00000145506	5	NKD2	1023988	rs4975577	5	1032032	T	C	0.481595	0.00122791	0.000928338	0.185935	0.482797	0.0310479	1.58909e-54	0.00254333	0.00192978	0.187523	0.452259	20	0.626781	1
ENSG00000107201	9	DDX58	32490753	rs7022554	9	32436014	A	G	0.435583	0.00121091	0.00091358	0.185022	-0.336154	0.0272463	5.68108e-35	-0.00360223	0.00273338	0.187548	0.318732	20	0.626781	1
ENSG00000179010	4	MRFAP1	6643145	rs4642308	4	6647056	G	A	0.150307	-0.00162931	0.00122535	0.183627	-0.356942	0.0368846	3.76632e-22	0.00456463	0.00346516	0.187741	0.134627	5	0.627218	1
ENSG00000247011	17	AC005920.1	49017212	rs7226130	17	49016524	G	A	0.314928	0.00129804	0.000965329	0.178734	-0.240598	0.0368257	6.42813e-11	-0.00539506	0.0040963	0.18782	0.973852	8	0.627218	1
ENSG00000160716	1	CHRNB2	154546372	rs3766923	1	154577008	T	G	0.335378	-0.00127408	0.000964289	0.186412	-0.516408	0.0312889	3.40515e-61	0.00246721	0.00187327	0.18782	0.376829	16	0.627218	1
ENSG00000264985	17	AC124804.1	71513577	rs17782371	17	71512799	A	G	0.361963	0.00125826	0.000930598	0.176343	-0.177495	0.0305184	6.02678e-09	-0.007089	0.00538277	0.187845	0.692387	3	0.627218	1
ENSG00000203896	20	LIME1	62369046	rs2427536	20	62372813	G	A	0.0858896	-0.00224262	0.00167706	0.181146	0.431485	0.0573712	5.43852e-14	-0.00519744	0.00394767	0.187978	0.670994	7	0.627374	1
ENSG00000103942	15	HOMER2	83580302	rs8023333	15	83236050	A	C	0.153374	0.00155953	0.00117277	0.183591	-0.396508	0.0424109	8.83173e-21	-0.00393316	0.00298752	0.187997	0.531043	20	0.627374	1
ENSG00000272338	8	AC067838.1	33218645	rs6989048	8	33369082	T	C	0.340491	-0.00121532	0.00091676	0.184949	0.357674	0.0327693	9.78128e-28	-0.00339784	0.00258195	0.188174	0.305626	20	0.627374	1
ENSG00000196990	9	FAM163B	136458357	rs9409872	9	136458311	T	G	0.41002	0.00124375	0.000926453	0.179438	-0.187773	0.028276	3.12156e-11	-0.00662369	0.00503371	0.188219	0.0152379	6	0.627374	1
ENSG00000150656	18	CNDP1	72228092	rs4329999	18	72228269	A	G	0.266871	-0.00317519	0.0023657	0.179539	-0.233085	0.034911	2.44604e-11	0.0136224	0.0103525	0.188224	0.129956	6	0.627374	1
ENSG00000198825	10	INPP5F	121537106	rs2289307	10	121582556	C	T	0.338446	-0.00123349	0.000929029	0.18427	0.304022	0.03092	8.15363e-23	-0.00405725	0.00308353	0.188248	0.695957	17	0.627374	1
ENSG00000143578	1	CREB3L4	153943424	rs6661009	1	153940739	C	A	0.47955	-0.00121514	0.000912745	0.18309	0.272628	0.0316503	7.0704e-18	-0.00445714	0.0033877	0.188281	0.119092	20	0.627374	1
ENSG00000286293	18	AP005901.5	15186887	rs3878725	18	15071413	T	C	0.0807771	0.00243779	0.0018489	0.187333	1.2308	0.0627293	1.02635e-85	0.00198065	0.00150558	0.188328	0.248691	11	0.627374	1
ENSG00000155893	3	PXYLP1	141017082	rs6775902	3	140995801	T	C	0.175869	-0.00158629	0.00118443	0.18048	-0.276038	0.0396573	3.38873e-12	0.00574662	0.00436954	0.188458	0.0341092	19	0.627374	1
ENSG00000073050	19	XRCC1	44066044	rs3213263	19	44076154	T	C	0.398773	0.00122118	0.000926602	0.187533	0.579392	0.0290164	1.05036e-88	0.00210769	0.00160274	0.188492	0.161603	20	0.627374	1
ENSG00000115073	2	ACTR1B	98276454	rs11692435	2	98275354	A	G	0.0848671	0.00226959	0.00171454	0.185591	0.683468	0.0597439	2.64019e-30	0.0033207	0.00252532	0.188523	0.677952	12	0.627374	1
ENSG00000237807	8	AC022034.1	54421490	rs6983168	8	54584436	G	A	0.248466	-0.00141667	0.00106452	0.183254	0.316764	0.0373276	2.13771e-17	-0.0044723	0.00340168	0.1886	0.108004	20	0.627374	1
ENSG00000224934	10	AL391684.1	101206846	rs4345898	10	101194285	G	A	0.379346	0.00121279	0.000914234	0.184654	0.339802	0.0345555	8.07627e-23	0.0035691	0.00271487	0.188627	0.319742	20	0.627374	1
ENSG00000197818	20	SLC9A8	48469014	rs645544	20	48501606	G	A	0.468303	-0.00122176	0.000926077	0.187075	-0.475108	0.0302759	1.69907e-55	0.00257153	0.00195607	0.18863	0.299611	20	0.627374	1
ENSG00000105889	7	STEAP1B	22613148	rs7787814	7	22534456	C	T	0.0674847	0.00202771	0.0015369	0.187051	0.81112	0.0522369	2.25289e-54	0.00249989	0.00190161	0.188639	0.117727	12	0.627374	1
ENSG00000265015	18	AP005901.3	15197386	rs3878725	18	15071413	T	C	0.0807771	0.00243779	0.0018489	0.187333	1.03489	0.0608347	6.74576e-65	0.0023556	0.00179192	0.188656	0.283123	11	0.627374	1
ENSG00000160746	3	ANO10	43564718	rs4682690	3	43622656	A	G	0.421268	0.00121136	0.000914239	0.185175	-0.334988	0.0319548	1.03229e-25	-0.00361612	0.00275088	0.188668	0.000416463	20	0.627374	1
ENSG00000198286	7	CARD11	3014638	rs6943837	7	3147020	T	C	0.342536	-0.00122082	0.000916311	0.182756	-0.261822	0.0325013	7.90017e-16	0.00466278	0.00354729	0.188691	0.313316	20	0.627374	1
ENSG00000134308	2	YWHAQ	9747611	rs1524668	2	9697372	A	C	0.342536	-0.00132124	0.000980049	0.177614	-0.189105	0.031956	3.26551e-09	0.00698682	0.00531535	0.188692	0.528059	9	0.627374	1
ENSG00000083814	19	ZNF671	58235056	rs9676736	19	58234915	C	T	0.190184	0.00163261	0.00121486	0.178991	0.253325	0.0402487	3.09393e-10	0.0064447	0.00490373	0.188764	0.0510558	11	0.627374	1
ENSG00000287723	18	AP005901.6	15168672	rs3878725	18	15071413	T	C	0.0807771	0.00243779	0.0018489	0.187333	0.955087	0.0584295	4.64638e-60	0.00255242	0.00194213	0.188766	0.432838	11	0.627374	1
ENSG00000104760	8	FGL1	17744882	rs208752	8	17774258	A	G	0.229039	-0.00146761	0.00111419	0.187773	0.660275	0.0364274	1.99521e-73	-0.00222272	0.00169192	0.188937	0.844576	20	0.627554	1
ENSG00000116903	1	EXOC8	231471048	rs2437150	1	231488524	C	T	0.349693	0.00121252	0.000916041	0.185619	0.337949	0.0315112	7.79026e-27	0.00358787	0.00273116	0.188953	0.98469	20	0.627554	1
ENSG00000133056	1	PIK3C2B	204427804	rs4252675	1	204494576	C	T	0.0552147	0.00263464	0.00198459	0.184328	0.543164	0.0600808	1.55891e-19	0.00485054	0.00369294	0.189027	0.274183	3	0.627554	1
ENSG00000228451	8	SDAD1P1	26236949	rs17055196	8	26267362	C	A	0.100204	0.00190102	0.00144575	0.188542	1.27185	0.046971	1.81805e-161	0.00149469	0.00113807	0.189063	0.0138343	20	0.627554	1
ENSG00000162073	16	PAQR4	3021378	rs7189958	16	3022261	T	C	0.391616	0.00123	0.000930115	0.186028	0.349583	0.0311165	2.75642e-29	0.00351849	0.00267901	0.189064	0.404124	20	0.627554	1
ENSG00000138785	4	INTS12	106710464	rs11727735	4	106631870	G	A	0.0644172	0.00242561	0.00182968	0.184938	-0.547001	0.057012	8.43341e-22	-0.00443439	0.00337671	0.189106	0.378394	11	0.627554	1
ENSG00000186399	15	GOLGA8R	30701154	rs12439853	15	31634743	A	G	0.0490798	-0.00249958	0.00188934	0.185837	-0.82051	0.0758329	2.76859e-27	0.00304638	0.00231979	0.189111	0.695153	20	0.627554	1
ENSG00000131650	16	KREMEN2	3016300	rs7189958	16	3022261	T	C	0.391616	0.00123	0.000930115	0.186028	0.315712	0.0295823	1.37141e-26	0.00389597	0.00296862	0.189391	0.418797	18	0.628216	1
ENSG00000107833	10	NPM3	103542126	rs11191118	10	103573222	T	C	0.373211	-0.00121449	0.00091832	0.185997	-0.394628	0.0371665	2.46208e-26	0.00307756	0.00234503	0.189394	0.121698	20	0.628216	1
ENSG00000179242	20	CDH4	60171495	rs2427189	20	60192645	G	A	0.0184049	0.00480992	0.00359778	0.181252	-0.663739	0.0970431	7.93996e-12	-0.0072467	0.00552306	0.189493	0.192488	3	0.628406	1
ENSG00000250706	4	AC079340.1	153083631	rs6823091	4	153069783	C	A	0.200409	-0.00153564	0.00116553	0.187655	0.749753	0.0537831	3.60444e-44	-0.0020482	0.00156148	0.18962	0.0492756	20	0.628508	1
ENSG00000162927	2	PUS10	61206376	rs12988616	2	61244663	C	A	0.203476	0.00153156	0.00116381	0.188179	0.70092	0.0432058	3.47765e-59	0.00218507	0.00166586	0.189629	0.0616263	20	0.628508	1
ENSG00000169504	1	CLIC4	25121342	rs1002706	1	25051153	A	G	0.373211	-0.00121575	0.000915288	0.18409	-0.248832	0.0300796	1.31257e-16	0.00488582	0.00372546	0.189699	0.933479	15	0.628508	1
ENSG00000168754	2	FAM178B	97596968	rs7592101	2	97579507	C	T	0.147239	-0.00181182	0.00136695	0.185024	-0.473749	0.0524835	1.77048e-19	0.00382442	0.00291633	0.189729	0.163159	20	0.628508	1
ENSG00000267032	18	AP001357.1	13152162	rs11080627	18	13124415	T	C	0.126789	0.00183779	0.00136911	0.17949	-0.426853	0.0694992	8.15718e-10	-0.00430544	0.00328315	0.189732	0.85806	17	0.628508	1
ENSG00000096996	19	IL12RB1	18189780	rs372889	19	18173603	C	T	0.522495	-0.00120895	0.000915543	0.186677	-0.308825	0.0278832	1.64663e-28	0.00391468	0.0029856	0.189795	0.112931	9	0.628578	1
ENSG00000231427	7	LINC01445	54460574	rs11982011	7	54346789	G	A	0.44683	0.00122551	0.000925613	0.185504	0.294811	0.0314555	7.09513e-21	0.00415693	0.00317085	0.189864	0.323816	20	0.62867	1
ENSG00000160191	21	PDE9A	44134675	rs8134355	21	44072377	A	C	0.253579	-0.00134839	0.00102085	0.186549	-0.356181	0.0337659	5.15967e-26	0.00378569	0.00288847	0.189986	0.334088	20	0.628934	1
ENSG00000288559	10	AC016394.2	75007563	rs3812618	10	74923132	G	A	0.0593047	0.00242165	0.00183099	0.185971	-0.580766	0.0601372	4.57556e-22	-0.00416976	0.00318214	0.190074	0.381326	17	0.629025	1
ENSG00000156466	8	GDF6	97163798	rs2466130	8	97182269	G	A	0.456033	-0.00122528	0.000914546	0.180319	0.185678	0.0295633	3.37104e-10	-0.00659899	0.00503627	0.190097	0.465657	9	0.629025	1
ENSG00000116132	1	PRRX1	170670216	rs17549441	1	170592126	A	C	0.213701	0.00152747	0.00116394	0.189411	-0.82342	0.0392005	5.86264e-98	-0.00185503	0.0014163	0.190274	0.102916	13	0.629473	1
ENSG00000064313	8	TAF2	120794048	rs7002501	8	120793296	T	C	0.203476	0.00140466	0.00106792	0.188401	-0.511095	0.0363153	5.50131e-45	-0.00274835	0.00209859	0.190326	0.518517	19	0.629507	1
ENSG00000272195	1	AL356512.1	245133521	rs2291426	1	245134114	A	C	0.415133	0.00121371	0.000926403	0.190151	-0.952872	0.0236161	0	-0.00127374	0.000972734	0.190385	0.561549	20	0.629563	1
ENSG00000203666	1	EFCAB2	245211736	rs2291426	1	245134114	A	C	0.415133	0.00121371	0.000926403	0.190151	0.900387	0.0263407	4.43279e-256	0.00134799	0.00102965	0.190476	0.417701	20	0.629593	1
ENSG00000140092	14	FBLN5	92375043	rs2498852	14	92416364	G	A	0.473415	0.00121941	0.00092565	0.187718	-0.341053	0.0290069	6.4519e-32	-0.00357544	0.00273108	0.190477	0.504642	20	0.629593	1
ENSG00000154252	2	GAL3ST2	242729970	rs6733823	2	242695900	C	T	0.514315	-0.00122842	0.00092963	0.186365	0.283417	0.0298994	2.56692e-21	-0.00433432	0.0033118	0.190618	0.288932	6	0.629599	1
ENSG00000162946	1	DISC1	231969777	rs12084975	1	231780111	G	A	0.0705521	0.00243057	0.00184776	0.18837	0.790941	0.0614975	7.42624e-38	0.00307302	0.00234834	0.190673	0.0607847	5	0.629599	1
ENSG00000248837	4	AC097512.1	23093066	rs6448181	4	22986299	A	G	0.179959	0.0014963	0.00113553	0.1876	-0.381906	0.0344047	1.24852e-28	-0.00391798	0.0029942	0.190696	0.0689519	18	0.629599	1
ENSG00000102904	16	TSNAXIP1	67853360	rs7198357	16	67884619	T	C	0.177914	0.00160304	0.00121471	0.186939	0.462764	0.0460988	1.03193e-23	0.00346406	0.00264749	0.190727	0.31119	20	0.629599	1
ENSG00000231806	9	PCAT7	97341804	rs2945802	9	97320453	A	G	0.353783	-0.0012605	0.000962686	0.190414	1.06426	0.0314424	3.8811e-251	-0.00118439	0.000905235	0.190746	0.970628	20	0.629599	1
ENSG00000171150	2	SOCS5	46966738	rs13025984	2	46938789	C	T	0.337423	0.00124715	0.000928859	0.179378	-0.182976	0.0314247	5.79049e-09	-0.00681593	0.0052096	0.190758	0.732672	12	0.629599	1
ENSG00000141959	21	PFKL	45733596	rs8129937	21	45724388	A	G	0.326176	-0.001267	0.000967231	0.190221	-0.798182	0.0303767	3.59238e-152	0.00158736	0.0012133	0.190771	0.11204	19	0.629599	1
ENSG00000043591	10	ADRB1	115805144	rs10885531	10	115814392	T	C	0.456033	0.00122975	0.000926996	0.184643	0.214195	0.0274648	6.24611e-15	0.00574126	0.00438998	0.190938	0.494269	13	0.629612	1
ENSG00000100814	14	CCNB1IP1	20790499	rs1132644	14	20784718	G	T	0.5	-0.00119493	0.000912235	0.190231	0.601701	0.0273687	4.01e-107	-0.00198593	0.00151878	0.191016	0.467803	20	0.629612	1
ENSG00000215915	1	ATAD3C	1395306	rs1312568	1	1385211	G	A	0.186094	0.00363202	0.00277256	0.1902	-0.980968	0.0467878	1.33166e-97	-0.00370248	0.00283186	0.191064	0.117433	20	0.629612	1
ENSG00000174151	1	CYB561D1	110041114	rs1144593	1	110030945	G	A	0.313906	0.00127721	0.000966067	0.186145	-0.303394	0.0346731	2.1311e-18	-0.00420973	0.00322034	0.191134	0.246712	20	0.629612	1
ENSG00000164808	8	SPIDR	48411169	rs4873269	8	48251764	T	C	0.283231	-0.00334319	0.00254775	0.189448	-0.650619	0.0437457	4.95311e-50	0.00513848	0.0039311	0.191167	0.0923087	20	0.629612	1
ENSG00000113068	5	PFDN1	139653659	rs17118785	5	139653208	A	G	0.222904	-0.00147994	0.00111506	0.184434	-0.318156	0.0422505	5.06485e-14	0.00465161	0.00355878	0.191186	0.340732	8	0.629612	1
ENSG00000287100	6	AL078600.1	119692040	rs7765368	6	119678456	G	A	0.111452	0.00202481	0.00151506	0.1814	-0.300298	0.0479399	3.75088e-10	-0.00674267	0.00515874	0.1912	0.973675	14	0.629612	1
ENSG00000130844	19	ZNF331	54053152	rs2708761	19	54031043	A	G	0.295501	-0.00128148	0.000966776	0.184998	0.24181	0.0308392	4.47013e-15	-0.00529954	0.0040548	0.19122	0.489452	10	0.629612	1
ENSG00000267121	17	AC008105.2	43283944	rs17630064	17	43289122	G	A	0.0889571	-0.00224107	0.0016738	0.180601	-0.348179	0.0578601	1.77032e-09	0.00643654	0.00492487	0.191231	0.935063	8	0.629612	1
ENSG00000169609	15	C15orf40	83668793	rs6603042	15	83678394	T	G	0.291411	-0.00126345	0.000965493	0.190667	-0.936425	0.0363198	1.38435e-146	0.00134923	0.00103237	0.191238	0.231754	20	0.629612	1
ENSG00000259658	15	AC027559.1	102279738	rs8031873	15	102274497	G	A	0.223926	-0.00141858	0.0010813	0.189546	0.602607	0.0408074	2.38679e-49	-0.00235408	0.00180144	0.191288	0.0479274	18	0.629612	1
ENSG00000124126	20	PREX1	47342663	rs6066789	20	47247764	G	A	0.108384	-0.002122	0.00161547	0.188999	0.638671	0.0511716	9.48328e-36	-0.00332252	0.0025434	0.19144	0.138464	20	0.629612	1
ENSG00000254226	5	LINC01933	151489571	rs12108921	5	151229811	G	T	0.423313	0.0012229	0.000926262	0.186749	0.288064	0.0323051	4.79064e-19	0.00424525	0.00325052	0.191546	0.180785	20	0.629612	1
ENSG00000100316	22	RPL3	39712640	rs126230	22	39712314	T	C	0.111452	-0.00194963	0.00146883	0.184398	-0.345235	0.04721	2.61704e-13	0.00564724	0.00432409	0.191554	0.643297	6	0.629612	1
ENSG00000174473	4	GALNTL6	173348058	rs332969	4	172880449	G	A	0.448875	0.00120397	0.000915821	0.188634	-0.362069	0.0317919	4.7596e-30	-0.00332525	0.00254621	0.191566	0.0357622	13	0.629612	1
ENSG00000160767	1	FAM189B	155221135	rs741756	1	155219868	A	C	0.268916	-0.00134154	0.00101565	0.186545	0.332465	0.0382237	3.38169e-18	-0.00403513	0.00308993	0.191587	0.330334	20	0.629612	1
ENSG00000135045	9	C9orf40	77564664	rs2376382	9	77634967	C	A	0.555215	0.00121891	0.000913001	0.181858	0.175507	0.0280189	3.75558e-10	0.00694508	0.00531893	0.191645	0.274753	20	0.629612	1
ENSG00000185482	12	STAC3	57641104	rs473465	12	57851182	A	G	0.238241	-0.00143202	0.00106717	0.179636	-0.182112	0.0321948	1.54434e-08	0.00786339	0.00602263	0.191675	0.0993812	18	0.629612	1
ENSG00000139370	12	SLC15A4	129293121	rs2035540	12	129298131	A	C	0.357873	-0.00120952	0.000918039	0.18767	0.288509	0.0297191	2.79171e-22	-0.00419231	0.00321119	0.191711	0.163566	20	0.629612	1
ENSG00000240429	3	LRRFIP1P1	178977938	rs10804876	3	178975408	C	T	0.511247	0.0012088	0.000914752	0.186352	-0.241122	0.0286134	3.54972e-17	-0.00501323	0.0038401	0.191724	0.168285	20	0.629612	1
ENSG00000136490	17	LIMD2	61775890	rs2727330	17	61925498	G	A	0.399796	0.00121615	0.000914201	0.183422	0.20912	0.030828	1.17343e-11	0.00581558	0.00445493	0.191748	0.721029	16	0.629612	1
ENSG00000205659	14	LIN52	74609718	rs4903202	14	74660302	G	A	0.347648	0.00127792	0.000976564	0.190675	0.614399	0.0328898	7.13265e-78	0.00207995	0.00159336	0.191761	0.1351	20	0.629612	1
ENSG00000011376	3	LARS2	45513136	rs12638088	3	45537973	T	C	0.334356	-0.00126359	0.00096735	0.191473	-1.08381	0.0302142	8.72332e-282	0.00116588	0.000893141	0.191767	0.0746081	20	0.629612	1
ENSG00000232807	10	AL137186.2	5982048	rs633930	10	5977935	C	T	0.397751	-0.00122503	0.000929296	0.187426	-0.287154	0.0308173	1.18611e-20	0.0042661	0.00326845	0.191812	0.521011	13	0.629612	1
ENSG00000091972	3	CD200	112066426	rs4682103	3	112055793	A	G	0.493865	-0.00120774	0.000912694	0.185747	0.231115	0.0291453	2.19585e-15	-0.0052257	0.0040037	0.191819	0.121738	20	0.629612	1
ENSG00000271904	5	AC091826.2	87762112	rs6452788	5	87712913	A	G	0.268916	-0.00139573	0.00106254	0.188988	0.371014	0.032475	3.15059e-30	-0.00376193	0.00288275	0.1919	0.000240277	20	0.629739	1
ENSG00000215866	1	LINC01356	113378028	rs6702269	1	113393497	G	T	0.155419	0.00154352	0.00117135	0.187594	-0.368885	0.0394205	8.14913e-21	-0.00418428	0.0032067	0.191942	0.79402	5	0.629741	1
ENSG00000165188	9	RNF183	116062514	rs2296073	9	116061628	C	T	0.322086	0.00122125	0.000917863	0.18334	-0.248335	0.0373521	2.96087e-11	-0.00491776	0.00376935	0.192005	0.430801	16	0.629747	1
ENSG00000243024	12	AC012158.1	64703481	rs7132482	12	64745313	C	T	0.44683	-0.00273435	0.00204847	0.181933	0.178692	0.0289815	7.01614e-10	-0.015302	0.0117292	0.192027	0.0815232	5	0.629747	1
ENSG00000185666	22	SYN3	33179087	rs10483168	22	33440219	T	G	0.163599	0.00155768	0.00119074	0.190819	-0.666636	0.0390145	1.85892e-65	-0.00233662	0.00179142	0.192116	0.103438	20	0.629903	1
ENSG00000061337	8	LZTS1	20132575	rs4922155	8	20153776	T	C	0.353783	0.0012942	0.000977243	0.185391	0.235134	0.0316415	1.07637e-13	0.00550411	0.0042216	0.192303	0.85517	7	0.630212	1
ENSG00000138757	4	G3BP2	76608403	rs6816978	4	76574403	T	C	0.384458	0.00119748	0.00091518	0.190715	-0.45212	0.0292875	9.19177e-54	-0.0026486	0.00203146	0.192304	0.3862	20	0.630212	1
ENSG00000204528	6	PSORS1C3	31143594	rs1265096	6	31106489	A	G	0.0674847	0.00241655	0.00184585	0.190473	1.21463	0.0851757	3.86835e-46	0.00198954	0.00152607	0.192336	9.85607e-05	20	0.630212	1
ENSG00000155093	7	PTPRN2	157856132	rs10262207	7	158400183	T	C	0.283231	-0.00126491	0.000967213	0.190945	-0.577818	0.0360394	7.52492e-58	0.00218912	0.00167947	0.192417	0.110021	20	0.630342	1
ENSG00000189269	22	DRICH1	23962574	rs1109403	22	24016138	A	G	0.167689	0.00148715	0.00113826	0.191379	-0.667952	0.0369225	3.77526e-73	-0.00222644	0.00170855	0.192535	0.997447	19	0.630515	1
ENSG00000117280	1	RAB29	205740862	rs708723	1	205739266	C	T	0.46728	-0.00121	0.000925388	0.191022	-0.528859	0.0336463	1.13501e-55	0.00228795	0.00175583	0.192554	0.0070572	20	0.630515	1
ENSG00000163016	2	ALMS1P1	73896423	rs1403284	2	73726662	A	G	0.212679	0.00139141	0.00106693	0.19219	0.964429	0.0330759	6.60082e-187	0.00144273	0.00110739	0.192634	0.287217	20	0.630639	1
ENSG00000260947	9	AL356489.2	33699220	rs16933401	9	33685835	T	C	0.0654397	0.00256466	0.00196643	0.19216	1.70462	0.0639692	1.9129e-156	0.00150453	0.00115497	0.192692	0.977341	20	0.630639	1
ENSG00000154274	4	C4orf19	37540332	rs705099	4	37594946	G	A	0.231084	-0.00135666	0.0010214	0.184102	-0.220338	0.033081	2.72779e-11	0.00615718	0.0047269	0.192717	0.515641	7	0.630639	1
ENSG00000171522	5	PTGER4	40686927	rs351647	5	40213803	G	T	0.292434	-0.00133714	0.00101476	0.187607	-0.302239	0.0355012	1.68776e-17	0.00442412	0.00339746	0.192853	0.605543	20	0.630667	1
ENSG00000136247	7	ZDHHC4	6623035	rs4724823	7	6601692	A	C	0.210634	-0.00146186	0.00111827	0.191127	-0.525753	0.0359226	1.66226e-48	0.00278051	0.00213546	0.192893	0.71333	18	0.630667	1
ENSG00000100600	14	LGMN	93192588	rs2402189	14	93170901	A	C	0.394683	-0.00119984	0.00091775	0.191086	-0.417546	0.0293645	6.9446e-46	0.00287356	0.00220723	0.192957	0.231463	19	0.630667	1
ENSG00000287063	9	AL356489.3	33708695	rs16933401	9	33685835	T	C	0.0654397	0.00256466	0.00196643	0.19216	1.48364	0.0698432	3.87141e-100	0.00172862	0.00132791	0.192997	0.841235	20	0.630667	1
ENSG00000170523	12	KRT83	52711634	rs1540093	12	52715876	C	T	0.365031	0.00120927	0.00092789	0.192489	-0.774691	0.0284116	1.05403e-163	-0.00156097	0.00119912	0.192997	0.65681	20	0.630667	1
ENSG00000281128	9	PTENP1-AS	33682396	rs16933401	9	33685835	T	C	0.0654397	0.00256466	0.00196643	0.19216	1.51388	0.0717348	7.32854e-99	0.00169409	0.00130141	0.193008	0.954689	20	0.630667	1
ENSG00000169583	9	CLIC3	139890040	rs884218	9	139847570	T	C	0.302658	-0.00312696	0.00234741	0.182831	0.203879	0.0332645	8.84152e-10	-0.0153373	0.0117825	0.193019	0.0497477	14	0.630667	1
ENSG00000166938	15	DIS3L	66605896	rs4776774	15	66572692	G	A	0.0470348	0.00252996	0.00194037	0.192284	1.40692	0.0653424	7.89976e-103	0.00179823	0.00138169	0.193099	0.378169	15	0.630792	1
ENSG00000230373	15	GOLGA6L5P	85055580	rs150968	15	85075866	G	T	0.232106	0.00139057	0.00106733	0.192625	1.02907	0.0381372	2.31909e-160	0.00135129	0.00103838	0.193144	0.980076	20	0.630802	1
ENSG00000277149	7	TYW1B	72161254	rs4483038	7	72211476	C	T	0.236196	-0.00138844	0.00106645	0.192941	1.20609	0.0331825	2.91804e-289	-0.0011512	0.000884791	0.193227	0.79011	20	0.630879	1
ENSG00000174950	1	CD164L2	27707744	rs7543544	1	27716849	G	A	0.120654	-0.00209674	0.00160664	0.191877	0.985715	0.0607082	2.76423e-59	-0.00212712	0.00163518	0.193309	0.146807	16	0.630879	1
ENSG00000100055	22	CYTH4	37694725	rs1041894	22	37679671	T	C	0.257669	-0.00134883	0.00101951	0.185831	-0.225732	0.0316858	1.04767e-12	0.00597533	0.00459368	0.193337	0.468555	3	0.630879	1
ENSG00000259495	15	AC016705.2	80666876	rs3743408	15	80690335	T	C	0.151329	0.00158953	0.00122088	0.19293	-1.09683	0.0391469	9.6873e-173	-0.0014492	0.00111429	0.19341	0.286494	20	0.630879	1
ENSG00000127415	4	IDUA	989568	rs4690326	4	953698	C	A	0.521472	-0.00120603	0.000915145	0.187553	0.287495	0.0357544	8.92225e-16	-0.00419495	0.00322563	0.193429	0.414841	20	0.630879	1
ENSG00000120539	10	MASTL	27460318	rs11015603	10	27484837	C	A	0.0593047	0.00258882	0.00197578	0.190102	-0.746652	0.0704683	3.12423e-26	-0.00346723	0.00266634	0.193473	0.71163	18	0.630879	1
ENSG00000185128	17	TBC1D3F	36289443	rs7217787	17	36185038	C	T	0.141104	0.00174787	0.0013221	0.186155	0.364286	0.0507287	6.9173e-13	0.00479809	0.0036903	0.193536			0.630879	1
ENSG00000273749	15	CYFIP1	22949010	rs12907198	15	22916162	G	A	0.445808	0.00303128	0.00230652	0.188773	0.273455	0.0308202	7.14736e-19	0.0110851	0.00852678	0.193589	0.231169	4	0.630879	1
ENSG00000185015	8	CA13	86164559	rs4740049	8	86250709	T	C	0.282209	-0.00134396	0.0010281	0.191135	0.425767	0.0344394	4.15536e-35	-0.00315656	0.00242816	0.193607	0.475946	20	0.630879	1
ENSG00000275894	20	AL021578.1	43974109	rs1981431	20	43975451	C	A	0.49591	-0.00122342	0.00091547	0.181423	-0.159444	0.0284509	2.09233e-08	0.00767304	0.00590262	0.193622	0.474362	5	0.630879	1
ENSG00000226791	2	LINC02611	99384692	rs6542847	2	99573471	A	G	0.49591	-0.00123847	0.000928194	0.182112	0.14496	0.0251742	8.4971e-09	-0.00854351	0.00657274	0.193656	0.0218576	20	0.630879	1
ENSG00000231165	9	TRBV26OR9-2	33695911	rs16933401	9	33685835	T	C	0.0654397	0.00256466	0.00196643	0.19216	1.13061	0.0715176	2.70248e-56	0.00226838	0.00174517	0.193669	0.962933	20	0.630879	1
ENSG00000170906	19	NDUFA3	54609300	rs7253859	19	54604319	G	A	0.0981595	-0.00195423	0.00149951	0.192493	0.782602	0.0501154	5.66416e-55	-0.00249709	0.00192272	0.194038	0.323603	5	0.631858	1
ENSG00000176463	15	SLCO3A1	92556302	rs4932583	15	92429089	G	A	0.402863	0.00121397	0.000914542	0.184373	-0.201031	0.0320414	3.51634e-10	-0.00603873	0.00464996	0.19406	0.770655	19	0.631858	1
ENSG00000123901	11	GPR83	94122534	rs3020004	11	93918837	C	T	0.42229	0.00120463	0.000926244	0.193412	0.724448	0.0331382	6.05353e-106	0.00166282	0.00128081	0.1942	0.832566	20	0.631858	1
ENSG00000140694	16	PARN	14628071	rs8051249	16	14545264	C	T	0.149284	-0.00168416	0.00127021	0.184877	0.313528	0.0491215	1.73989e-10	-0.00537164	0.00413784	0.194228	0.30772	10	0.631858	1
ENSG00000204711	9	C9orf135	72478438	rs10521434	9	72448995	T	C	0.119632	0.00181782	0.00137262	0.18539	0.653828	0.0996458	5.32617e-11	0.00278026	0.00214169	0.194231	0.845131	9	0.631858	1
ENSG00000150471	4	ADGRL3	62505514	rs6551621	4	62184721	G	T	0.289366	-0.00134867	0.00103092	0.190797	-0.323468	0.0309955	1.6992e-25	0.00416943	0.00321203	0.194265	0.217386	9	0.631858	1
ENSG00000234353	22	AP000346.2	23981814	rs1109403	22	24016138	A	G	0.167689	0.00148715	0.00113826	0.191379	-0.422952	0.0370073	2.99923e-30	-0.00351613	0.00270876	0.194268	0.996214	15	0.631858	1
ENSG00000156599	11	ZDHHC5	57451936	rs2847308	11	57498232	C	T	0.312883	0.00127712	0.0009643	0.185369	-0.174658	0.0269183	8.67334e-11	-0.00731216	0.00563493	0.194409	0.654377	17	0.631858	1
ENSG00000138496	3	PARP9	122265098	rs7629285	3	122265739	T	C	0.146217	0.00159892	0.00122304	0.191101	-0.549746	0.0515132	1.3771e-26	-0.00290847	0.00224137	0.194415	0.0650023	20	0.631858	1
ENSG00000239883	10	PARGP1	46380580	rs11239572	10	46088061	C	T	0.168712	-0.00161119	0.00123449	0.191841	-0.662273	0.0547855	1.21508e-33	0.00243282	0.00187485	0.194421	0.726795	20	0.631858	1
ENSG00000141179	17	PCTP	53874302	rs9909000	17	53887966	G	A	0.158487	0.00159858	0.00121936	0.189857	-0.316954	0.0348614	9.73709e-20	-0.00504357	0.00388689	0.194431	0.804796	13	0.631858	1
ENSG00000186106	8	ANKRD46	101546996	rs17428846	8	101554481	A	G	0.235174	0.00142784	0.00108412	0.187821	-0.233192	0.030902	4.48156e-14	-0.00612302	0.00471931	0.19448	0.656161	12	0.631882	1
ENSG00000237522	2	NONOP2	61164569	rs12988616	2	61244663	C	A	0.203476	0.00153156	0.00116381	0.188179	0.304649	0.0394176	1.08619e-14	0.00502729	0.00387516	0.194523	0.163102	17	0.631886	1
ENSG00000225830	10	ERCC6	50704899	rs10857493	10	50640272	C	T	0.283231	0.00134181	0.00102895	0.192215	-0.454494	0.0365137	1.44799e-35	-0.00295232	0.00227634	0.194647	0.951117	20	0.632151	1
ENSG00000122643	7	NT5C3A	33078068	rs4720093	7	33048926	T	C	0.291411	-0.00126025	0.000967132	0.192549	0.391608	0.0309174	9.0943e-37	-0.00321814	0.00248268	0.194895	0.131022	20	0.63282	1
ENSG00000188735	12	TMEM120B	122185782	rs2720034	12	122167095	T	C	0.177914	0.00162126	0.00122001	0.183884	0.26099	0.0445522	4.68239e-09	0.00621194	0.0047933	0.194988	0.69954	10	0.632987	1
ENSG00000145782	5	ATG12	115170716	rs1058600	5	115166713	T	C	0.219836	-0.00139271	0.0010677	0.192096	0.376178	0.0341413	3.11975e-28	-0.00370228	0.00285811	0.195196	0.869642	12	0.633006	1
ENSG00000259417	15	CTXND1	80516189	rs11637194	15	80494256	G	A	0.337423	0.00120558	0.000928683	0.194234	-0.653647	0.0334622	5.65965e-85	-0.00184438	0.00142391	0.195217	0.336409	20	0.633006	1
ENSG00000175467	11	SART1	65738404	rs1786172	11	65770658	A	G	0.183027	0.00159963	0.00121374	0.187527	0.290129	0.0414909	2.69846e-12	0.0055135	0.0042571	0.195276	0.200189	10	0.633006	1
ENSG00000256657	12	AC244131.1	11349448	rs10772397	12	11138683	C	T	0.344581	-0.00118881	0.000915815	0.194256	0.887441	0.0462718	5.55719e-82	-0.00133959	0.00103433	0.195276	0.738738	20	0.633006	1
ENSG00000169271	5	HSPB3	53751868	rs2012870	5	53824374	A	G	0.231084	-0.00133137	0.0010187	0.191237	-0.318606	0.0330048	4.75769e-22	0.00417875	0.00322655	0.195281	0.659312	20	0.633006	1
ENSG00000234073	3	AC011816.1	36921948	rs6808230	3	36911597	C	T	0.258691	0.00133345	0.00101713	0.189857	-0.301748	0.0364051	1.14582e-16	-0.0044191	0.00341268	0.195353	0.0784611	9	0.633006	1
ENSG00000141562	17	NARF	80432234	rs7218534	17	80415981	C	T	0.376278	-0.00119169	0.000918155	0.194314	-0.581179	0.0310299	2.83723e-78	0.00205048	0.0015836	0.195383	0.0934506	20	0.633006	1
ENSG00000180822	6	PSMG4	3267622	rs4421240	6	3262523	A	G	0.157464	-0.00158424	0.0012178	0.193293	-0.549085	0.0409949	6.55594e-41	0.00288523	0.00222831	0.195387	0.484952	20	0.633006	1
ENSG00000100979	20	PLTP	44534027	rs3918249	20	44638136	C	T	0.381391	-0.00119772	0.000915513	0.190787	-0.317865	0.0351372	1.47767e-19	0.00376803	0.00291016	0.195395	0.109682	17	0.633006	1
ENSG00000162961	2	DPY30	32178876	rs13428933	2	32358864	C	A	0.180982	-0.00159297	0.0012184	0.191067	0.372565	0.0401091	1.56058e-20	-0.00427569	0.00330254	0.195435	0.40766	20	0.633006	1
ENSG00000272871	9	AL159169.2	14589429	rs10511594	9	14649846	T	C	0.43047	-0.00118626	0.000913623	0.194144	0.52548	0.0310736	3.74573e-64	-0.00225749	0.00174376	0.195456	0.588482	20	0.633006	1
ENSG00000143434	1	SEMA6C	151111650	rs2067606	1	151129254	G	A	0.215746	-0.00139227	0.00106675	0.191844	0.389343	0.0391355	2.55781e-23	-0.00357594	0.00276336	0.195646	0.808556	19	0.633115	1
ENSG00000175984	1	DENND2C	115169256	rs6537825	1	114948281	A	G	0.0613497	-0.0023789	0.00180611	0.187791	0.432602	0.0625202	4.53595e-12	-0.00549905	0.00424995	0.195697	0.721962	5	0.633115	1
ENSG00000128602	7	SMO	128840930	rs2648	7	128808488	T	C	0.0879346	-0.00214141	0.00162253	0.186904	-0.350726	0.0535204	5.6342e-11	0.00610564	0.00471909	0.195729	0.66571	9	0.633115	1
ENSG00000212127	12	TAS2R14	11207090	rs10772397	12	11138683	C	T	0.344581	-0.00118881	0.000915815	0.194256	0.486981	0.0305754	4.10269e-57	-0.00244118	0.00188683	0.195734	0.886586	20	0.633115	1
ENSG00000262681	17	AC005722.3	19624056	rs2108971	17	19565945	A	G	0.562372	0.00120234	0.000925705	0.193998	-0.455935	0.031123	1.35828e-48	-0.00263709	0.00203831	0.195746	0.665026	20	0.633115	1
ENSG00000173960	2	UBXN2A	24188967	rs6751655	2	24155478	G	A	0.149284	0.00171626	0.00131674	0.192434	-0.491106	0.04614	1.86328e-26	-0.00349469	0.00270121	0.195752	0.00500353	20	0.633115	1
ENSG00000125378	14	BMP4	54420966	rs2761887	14	54425052	C	A	0.40593	0.00120361	0.000926971	0.194138	0.467201	0.030949	1.72507e-51	0.00257622	0.00199142	0.195783	0.317581	16	0.633115	1
ENSG00000241400	3	AC022215.1	140977440	rs2292400	3	140953898	C	T	0.152352	0.00164631	0.0012696	0.194729	0.784769	0.0438261	1.05048e-71	0.00209783	0.00162204	0.195897	0.0187915	20	0.633347	1
ENSG00000137558	8	PI15	75752016	rs17350701	8	75369545	G	T	0.381391	0.00119093	0.000918049	0.194547	0.488158	0.0314761	3.02298e-54	0.00243965	0.0018872	0.196104	0.469811	14	0.63374	1
ENSG00000205959	4	AC105345.1	8501242	rs1880024	4	8454639	A	G	0.330266	0.00124633	0.000963202	0.195684	0.825062	0.0294747	2.01939e-172	0.00151059	0.00116868	0.196161	0.270762	20	0.63374	1
ENSG00000226491	2	FTOP1	43025108	rs4953664	2	43024676	C	A	0.241309	0.00132797	0.00101874	0.192389	0.340051	0.034227	2.9265e-23	0.00390521	0.00302152	0.196195	0.61299	20	0.63374	1
ENSG00000254349	8	MIR2052HG	75623779	rs17350701	8	75369545	G	T	0.381391	0.00119093	0.000918049	0.194547	0.454723	0.0304106	1.49358e-50	0.00261903	0.0020265	0.196222	0.294078	10	0.63374	1
ENSG00000284237	1	LINC02767	208137656	rs2745967	1	208128722	G	A	0.395706	-0.00119759	0.000914737	0.190462	-0.216796	0.0273104	2.05082e-15	0.00552403	0.00427634	0.196439	0.460162	18	0.63374	1
ENSG00000269621	1	AL589765.7	151730202	rs2298294	1	151701345	G	A	0.212679	-0.00153907	0.00117983	0.192068	0.354526	0.0382817	2.02566e-20	-0.0043412	0.00336075	0.196449	0.714358	13	0.63374	1
ENSG00000173212	1	MAB21L3	116666118	rs6656298	1	116432480	T	C	0.0286299	-0.00355662	0.00274459	0.195023	1.45452	0.0907276	7.67737e-58	-0.00244522	0.0018931	0.196478	0.0732878	17	0.63374	1
ENSG00000265458	17	AC132938.3	80414206	rs7218534	17	80415981	C	T	0.376278	-0.00119169	0.000918155	0.194314	0.410495	0.0312424	1.96711e-39	-0.00290307	0.00224759	0.196483	0.135262	20	0.63374	1
ENSG00000255837	12	TAS2R20	11149784	rs10772397	12	11138683	C	T	0.344581	-0.00118881	0.000915815	0.194256	0.383713	0.0302012	5.53343e-37	-0.00309818	0.00239915	0.196576	0.632019	20	0.63374	1
ENSG00000107959	10	PITRM1	3197476	rs2279220	10	3181282	G	A	0.285276	-0.00130903	0.00101251	0.196057	-0.752379	0.0282354	1.95562e-156	0.00173986	0.00134732	0.196583	0.191889	20	0.63374	1
ENSG00000075945	1	KIFAP3	169972408	rs17549441	1	170592126	A	C	0.213701	0.00152747	0.00116394	0.189411	-0.245811	0.0339489	4.46659e-13	-0.00621399	0.00481225	0.196605	0.375884	5	0.63374	1
ENSG00000183580	5	FBXL7	15720096	rs2402181	5	15786586	C	T	0.097137	0.00219508	0.00166854	0.188317	-0.384665	0.0570624	1.57165e-11	-0.00570648	0.00441947	0.19663	0.463269	20	0.63374	1
ENSG00000119862	2	LGALSL	64684809	rs6729083	2	64680967	A	G	0.293456	0.00129078	0.000979475	0.187561	-0.225481	0.0349604	1.12142e-10	-0.00572456	0.00443369	0.196651	0.594974	6	0.63374	1
ENSG00000166801	11	FAM111A	58916366	rs12365972	11	58913162	T	C	0.0797546	0.00209992	0.00158061	0.183997	0.284069	0.0518869	4.3807e-08	0.00739229	0.00572567	0.196677	0.384787	9	0.63374	1
ENSG00000121381	12	TAS2R9	10962230	rs3741843	12	11091432	C	T	0.134969	-0.00160358	0.00122431	0.190268	-0.447635	0.0584356	1.85484e-14	0.00358235	0.00277476	0.196686	0.45614	16	0.63374	1
ENSG00000120278	6	PLEKHG1	151042910	rs9480531	6	151008498	C	T	0.163599	-0.00153559	0.00117128	0.189844	-0.293469	0.0395584	1.18336e-13	0.00523255	0.00405299	0.196691	0.630656	20	0.63374	1
ENSG00000064933	2	PMS1	190695583	rs3828267	2	190531615	C	T	0.0449898	-0.00266228	0.00203704	0.191234	-0.624088	0.0756546	1.59493e-16	0.00426587	0.00330473	0.19676	0.344455	7	0.633803	1
ENSG00000099995	22	SF3A1	30740442	rs13053375	22	30752942	A	C	0.254601	-0.00133921	0.00101698	0.18789	-0.213908	0.0328363	7.29978e-11	0.00626068	0.00485046	0.196795	0.650473	16	0.633803	1
ENSG00000112893	5	MAN2A1	109115477	rs2015698	5	109145646	G	T	0.420245	-0.0011883	0.000914239	0.193681	-0.388487	0.0362883	9.58439e-27	0.00305878	0.00237061	0.19695	0.535206	20	0.634101	1
ENSG00000165475	13	CRYL1	21038908	rs4770041	13	21048569	G	A	0.346626	0.00128378	0.00097948	0.189968	-0.217168	0.0296144	2.2473e-13	-0.00591146	0.00458171	0.196971	0.408355	10	0.634101	1
ENSG00000256629	12	TAS2R67P	11332666	rs10772397	12	11138683	C	T	0.344581	-0.00118881	0.000915815	0.194256	0.510583	0.0439072	2.94607e-31	-0.00232834	0.00180481	0.197024	0.815589	20	0.634134	1
ENSG00000167880	17	EVPL	74011985	rs2290252	17	74007574	G	A	0.220859	-0.0014028	0.00108201	0.194809	0.43201	0.0352278	1.42495e-34	-0.00324715	0.00251854	0.197294	0.654416	12	0.634707	1
ENSG00000266818	18	AP005901.4	15263080	rs3878725	18	15071413	T	C	0.0807771	0.00243779	0.0018489	0.187333	0.601367	0.0976873	7.45877e-10	0.00405374	0.00314422	0.197305	0.219755	7	0.634707	1
ENSG00000285103	9	AL451123.1	27536492	rs2282241	9	27572255	A	C	0.439673	0.00120189	0.000925769	0.194199	-0.45012	0.041376	1.45507e-27	-0.00267015	0.00207131	0.19736	0.25248	20	0.634707	1
ENSG00000284652	1	BX323043.1	9482039	rs12145857	1	9483388	A	G	0.109407	0.00185323	0.00142472	0.193337	0.416176	0.0433911	8.70055e-22	0.00445299	0.00345469	0.197409	0.200533	5	0.634707	1
ENSG00000070950	3	RAD18	8911272	rs250404	3	8922054	T	C	0.282209	0.00126603	0.000967792	0.190818	-0.242388	0.0321708	4.90542e-14	-0.00522316	0.00405247	0.197439	0.820537	20	0.634707	1
ENSG00000233087	2	RAB6D	132120200	rs1949977	2	132095744	C	T	0.124744	-0.0017107	0.00132354	0.196176	-0.853197	0.0499438	1.98214e-65	0.00200505	0.0015557	0.197454	0.296258	11	0.634707	1
ENSG00000173926	5	MARCHF3	126284828	rs4836300	5	126214855	C	T	0.485685	-0.00120996	0.000925295	0.190992	-0.238708	0.0315154	3.60979e-14	0.00506879	0.00393361	0.197542	0.119591	18	0.634721	1
ENSG00000205822	13	TPTE2P6	25077054	rs4770710	13	25139931	G	A	0.436605	0.0011945	0.000926046	0.19709	0.798193	0.0278435	9.81789e-181	0.0014965	0.00116135	0.197543	0.218874	20	0.634721	1
ENSG00000163012	2	ZSWIM2	187703068	rs1451556	2	187714262	T	C	0.0838446	-0.00212734	0.00162383	0.19017	-0.411084	0.0579485	1.30334e-12	0.00517496	0.00401692	0.197645	0.15703	11	0.634725	1
ENSG00000213221	9	DNLZ	139256064	rs3812561	9	139270876	A	G	0.0378323	0.00332393	0.00257534	0.196816	1.62331	0.077817	1.22021e-96	0.00204762	0.00158951	0.197672	0.145158	9	0.634725	1
ENSG00000176194	18	CIDEA	12265977	rs7505615	18	12254816	G	A	0.163599	0.00160116	0.00122304	0.190476	0.289826	0.040472	8.00095e-13	0.00552457	0.00428984	0.197806			0.634725	1
ENSG00000172059	2	KLF11	10188970	rs4669522	2	10194192	T	C	0.180982	0.00147099	0.00112252	0.190051	0.266345	0.038255	3.34626e-12	0.00552287	0.00428855	0.19781	0.662552	6	0.634725	1
ENSG00000249478	5	AC010307.3	132581964	rs7719332	5	132569723	C	T	0.490798	-0.00120845	0.000928663	0.193162	0.377691	0.0421457	3.2011e-19	-0.00319957	0.00248457	0.197824	0.750203	8	0.634725	1
ENSG00000177875	12	CCDC184	48578568	rs10875764	12	48582973	T	C	0.382413	-0.00118924	0.000915436	0.19391	-0.344424	0.0352876	1.66334e-22	0.00345284	0.00268131	0.197836	0.770439	20	0.634725	1
ENSG00000260475	10	AL353719.1	101381244	rs11596177	10	101457953	T	C	0.117587	0.00179311	0.00137192	0.19121	-0.287357	0.0381823	5.23482e-14	-0.00624	0.00484572	0.197839	0.445779	14	0.634725	1
ENSG00000204634	2	TBC1D8	101746509	rs4851407	2	101759182	G	A	0.369121	0.00118449	0.000915456	0.195707	-0.368508	0.0287624	1.402e-37	-0.00321429	0.00249686	0.197978	0.208649	20	0.634843	1
ENSG00000224903	7	RNF32-AS1	156449578	rs7790357	7	156464214	C	T	0.200409	0.00154435	0.00118116	0.191047	-0.295566	0.0402578	2.10691e-13	-0.00522507	0.00405914	0.198012	0.275367	6	0.634843	1
ENSG00000224425	2	SSBP3P2	132110300	rs1949977	2	132095744	C	T	0.124744	-0.0017107	0.00132354	0.196176	-0.74535	0.0524175	6.93583e-46	0.00229516	0.00178305	0.198019	0.354971	12	0.634843	1
ENSG00000182117	15	NOP10	34634628	rs6495662	15	34630582	G	A	0.171779	-0.00163353	0.00126326	0.195974	-0.515711	0.038428	4.60562e-41	0.00316753	0.00246089	0.198044	0.229381	20	0.634843	1
ENSG00000099849	11	RASSF7	562214	rs4623937	11	605856	T	C	0.125767	0.0017343	0.00132599	0.1909	-0.333108	0.0461763	5.43996e-13	-0.00520641	0.00404557	0.198115	0.107659	16	0.634937	1
ENSG00000115568	2	ZNF142	219511215	rs2230115	2	219509618	C	A	0.408998	-0.00120743	0.000913181	0.186094	0.174116	0.0312404	2.49752e-08	-0.0069346	0.00539022	0.198264	0.599561	11	0.634972	1
ENSG00000164056	4	SPRY1	124321432	rs7695956	4	124570408	A	G	0.195297	-0.00152228	0.00116729	0.192194	-0.338628	0.0433813	5.90959e-15	0.00449543	0.00349489	0.198343	0.524671	16	0.634972	1
ENSG00000233967	6	AL359715.1	81163702	rs947223	6	81050936	A	G	0.302658	-0.00124872	0.0009661	0.196171	-0.492502	0.03791	1.36983e-38	0.00253546	0.0019713	0.198378	0.382077	20	0.634972	1
ENSG00000111269	12	CREBL2	12781402	rs10845596	12	12780390	T	C	0.44683	0.0011824	0.000912956	0.195275	0.310647	0.0283961	7.43624e-28	0.00380624	0.00295941	0.198391	0.165138	17	0.634972	1
ENSG00000173988	13	LRRC63	46818788	rs1230450	13	46808627	A	G	0.270961	0.00132781	0.00102905	0.196938	-0.477094	0.0299362	3.50444e-57	-0.00278312	0.00216397	0.198402	0.607116	17	0.634972	1
ENSG00000076604	17	TRAF4	27074498	rs4349196	17	27122153	A	G	0.439673	-0.0011963	0.000925886	0.196336	0.461824	0.0344989	7.2397e-41	-0.00259038	0.00201416	0.198413	0.00944882	20	0.634972	1
ENSG00000124440	19	HIF3A	46823494	rs16980445	19	46822801	C	T	0.107362	0.00192253	0.00147159	0.191406	0.341838	0.0467989	2.7851e-13	0.00562408	0.00437324	0.198435	0.627971	8	0.634972	1
ENSG00000197249	14	SERPINA1	94850057	rs7148879	14	94875519	A	C	0.465235	-0.00121858	0.000929407	0.18981	-0.185345	0.0281537	4.59998e-11	0.00657468	0.00511295	0.198482	0.799004	11	0.634972	1
ENSG00000253706	8	AC011632.1	75745096	rs17350701	8	75369545	G	T	0.381391	0.00119093	0.000918049	0.194547	0.487968	0.0507468	6.86132e-22	0.0024406	0.00189841	0.198583	0.290214	10	0.634972	1
ENSG00000288106	22	AL022318.5	39291320	rs2413552	22	39300936	A	G	0.370143	-0.00127627	0.000974978	0.190527	0.17096	0.0250501	8.80904e-12	-0.00746528	0.0058069	0.198587	0.71488	14	0.634972	1
ENSG00000170006	4	TMEM154	153570472	rs10857266	4	153640613	T	C	0.370143	0.00121019	0.000915812	0.186353	-0.159323	0.0287171	2.88938e-08	-0.00759586	0.00590895	0.198624	0.787245	11	0.634972	1
ENSG00000096401	6	CDC5L	44386802	rs16871837	6	44348687	G	A	0.0245399	-0.00417564	0.00317546	0.18852	0.59799	0.0980012	1.04839e-09	-0.0069828	0.00543214	0.198631	0.265017	13	0.634972	1
ENSG00000114346	3	ECT2	172503868	rs3733026	3	172477013	G	A	0.0214724	0.00324878	0.0025013	0.194	-0.82478	0.0925796	5.15521e-19	-0.00393896	0.00306475	0.198706			0.635074	1
ENSG00000113971	3	NPHP3	132420356	rs2369832	3	132437390	T	C	0.212679	-0.0015579	0.0012116	0.198508	-1.30926	0.0352771	1.68493e-301	0.0011899	0.000925964	0.198777	0.168658	15	0.635167	1
ENSG00000175985	14	PLEKHD1	69974838	rs10137668	14	69949187	C	A	0.142127	-0.00163843	0.00127165	0.197595	0.698695	0.0405203	1.26192e-66	-0.00234499	0.00182511	0.198845	0.517841	20	0.635249	1
ENSG00000273131	1	RP6-42F4.1	120695233	rs4659238	1	120366055	G	A	0.346626	0.0012741	0.00097964	0.193402	0.32139	0.0390809	1.97278e-16	0.00396434	0.00308601	0.198927	0.0198753	14	0.635378	1
ENSG00000126934	19	MAP2K2	4107219	rs352494	19	4185614	T	C	0.106339	-0.00188954	0.0014482	0.191978	0.341718	0.0468923	3.16222e-13	-0.00552952	0.00430539	0.199027			0.635565	1
ENSG00000186136	12	TAS2R42	11339071	rs10772397	12	11138683	C	T	0.344581	-0.00118881	0.000915815	0.194256	0.551212	0.0636187	4.54236e-18	-0.00215672	0.00168	0.199225	0.738969	20	0.63606	1
ENSG00000279744	17	AC132938.5	80421304	rs7218534	17	80415981	C	T	0.376278	-0.00119169	0.000918155	0.194314	-0.274965	0.0319532	7.61682e-18	0.00433399	0.00337694	0.19935	0.0728258	16	0.636324	1
ENSG00000225334	1	LINC02813	224960532	rs3738362	1	224927217	T	C	0.312883	-0.0013318	0.00102629	0.194394	0.309377	0.0358412	6.03477e-18	-0.00430478	0.00335455	0.199398	0.599932	20	0.636334	1
ENSG00000277270	20	AL160412.1	60010305	rs6089621	20	60011357	G	T	0.0490798	0.0027428	0.00213287	0.198454	-1.26086	0.0649631	6.49213e-84	-0.00217534	0.0016953	0.199437	0.0743162	12	0.636334	1
ENSG00000186522	2	SEPTIN10	110336048	rs6594049	2	110375025	T	C	0.387526	-0.00117706	0.000914829	0.198218	-0.544635	0.0325772	9.64301e-63	0.00216119	0.00168468	0.199544	0.80899	17	0.636541	1
ENSG00000255495	8	AC145124.1	12052882	rs12678154	8	12551156	A	C	0.277096	-0.00131316	0.00101791	0.197033	0.429814	0.0367018	1.11961e-31	-0.00305518	0.00238259	0.199739	0.80475	11	0.636942	1
ENSG00000105866	7	SP4	21511050	rs10276352	7	21521233	G	A	0.425358	0.00120472	0.000926158	0.193337	0.222862	0.0292239	2.42108e-14	0.00540567	0.00421576	0.199755	0.0618973	20	0.636942	1
ENSG00000270863	12	DDX55P1	11666364	rs10772397	12	11138683	C	T	0.344581	-0.00118881	0.000915815	0.194256	0.253743	0.0310072	2.76028e-16	-0.00468509	0.00365434	0.199821	0.729403	20	0.63702	1
ENSG00000279860	5	AC008568.2	120699853	rs9885119	5	120661074	C	T	0.361963	-0.00120702	0.000927953	0.193351	-0.525978	0.0696765	4.39092e-14	0.00229481	0.00179024	0.199899	0.45322	20	0.637033	1
ENSG00000173511	11	VEGFB	64004396	rs35169799	11	64031241	T	C	0.0664622	0.00236329	0.00182524	0.195394	-0.522482	0.0581077	2.43617e-19	-0.00452321	0.00352943	0.199995	0.263686	13	0.637033	1
ENSG00000136383	15	ALPK3	85388648	rs7172412	15	85411941	A	G	0.200409	0.00143721	0.00111839	0.198768	-0.695194	0.0400729	2.03433e-67	-0.00206734	0.00161315	0.199998	0.864911	20	0.637033	1
ENSG00000205356	7	TECPR1	97862740	rs6969321	7	97845431	G	A	0.313906	0.00274699	0.00213102	0.197379	-0.379045	0.0319446	1.78395e-32	-0.00724715	0.00565515	0.200013	0.137254	3	0.637033	1
ENSG00000134247	1	PTGFRN	117492756	rs1127215	1	117532790	T	C	0.391616	-0.00118838	0.00091438	0.19372	0.242363	0.0315858	1.67811e-14	-0.0049033	0.00382651	0.200053	0.150853	15	0.637033	1
ENSG00000234614	1	C2CD4D-AS1	151818607	rs2280471	1	151783736	A	G	0.091002	-0.0020495	0.0015766	0.193618	0.417248	0.0549211	3.02524e-14	-0.00491195	0.00383349	0.200079	0.453622	5	0.637033	1
ENSG00000143248	1	RGS5	163186246	rs10799902	1	163159682	A	G	0.331288	-0.00127296	0.00097703	0.192614	-0.242025	0.0344583	2.16061e-12	0.00525962	0.00410577	0.200183	0.47156	20	0.637127	1
ENSG00000232411	2	AC009495.2	166692583	rs16851176	2	166720619	T	C	0.111452	-0.00177424	0.00137613	0.197293	0.825258	0.0729843	1.20691e-29	-0.00214993	0.00167832	0.200193	0.206536	20	0.637127	1
ENSG00000275119	12	AC244131.2	11384714	rs10772397	12	11138683	C	T	0.344581	-0.00118881	0.000915815	0.194256	0.554935	0.0704423	3.3304e-15	-0.00214225	0.00167257	0.200257	0.682357	20	0.637197	1
ENSG00000164880	7	INTS1	1526969	rs3735660	7	1536717	C	T	0.46728	-0.00118977	0.000928325	0.199974	-0.875055	0.0263168	1.98328e-242	0.00135965	0.00106166	0.200308	0.709691	16	0.637224	1
ENSG00000203987	9	AL772363.1	140774700	rs12551367	9	140771066	T	C	0.154397	-0.00440812	0.00335312	0.188633	-0.269271	0.0476774	1.62529e-08	0.0163705	0.0127855	0.200404			0.637394	1
ENSG00000196235	19	SUPT5H	39947053	rs2116932	19	39936693	C	T	0.437628	0.00117146	0.000913087	0.199504	0.531709	0.0275872	8.9177e-83	0.0022032	0.00172107	0.200498	0.158064	20	0.637486	1
ENSG00000154358	1	OBSCN	228481161	rs12142165	1	228383202	C	T	0.378323	0.00117653	0.000915964	0.198978	0.550093	0.0355022	3.77163e-54	0.00213878	0.00167082	0.200518	0.47084	20	0.637486	1
ENSG00000043462	5	LCP2	169699028	rs918506	5	169661414	C	A	0.49182	0.00120916	0.000926043	0.191647	-0.191988	0.0296868	9.98917e-11	-0.00629809	0.00492078	0.200581	0.5532	8	0.637486	1
ENSG00000226277	2	AC105393.1	422558	rs6548226	2	343588	A	G	0.515337	0.00295887	0.00225476	0.189427	0.157553	0.02726	7.48605e-09	0.0187801	0.0146754	0.200649	0.243348	9	0.637486	1
ENSG00000138378	2	STAT4	191955312	rs4073699	2	191979359	A	G	0.347648	0.00119193	0.000928528	0.199254	0.462842	0.0287272	2.11253e-58	0.00257525	0.0020125	0.200677	0.189525	11	0.637486	1
ENSG00000287023	10	AC018978.1	4808665	rs10904333	10	4792577	C	T	0.265849	0.00134974	0.00102997	0.19004	-0.302395	0.0509888	3.0181e-09	-0.00446349	0.00348821	0.200688	0.191114	7	0.637486	1
ENSG00000138119	10	MYOF	95154138	rs11594445	10	95083039	T	C	0.0582822	-0.00229699	0.00178699	0.198654	-0.860207	0.0644329	1.17767e-40	0.00267027	0.002087	0.200728	0.6624	7	0.637486	1
ENSG00000133460	22	SLC2A11	24213693	rs17637865	22	24199519	T	C	0.0807771	0.00218015	0.00170165	0.200125	-1.25525	0.0532991	1.22391e-122	-0.00173682	0.00135763	0.20079	0.961308	3	0.637548	1
ENSG00000184319	22	RPL23AP82	51217556	rs28729663	22	51219006	A	G	0.159509	0.001779	0.00138668	0.199522	-0.737231	0.0444344	8.03481e-62	-0.00241308	0.00188655	0.200863	0.00716771	4	0.637645	1
ENSG00000164039	4	BDH2	104009888	rs6830624	4	104020422	C	T	0.294479	-0.00131779	0.00102795	0.19986	0.619753	0.0356754	1.34464e-67	-0.00212631	0.00166316	0.201083	0.937163	20	0.637708	1
ENSG00000136448	17	NMT1	43110872	rs6503422	17	43163851	T	C	0.476483	-0.00117507	0.000912778	0.197969	0.417994	0.0383811	1.27745e-27	-0.00281122	0.00219891	0.201088	0.882102	20	0.637708	1
ENSG00000117266	1	CDK18	205487822	rs4623769	1	205492679	A	G	0.0511247	-0.0027416	0.0021297	0.197983	-0.756206	0.0693585	1.1168e-27	0.00362547	0.00283586	0.201095	0.288618	11	0.637708	1
ENSG00000287155	3	AC022215.2	140986497	rs2292400	3	140953898	C	T	0.152352	0.00164631	0.0012696	0.194729	0.541858	0.0709139	2.15444e-14	0.00303827	0.00237655	0.201095	0.0168276	20	0.637708	1
ENSG00000100403	22	ZC3H7B	41726840	rs2024566	22	41697338	G	A	0.324131	-0.00124943	0.000964548	0.195197	0.297993	0.0376032	2.28747e-15	-0.00419282	0.00327977	0.201112	0.0819058	20	0.637708	1
ENSG00000124783	6	SSR1	7308109	rs11243150	6	7275941	C	T	0.390593	-0.00117124	0.000914334	0.200202	0.620069	0.0312344	1.05607e-87	-0.00188889	0.00147764	0.201137	0.871567	16	0.637708	1
ENSG00000041988	1	THAP3	6690286	rs742394	1	6690140	A	G	0.305726	0.00124367	0.000968271	0.198995	0.437883	0.0342701	2.19293e-37	0.00284018	0.0022224	0.201257	0.000359746	20	0.637708	1
ENSG00000276791	16	AC092117.1	2828944	rs9925824	16	2827973	A	G	0.248466	-0.00136494	0.00106751	0.201032	-1.03216	0.0256318	0	0.00132241	0.00103477	0.201259	0.0451885	16	0.637708	1
ENSG00000235750	1	KIAA0040	175144128	rs2272785	1	175161599	T	G	0.268916	0.00132131	0.00102926	0.19923	-0.524237	0.038912	2.27451e-41	-0.00252045	0.00197225	0.201264	0.646273	20	0.637708	1
ENSG00000105556	19	MIER2	323130	rs4897942	19	301900	A	G	0.372188	0.00118619	0.00091788	0.196247	-0.248092	0.0292324	2.12288e-17	-0.00478126	0.00374241	0.201394	0.936983	11	0.637987	1
ENSG00000121691	11	CAT	34477044	rs769217	11	34482908	T	C	0.216769	-0.00136796	0.00106917	0.200734	-0.758933	0.0350981	1.08706e-103	0.00180248	0.00141124	0.201521	0.559743	20	0.638165	1
ENSG00000264943	17	SH3GL1P2	28951972	rs1808256	17	29039940	T	C	0.386503	0.00123877	0.000965148	0.199315	-0.469688	0.0365303	7.80729e-38	-0.00263744	0.00206509	0.201546	0.0910196	20	0.638165	1
ENSG00000163331	2	DAPL1	159685561	rs2280184	2	159652231	G	T	0.373211	-0.0012157	0.000928866	0.190603	-0.205256	0.0351946	5.47588e-09	0.00592284	0.00463796	0.20159	0.717784	11	0.638165	1
ENSG00000186056	1	MATN1-AS1	31195512	rs1830705	1	31168219	C	T	0.333333	0.00119717	0.000929261	0.197639	0.29647	0.0307592	5.50402e-22	0.0040381	0.0031623	0.201619	0.345935	9	0.638165	1
ENSG00000150347	10	ARID5B	63759073	rs7902719	10	63808666	A	C	0.468303	-0.00117374	0.000913243	0.198709	-0.313812	0.0288542	1.50353e-27	0.00374025	0.00293041	0.201829	0.132653	7	0.638695	1
ENSG00000273137	22	AL022328.2	50647430	rs6537639	22	50633686	C	T	0.160532	-0.00159746	0.00122324	0.191579	0.259662	0.0434462	2.278e-09	-0.00615209	0.00482206	0.202019	0.478232	13	0.638771	1
ENSG00000237135	10	DDX10P1	31209052	rs17295437	10	31149545	T	C	0.177914	-0.00150557	0.00116775	0.197298	0.332726	0.0377069	1.1043e-18	-0.00452494	0.00354691	0.202046	0.0119094	20	0.638771	1
ENSG00000285751	11	AC021723.2	39114684	rs7101534	11	39178277	A	G	0.291411	-0.00130526	0.00101417	0.198087	0.521848	0.0542629	6.77554e-22	-0.00250122	0.00196074	0.20208	0.488466	17	0.638771	1
ENSG00000118194	1	TNNT2	201337514	rs3729842	1	201337170	A	G	0.170757	-0.00152285	0.00118502	0.198765	-0.417794	0.0397794	8.38875e-26	0.00364498	0.00285754	0.202109	0.570527	20	0.638771	1
ENSG00000286176	4	AC116317.1	6302230	rs7658531	4	6312175	C	T	0.106339	-0.00170762	0.00133037	0.199293	-0.487858	0.0427026	3.15218e-30	0.00350024	0.00274412	0.202117	0.296954	9	0.638771	1
ENSG00000275198	14	AL512791.2	90852013	rs2300497	14	90865283	T	C	0.121677	0.00181634	0.00141806	0.200242	-0.573805	0.0411548	3.48935e-44	-0.00316543	0.00248174	0.202136	0.791893	14	0.638771	1
ENSG00000122958	10	VPS26A	70908718	rs4075240	10	70989157	A	G	0.274029	-0.00135054	0.00103239	0.190816	0.177579	0.031102	1.1327e-08	-0.0076053	0.00596434	0.202264	0.821837	10	0.638771	1
ENSG00000285914	5	AC022440.1	171158051	rs26415	5	171175659	G	A	0.49591	-0.0011893	0.0009258	0.198927	0.269564	0.0256912	9.35209e-26	-0.00441192	0.00346007	0.202276	0.441593	16	0.638771	1
ENSG00000261216	16	AC007216.2	12002419	rs33623	16	12007435	A	G	0.372188	-0.00119887	0.000915618	0.190412	0.258138	0.0460814	2.12151e-08	-0.00464431	0.00364261	0.202311	0.20129	13	0.638771	1
ENSG00000187607	17	ZNF286A	15613496	rs3865264	17	15618623	G	T	0.261759	-0.0013208	0.0010336	0.201298	0.619937	0.0333364	3.43782e-77	-0.00213054	0.0016712	0.20236	0.188318	12	0.638771	1
ENSG00000119636	14	BBOF1	74517809	rs7157566	14	74649129	A	G	0.347648	0.00125461	0.000976653	0.198931	0.361032	0.0348917	4.3085e-25	0.00347507	0.00272594	0.202374	0.274967	20	0.638771	1
ENSG00000122705	9	CLTA	36247816	rs616009	9	36217798	A	G	0.497955	-0.00120376	0.000928072	0.194612	0.196314	0.0284079	4.82771e-12	-0.00613181	0.00481003	0.202381	0.616633	9	0.638771	1
ENSG00000137177	6	KIF13A	17873640	rs3822906	6	17817014	C	T	0.213701	-0.00148903	0.00116339	0.200577	0.519533	0.0376334	2.37399e-43	-0.0028661	0.0022489	0.202506	0.150879	20	0.638771	1
ENSG00000008513	8	ST3GAL1	134525637	rs7831227	8	134505411	C	T	0.196319	-0.00155577	0.0012148	0.200308	-0.550076	0.0429418	1.44503e-37	0.00282828	0.00221943	0.202549	0.239056	17	0.638771	1
ENSG00000124935	11	SCGB1D2	62010998	rs2232946	11	62009611	T	C	0.202454	0.00146122	0.00113294	0.197135	-0.314733	0.0384222	2.58128e-16	-0.00464273	0.00364404	0.202642	0.800994	20	0.638771	1
ENSG00000187908	10	DMBT1	124361716	rs2005952	10	124334810	T	C	0.323108	-0.00123857	0.000965903	0.199741	0.36551	0.0328201	8.30607e-29	-0.0033886	0.00266008	0.202708	0.121657	5	0.638771	1
ENSG00000141540	17	TTYH2	72233934	rs12600564	17	72248512	T	C	0.142127	-0.00156769	0.00122208	0.19956	0.416912	0.0387152	4.83841e-27	-0.00376025	0.00295199	0.202735	0.267199	11	0.638771	1
ENSG00000101134	20	DOK5	53179920	rs15899	20	53267627	T	C	0.425358	0.00118938	0.000914139	0.193228	-0.19494	0.031185	4.07601e-10	-0.00610123	0.00478982	0.202738	0.32285	6	0.638771	1
ENSG00000220884	6	MESTP1	129250636	rs17723677	6	129295174	T	C	0.101227	-0.00197568	0.00152298	0.194547	0.311466	0.0462968	1.72495e-11	-0.00634316	0.00497979	0.202741	0.233776	16	0.638771	1
ENSG00000155016	4	CYP2U1	108863661	rs9995091	4	108876094	G	A	0.218814	0.00143729	0.00111495	0.19736	-0.320826	0.0387416	1.21954e-16	-0.00447997	0.00351709	0.202745	0.681998	6	0.638771	1
ENSG00000137573	8	SULF1	70476004	rs4263778	8	69852498	C	T	0.240286	0.00138777	0.00107921	0.198471	0.324556	0.0349657	1.66123e-20	0.00427591	0.00335694	0.202751	0.312907	4	0.638771	1
ENSG00000259744	15	AC009269.4	71141666	rs28414692	15	71203231	C	T	0.406953	-0.00120352	0.000926515	0.193953	0.174315	0.0269737	1.03063e-10	-0.00690429	0.0054215	0.20284	0.183074	11	0.638771	1
ENSG00000108960	17	MMD	53484634	rs4476230	17	53471105	G	T	0.382413	0.00118207	0.00092703	0.20227	-0.728746	0.0290558	8.02451e-139	-0.00162206	0.00127373	0.202852	0.374655	20	0.638771	1
ENSG00000184076	22	UQCR10	30164880	rs12627866	22	30202984	C	T	0.0460123	0.00270852	0.00208478	0.19388	0.415363	0.0646434	1.31474e-10	0.00652085	0.00512074	0.20287	0.0513413	12	0.638771	1
ENSG00000266965	18	AC090220.1	33176714	rs12953612	18	33301227	A	G	0.097137	-0.00199233	0.00152253	0.190682	0.302676	0.0548903	3.50381e-08	-0.00658237	0.00516992	0.202945	0.0924513	6	0.638875	1
ENSG00000101574	18	METTL4	2554516	rs2644171	18	2540198	G	A	0.46728	-0.00118183	0.000925584	0.201658	0.454876	0.0278296	4.71984e-60	-0.00259813	0.00204101	0.203031	0.975924	20	0.638894	1
ENSG00000138777	4	PPA2	106342729	rs2522545	4	106378284	T	C	0.416155	-0.0011868	0.000928899	0.201374	0.482921	0.0325004	6.09078e-50	-0.00245756	0.0019306	0.203036	1.31359e-05	20	0.638894	1
ENSG00000100325	22	ASCC2	30209446	rs17711461	22	30218270	C	T	0.0439673	0.00273089	0.00213502	0.200865	0.871446	0.0678612	9.58731e-38	0.00313374	0.0024621	0.203091	0.0696941	19	0.638934	1
ENSG00000267040	18	AC027097.1	55317031	rs2032938	18	55289076	T	C	0.337423	-0.00120193	0.000928911	0.195697	0.218643	0.0311193	2.12603e-12	-0.0054972	0.00431997	0.203192	0.346585	11	0.638998	1
ENSG00000278467	1	AC138393.2	224182431	rs7516230	1	224210867	T	G	0.420245	-0.0028173	0.00217512	0.195239	0.224962	0.0329803	9.03411e-12	-0.0125234	0.00984161	0.203196	0.955502	7	0.638998	1
ENSG00000174482	9	LINGO2	28309180	rs2383750	9	27950972	A	G	0.359918	-0.00118181	0.000915543	0.196763	-0.230482	0.0308096	7.38528e-14	0.00512757	0.00403101	0.203362	0.205871	19	0.639386	1
ENSG00000215837	3	SDHAP2	195398871	rs6773702	3	195589762	A	G	0.173824	0.00148939	0.00116862	0.202493	-0.891321	0.0455659	3.31607e-85	-0.00167099	0.00131389	0.20345	0.368365	20	0.639527	1
ENSG00000229178	3	AC233280.1	195383617	rs6773702	3	195589762	A	G	0.173824	0.00148939	0.00116862	0.202493	-0.851235	0.0444646	1.08352e-81	-0.00174968	0.00137589	0.203492	0.784216	20	0.639527	1
ENSG00000287156	14	AL138479.2	54425170	rs2761887	14	54425052	C	A	0.40593	0.00120361	0.000926971	0.194138	0.207011	0.0330548	3.78445e-10	0.00581423	0.0045731	0.203587	0.458285	12	0.63965	1
ENSG00000253341	8	PCBP2P2	75515979	rs17350701	8	75369545	G	T	0.381391	0.00119093	0.000918049	0.194547	0.176776	0.0276611	1.6505e-10	0.00673697	0.0052992	0.203616	0.359495	9	0.63965	1
ENSG00000159445	1	THEM4	151862728	rs6685187	1	151858888	G	A	0.600204	-0.00117871	0.000926783	0.203434	1.06482	0.0274052	0	-0.00110696	0.000870833	0.203676	0.282554	20	0.639708	1
ENSG00000286896	4	AC112236.3	140495512	rs1026047	4	140490091	G	A	0.424335	0.00118608	0.00092913	0.201761	0.397865	0.0291388	1.9073e-42	0.00298111	0.00234547	0.203726	0.748662	18	0.639713	1
ENSG00000288002	5	AC091912.3	8286841	rs2166870	5	8447297	C	T	0.432515	-0.00290162	0.00226309	0.199789	-0.264479	0.0276072	9.69457e-22	0.0109711	0.00863305	0.203792	0.305421	6	0.639713	1
ENSG00000184787	21	UBE2G2	46205118	rs9977684	21	46224070	C	T	0.146217	0.00156497	0.00122626	0.20188	0.551958	0.040467	2.32532e-42	0.00283531	0.00223136	0.203848	0.993765	20	0.639713	1
ENSG00000268686	19	AC010643.1	49881582	rs2303759	19	49869051	G	T	0.241309	-0.00129542	0.00101748	0.20296	-0.676983	0.0336229	3.67575e-90	0.00191352	0.00150596	0.203862	0.0330424	20	0.639713	1
ENSG00000139192	12	TAPBPL	6568270	rs2243977	12	6569983	T	C	0.307771	0.00122746	0.000965627	0.203674	1.01188	0.0262746	0	0.00121304	0.000954806	0.20392	0.440662	20	0.639713	1
ENSG00000265763	10	ZNF488	48364468	rs11204207	10	48366391	G	A	0.253579	-0.0013687	0.00106627	0.199272	0.311275	0.0350778	7.06689e-19	-0.00439707	0.00346116	0.20394	0.976628	3	0.639713	1
ENSG00000177614	1	PGBD5	230506157	rs10864742	1	230463537	A	G	0.154397	0.0016528	0.00128635	0.198835	-0.384784	0.04564	3.43114e-17	-0.00429539	0.00338163	0.204009	0.0167227	12	0.639713	1
ENSG00000172987	10	HPSE2	100606226	rs7092010	10	101006228	A	G	0.187117	0.00137841	0.00107186	0.198444	0.337545	0.0415395	4.44081e-16	0.00408362	0.00321497	0.204017	0.0101697	20	0.639713	1
ENSG00000168398	14	BDKRB2	96690760	rs2069571	14	96701915	T	C	0.0817996	0.00195976	0.00153566	0.201895	0.666278	0.0529192	2.38229e-36	0.00294135	0.00231664	0.204204	0.433472	10	0.640083	1
ENSG00000227695	10	DNMBP-AS1	101702787	rs11190310	10	101659519	T	C	0.0398773	0.00299142	0.00233064	0.199309	-0.67468	0.078006	5.1917e-18	-0.00443384	0.00349226	0.20422	0.661413	11	0.640083	1
ENSG00000078070	3	MCCC1	182783434	rs10513790	3	182815556	T	C	0.366053	0.00116665	0.000915897	0.202742	-0.503697	0.0338171	3.56565e-50	-0.00231617	0.00182499	0.20439	0.17187	20	0.64048	1
ENSG00000173156	11	RHOD	66831903	rs3862391	11	66804095	A	G	0.109407	-0.0017537	0.00137777	0.203071	-0.702944	0.0461875	2.63152e-52	0.0024948	0.00196685	0.204647	0.420347	9	0.640894	1
ENSG00000135362	11	PRR5L	36402296	rs11033637	11	36479789	G	A	0.447853	0.00117182	0.000912946	0.199295	0.257699	0.031116	1.21257e-16	0.00454726	0.00358498	0.204648	0.120502	20	0.640894	1
ENSG00000234741	1	GAS5	173832858	rs16847121	1	174482433	C	T	0.0777096	-0.00220181	0.00172655	0.202215	0.71419	0.0582735	1.56348e-34	-0.00308295	0.00243055	0.204649	0.215739	20	0.640894	1
ENSG00000225539	2	LINC01821	195325108	rs6731269	2	195309148	G	A	0.0623722	-0.00241178	0.00187761	0.198969	-0.610774	0.0763585	1.25676e-15	0.00394873	0.00311354	0.204711	0.927554	13	0.640906	1
ENSG00000154222	1	CC2D1B	52821636	rs7513934	1	52818188	G	A	0.526585	-0.00118851	0.000914801	0.193875	-0.165876	0.0284175	5.31157e-09	0.00716506	0.00564993	0.204738	0.407703	17	0.640906	1
ENSG00000111879	6	FAM184A	119375740	rs4945630	6	119430311	G	A	0.45092	-0.00116049	0.000912492	0.203451	0.583781	0.0372797	2.86233e-55	-0.00198789	0.00156822	0.204938	0.111634	20	0.641399	1
ENSG00000271662	3	AC233280.2	195377680	rs6773702	3	195589762	A	G	0.173824	0.00148939	0.00116862	0.202493	-0.747297	0.061896	1.45925e-33	-0.00199303	0.00157249	0.204998	0.740354	20	0.641418	1
ENSG00000136238	7	RAC1	6428878	rs2689420	7	6410321	G	A	0.494888	0.0011786	0.000912699	0.196586	0.175261	0.0265298	3.94295e-11	0.00672482	0.0053062	0.205029	0.0413104	15	0.641418	1
ENSG00000287252	6	AL009179.1	27729306	rs9468152	6	27492906	C	A	0.150307	-0.00168735	0.00131652	0.199956	-0.502592	0.0600993	6.13037e-17	0.00335729	0.00265004	0.205196	0.00210439	20	0.641423	1
ENSG00000183840	2	GPR39	133289266	rs17323093	2	133147782	T	C	0.178937	0.00149287	0.00117203	0.202753	0.437523	0.0359286	4.09271e-34	0.00341209	0.0026934	0.205214	0.733835	10	0.641423	1
ENSG00000279467	22	AP000350.7	24211450	rs17637865	22	24199519	T	C	0.0807771	0.00218015	0.00170165	0.200125	-0.62257	0.073578	2.64286e-17	-0.00350185	0.00276443	0.205243			0.641423	1
ENSG00000172766	13	NAA16	41918284	rs12873706	13	41882626	G	A	0.277096	-0.001316	0.00102912	0.200981	-0.312869	0.0338106	2.17075e-20	0.00420623	0.00332056	0.205254	0.00352855	13	0.641423	1
ENSG00000274717	22	AL049757.1	43189070	rs2073199	22	43275250	G	A	0.461145	0.00116186	0.00091286	0.203101	0.384965	0.0296817	1.81519e-38	0.00301808	0.00238267	0.205269	0.602124	20	0.641423	1
ENSG00000260640	8	AP003115.1	98254201	rs2583503	8	98284737	T	C	0.259714	-0.00137813	0.00106353	0.195041	0.247275	0.0412256	1.99642e-09	-0.00557328	0.00440023	0.205302	0.406806	14	0.641423	1
ENSG00000141744	17	PNMT	37825481	rs2941510	17	37821770	T	C	0.0429448	0.00238449	0.001844	0.195974	-0.429443	0.0684085	3.43802e-10	-0.00555253	0.0043841	0.205328	0.463069	7	0.641423	1
ENSG00000165792	14	METTL17	21461663	rs2741732	14	21457945	T	C	0.310838	0.001306	0.00101358	0.19757	-0.197636	0.028935	8.47149e-12	-0.00660811	0.00521896	0.205451	0.0377053	8	0.641563	1
ENSG00000100739	14	BDKRB1	96728926	rs2069571	14	96701915	T	C	0.0817996	0.00195976	0.00153566	0.201895	0.516971	0.0510616	4.30329e-24	0.00379085	0.00299399	0.205458	0.143673	6	0.641563	1
ENSG00000261537	16	AC027279.2	79033434	rs4888911	16	79029107	A	C	0.237219	0.0013181	0.00103512	0.202882	0.393125	0.0334369	6.48361e-32	0.00335288	0.00264845	0.205521	0.465928	20	0.641625	1
ENSG00000260261	3	AC124944.2	195660652	rs6773702	3	195589762	A	G	0.173824	0.00148939	0.00116862	0.202493	-0.488449	0.0448245	1.1923e-27	-0.00304922	0.00240883	0.205566	0.626218	20	0.641633	1
ENSG00000166002	11	SMCO4	93244156	rs2605603	11	93221105	G	A	0.501022	-0.00116313	0.000912688	0.202521	0.309621	0.0286716	3.48402e-27	-0.00375663	0.00296821	0.20565	0.598853	20	0.641761	1
ENSG00000079246	2	XRCC5	217021606	rs828910	2	216977028	G	A	0.489775	0.00116111	0.000912701	0.203313	-0.38275	0.0309485	3.9281e-35	-0.0030336	0.00239717	0.205695	0.574016	20	0.64177	1
ENSG00000184900	21	SUMO3	46232113	rs1051331	21	46226786	G	A	0.161554	0.00159095	0.00122307	0.193332	-0.222409	0.0407968	4.99071e-08	-0.00715323	0.00565354	0.205776	0.985712	15	0.641783	1
ENSG00000185615	16	PDIA2	335190	rs373271	16	329671	C	T	0.0593047	0.00581336	0.00452771	0.199159	-0.50241	0.0675401	1.01679e-13	-0.0115709	0.00914524	0.205784			0.641783	1
ENSG00000218672	7	AC008060.1	155181911	rs4716545	7	155195759	G	T	0.46728	-0.00117525	0.000928907	0.2058	-0.841316	0.0254026	1.56571e-240	0.00139692	0.00110492	0.206131	0.00827996	19	0.641924	1
ENSG00000138767	4	CNOT6L	78687655	rs4561950	4	78842281	A	G	0.146217	0.00337672	0.00263751	0.20045	-0.413032	0.0517203	1.39533e-15	-0.00817544	0.00646726	0.206184	0.304344	17	0.641924	1
ENSG00000141294	17	LRRC46	45912042	rs11650536	17	45910447	T	C	0.371166	0.00117768	0.000915783	0.19845	0.195939	0.0285125	6.32889e-12	0.00601043	0.00475495	0.206216	0.00758051	20	0.641924	1
ENSG00000112796	6	ENPP5	46132820	rs4530856	6	46185484	C	A	0.113497	0.00190064	0.00149506	0.203627	-0.601283	0.0508751	3.12148e-32	-0.00316098	0.00250079	0.206232			0.641924	1
ENSG00000112308	6	C6orf62	24712658	rs3813687	6	24719978	A	G	0.148262	-0.00143338	0.00112647	0.203211	0.47183	0.0430118	5.34021e-28	-0.00303792	0.00240345	0.206236	0.928466	17	0.641924	1
ENSG00000260426	7	AC008060.4	155193547	rs4716545	7	155195759	G	T	0.46728	-0.00117525	0.000928907	0.2058	-0.754897	0.0268294	3.45854e-174	0.00155684	0.00123175	0.206258	0.0353559	17	0.641924	1
ENSG00000109738	4	GLRB	158045260	rs10517662	4	158093061	T	C	0.0439673	0.00276535	0.00218085	0.204794	-1.03541	0.065797	8.50942e-56	-0.00267077	0.00211309	0.20626	0.870566	8	0.641924	1
ENSG00000103174	16	NAGPA	5079494	rs1001170	16	5082231	G	T	0.371166	0.00124075	0.000978709	0.20489	0.522445	0.032503	3.89819e-58	0.00237489	0.00187914	0.206295	0.376827	20	0.641924	1
ENSG00000229276	6	REV3L-IT1	111682327	rs457492	6	111641850	A	G	0.49591	-0.00119811	0.000925875	0.195656	-0.279263	0.0474771	4.05191e-09	0.00429024	0.0033947	0.2063	0.154354	20	0.641924	1
ENSG00000162881	2	OXER1	42990511	rs2374442	2	43002930	G	A	0.239264	0.00130248	0.00101882	0.2011	-0.273985	0.0327684	6.20572e-17	-0.00475383	0.00376173	0.206325	0.738855	20	0.641924	1
ENSG00000281649	9	EBLN3P	37085284	rs2131314	9	37095008	G	T	0.0306748	0.00364724	0.00281259	0.194715	0.443244	0.078867	1.90787e-08	0.00822852	0.00651218	0.206389			0.641924	1
ENSG00000161558	19	TMEM143	48851464	rs275583	19	48850678	A	G	0.252556	-0.00137903	0.00107803	0.200824	-0.307522	0.0380578	6.45503e-16	0.00448432	0.0035492	0.206419	0.116133	15	0.641924	1
ENSG00000251393	14	AC005280.1	73936474	rs9323581	14	73784863	G	A	0.295501	0.00123341	0.000967474	0.202352	0.335622	0.0360155	1.17634e-20	0.00367501	0.00290948	0.206548	0.00664838	20	0.641924	1
ENSG00000173548	15	SNX33	75947448	rs12593327	15	75954096	A	G	0.211656	0.00142041	0.00111662	0.203351	0.340663	0.0324701	9.442e-26	0.00416955	0.00330179	0.206656	0.761017	20	0.641924	1
ENSG00000238276	10	AL354863.1	120014101	rs984428	10	120038770	T	C	0.439673	0.00116268	0.000915499	0.204087	0.327139	0.0275872	1.947e-32	0.00355408	0.0028145	0.206671	0.71915	20	0.641924	1
ENSG00000267940	11	AC022762.2	6223807	rs188980	11	6223837	A	G	0.0633947	-0.00246451	0.00192037	0.199369	0.380466	0.0538643	1.62465e-12	-0.00647761	0.00513005	0.206704	0.429884	5	0.641924	1
ENSG00000225439	2	BOLA3-AS1	74377106	rs828882	2	74375804	T	C	0.432515	0.00115445	0.00091358	0.206355	-0.880817	0.0280793	5.37932e-216	-0.00131065	0.00103804	0.206723	0.0294647	17	0.641924	1
ENSG00000130589	20	HELZ2	62197516	rs749079	20	62201784	C	T	0.0705521	0.00535615	0.00418293	0.200378	0.471255	0.0624897	4.65221e-14	0.0113657	0.00900319	0.206802	0.125695	7	0.641924	1
ENSG00000180767	3	CHST13	126252566	rs9813564	3	126239083	G	A	0.435583	-0.00117678	0.000926584	0.204078	-0.378004	0.0328656	1.29622e-30	0.00311314	0.00246615	0.206824	0.690424	20	0.641924	1
ENSG00000133275	19	CSNK1G2	1961254	rs2396366	19	1952841	T	C	0.395706	0.00124065	0.000962994	0.197634	-0.175639	0.0278352	2.79123e-10	-0.00706364	0.00559593	0.206848	0.21969	12	0.641924	1
ENSG00000172728	8	FUT10	33279503	rs12682118	8	33371296	T	C	0.345603	-0.00115992	0.000916588	0.2057	0.57967	0.0326364	1.40568e-70	-0.002001	0.00158523	0.206849	0.192596	20	0.641924	1
ENSG00000244425	22	RN7SL268P	24221830	rs17637865	22	24199519	T	C	0.0807771	0.00218015	0.00170165	0.200125	-0.476227	0.0646657	1.77881e-13	-0.00457796	0.00362687	0.206864			0.641924	1
ENSG00000144120	2	TMEM177	120440413	rs4849797	2	120439459	C	A	0.158487	0.00155001	0.00122184	0.204588	0.545532	0.0432655	1.88502e-36	0.00284129	0.00225103	0.206871	0.0616966	20	0.641924	1
ENSG00000047578	16	KATNIP	27676572	rs233457	16	27647830	C	A	0.161554	0.00163776	0.00128453	0.202312	-0.354787	0.0396942	3.9622e-19	-0.00461617	0.0036572	0.206872	0.0733984	15	0.641924	1
ENSG00000240207	3	AC080013.1	158475956	rs4680460	3	158444215	A	C	0.458078	-0.00115529	0.000914187	0.206327	-0.814088	0.0322233	7.96222e-141	0.00141912	0.00112436	0.206894	0.338545	20	0.641924	1
ENSG00000106536	7	POU6F2	39275102	rs17171546	7	39211106	T	C	0.131902	0.00172104	0.00133746	0.198163	0.312984	0.0485426	1.13628e-10	0.00549882	0.00435752	0.206979	0.0133372	20	0.642057	1
ENSG00000197381	21	ADARB1	46570122	rs12483279	21	46507697	T	C	0.0593047	-0.00256437	0.00202243	0.20481	0.733681	0.060176	3.41845e-34	-0.00349522	0.00277142	0.207249	0.644603	12	0.642763	1
ENSG00000118849	3	RARRES1	158432480	rs4680460	3	158444215	A	C	0.458078	-0.00115529	0.000914187	0.206327	-0.584404	0.0308529	5.17625e-80	0.00197686	0.00156778	0.207335	0.210953	20	0.642896	1
ENSG00000129451	19	KLK10	51519713	rs3745535	19	51520487	A	C	0.380368	0.0011559	0.000915964	0.206966	0.69708	0.0269986	5.41809e-147	0.00165821	0.00131557	0.207508	0.458877	19	0.643299	1
ENSG00000215441	9	CTAGE12P	27609562	rs2643801	9	27652540	T	C	0.178937	-0.001462	0.00113487	0.197658	0.261244	0.0432964	1.60092e-09	-0.00559629	0.004442	0.207721	0.841606	7	0.643827	1
ENSG00000109919	11	MTCH2	47651513	rs34958982	11	47547046	C	T	0.358896	-0.00116686	0.000916198	0.202808	0.254377	0.0298032	1.39875e-17	-0.00458713	0.0036416	0.207797	0.570025	20	0.643932	1
ENSG00000108587	17	GOSR1	28829495	rs1434688	17	28840397	G	A	0.49182	-0.00115051	0.000912245	0.207242	0.740282	0.0351136	1.15155e-98	-0.00155415	0.0012345	0.208054	0.453619	20	0.644589	1
ENSG00000286891	4	AC080132.1	43869676	rs6843779	4	43766408	A	C	0.0235174	-0.00406206	0.00318017	0.201493	-0.77462	0.104313	1.12005e-13	0.00524394	0.00416575	0.208094	0.344377	7	0.644589	1
ENSG00000284617	8	AC134684.3	7469104	rs2979234	8	8220362	T	G	0.0736196	-0.00197958	0.00153628	0.197554	0.325469	0.0553566	4.11543e-09	-0.00608226	0.00483225	0.208146	0.724595	6	0.644616	1
ENSG00000110801	12	PSMD9	122341420	rs895960	12	122346052	A	G	0.199387	-0.00144538	0.00111798	0.19606	0.199095	0.0363384	4.27903e-08	-0.00725976	0.0057695	0.208283	0.669692	12	0.644909	1
ENSG00000226430	8	USP17L7	11990767	rs12678154	8	12551156	A	C	0.277096	-0.00131316	0.00101791	0.197033	-0.314816	0.0553198	1.26416e-08	0.0041712	0.0033154	0.208345	0.708159	5	0.644932	1
ENSG00000124155	20	PIGT	44065149	rs2741566	20	44053069	T	C	0.248466	-0.00139882	0.00108244	0.196259	0.186584	0.0339151	3.76537e-08	-0.00749697	0.00595923	0.208376	0.155954	5	0.644932	1
ENSG00000151693	2	ASAP2	9446353	rs11689743	2	9423931	G	A	0.256646	0.00130461	0.00103035	0.205446	-0.369973	0.0340345	1.59252e-27	-0.00352623	0.00280375	0.208506	0.966948	19	0.645101	1
ENSG00000246705	12	H2AJ	14929126	rs6488713	12	14942916	G	A	0.389571	-0.00117353	0.000915361	0.199828	-0.195169	0.0301239	9.24068e-11	0.0060129	0.00478104	0.208517	0.354584	14	0.645101	1
ENSG00000260992	13	DOCK9-DT	99740476	rs2390189	13	99747977	A	G	0.268916	-0.00130104	0.00103203	0.20743	-0.584165	0.0337367	3.59926e-67	0.00222718	0.00177135	0.208632	0.1337	20	0.6452	1
ENSG00000145934	5	TENM2	167201483	rs3853241	5	166379772	T	C	0.113497	-0.00171671	0.00132989	0.196751	-0.240775	0.0433833	2.8575e-08	0.00712991	0.0056708	0.208644	0.601757	6	0.6452	1
ENSG00000171700	20	RGS19	62707938	rs8121509	20	62712053	C	T	0.456033	-0.0011638	0.000916046	0.203922	0.245028	0.0280706	2.56911e-18	-0.00474965	0.00377792	0.208677	0.735439	12	0.6452	1
ENSG00000283235	5	AC139493.2	175613323	rs7448012	5	175602542	A	G	0.0501022	-0.00253718	0.00201165	0.207221	0.921033	0.0610443	1.94409e-51	-0.00275471	0.00219174	0.208804	0.330171	10	0.645206	1
ENSG00000142961	1	MOB3C	47077972	rs11211328	1	47080665	T	C	0.268916	-0.00130389	0.00103048	0.205756	0.389105	0.0361008	4.35971e-27	-0.003351	0.00266653	0.208866	0.655712	20	0.645206	1
ENSG00000163170	2	BOLA3	74368783	rs828882	2	74375804	T	C	0.432515	0.00115445	0.00091358	0.206355	0.359811	0.0305119	4.26746e-32	0.00320848	0.00255359	0.20895	0.127103	12	0.645206	1
ENSG00000105793	7	GTPBP10	89992652	rs7782489	7	89815975	G	T	0.279141	-0.00134265	0.001062	0.206134	-0.469558	0.0417792	2.62202e-29	0.0028594	0.00227597	0.208991	0.227457	20	0.645206	1
ENSG00000102858	16	MGRN1	4703734	rs841225	16	4736316	C	T	0.439673	-0.00115165	0.000916261	0.208789	-0.970071	0.026947	8.58285e-284	0.00118718	0.000945106	0.209066	0.958867	20	0.645206	1
ENSG00000176293	19	ZNF135	58584142	rs1469087	19	58572979	G	A	0.142127	0.00160611	0.00127552	0.207966	-0.801489	0.0445198	1.84584e-72	-0.00200391	0.00159533	0.209076	0.159359	9	0.645206	1
ENSG00000271743	8	AF287957.1	6473922	rs11137038	8	6472603	A	G	0.360941	0.00116961	0.000928512	0.207793	-0.509177	0.0304944	1.36922e-62	-0.00229706	0.00182874	0.209084	0.638423	20	0.645206	1
ENSG00000228755	10	PABPC1P8	42776224	rs7086623	10	42786973	G	A	0.451943	-0.00117774	0.000930005	0.205378	0.487842	0.0495418	7.05593e-23	-0.00241418	0.00192206	0.209104	0.00595799	20	0.645206	1
ENSG00000143178	1	TBX19	168266890	rs4656579	1	168274201	G	A	0.288344	0.00131271	0.00102803	0.201633	0.223365	0.0320977	3.42931e-12	0.00587697	0.00467932	0.209136	0.245309	6	0.645206	1
ENSG00000223443	8	USP17L2	11995632	rs12678154	8	12551156	A	C	0.277096	-0.00131316	0.00101791	0.197033	-0.314001	0.0572348	4.10705e-08	0.00418203	0.00333017	0.209188	0.635115	5	0.645206	1
ENSG00000135426	12	TESPA1	55360172	rs12307718	12	55169738	T	C	0.440695	-0.00115479	0.000915474	0.207161	-0.441813	0.0332453	2.66371e-40	0.00261375	0.0020814	0.2092	0.443867	20	0.645206	1
ENSG00000176239	11	OR51B6	5373207	rs7108789	11	5905344	A	C	0.392638	0.0011643	0.000914829	0.203127	0.472662	0.0616088	1.69346e-14	0.00246327	0.00196193	0.209285	0.604888	20	0.645206	1
ENSG00000128918	15	ALDH1A2	58517844	rs17821226	15	58623328	T	G	0.297546	0.00121931	0.000966816	0.207253	0.435439	0.0332773	4.00202e-39	0.00280018	0.00223061	0.209356	0.455554	20	0.645206	1
ENSG00000162645	1	GBP2	89593977	rs1048401	1	89525966	C	T	0.0357873	-0.00318156	0.00247043	0.197796	-0.394338	0.0702155	1.95309e-08	0.00806812	0.00642737	0.209379	0.123517	10	0.645206	1
ENSG00000013523	14	ANGEL1	77272470	rs8003708	14	77271488	A	G	0.232106	0.00136084	0.00108078	0.207985	0.528434	0.0338357	5.52145e-55	0.00257523	0.00205189	0.209459	0.879722	20	0.645206	1
ENSG00000095585	10	BLNK	97990136	rs10748668	10	98019584	T	C	0.0296524	-0.00297592	0.00235518	0.206386	-0.8642	0.0799124	2.94411e-27	0.00344356	0.00274381	0.209469	0.194824	14	0.645206	1
ENSG00000169567	5	HINT1	130525618	rs2079511	5	130560128	C	T	0.133947	-0.00170349	0.00132134	0.197325	0.224858	0.0409994	4.14815e-08	-0.00757583	0.00603651	0.209478	0.775725	20	0.645206	1
ENSG00000146707	7	POMZP3	76247940	rs11505688	7	76216621	T	C	0.209611	0.00140578	0.00111923	0.209106	-1.12235	0.0364834	8.13176e-208	-0.00125254	0.000998052	0.209485	0.534177	20	0.645206	1
ENSG00000233008	1	LINC01725	84184082	rs2006	1	84332601	C	T	0.0337423	0.00332612	0.00263136	0.206219	-0.978714	0.0932395	8.93793e-26	-0.00339846	0.00270801	0.209492	0.634604	5	0.645206	1
ENSG00000160963	7	COL26A1	101104230	rs10237610	7	101020021	T	C	0.194274	0.00156649	0.00122973	0.202717	-0.303096	0.0416045	3.21216e-13	-0.00516829	0.00411878	0.209548	0.0370445	8	0.645225	1
ENSG00000171885	18	AQP4	24438871	rs10502479	18	24489222	C	A	0.0817996	-0.00215384	0.00167693	0.199005	-0.323255	0.0550659	4.34908e-09	0.00666296	0.00531035	0.209584			0.645225	1
ENSG00000166387	11	PPFIBP2	7606444	rs4078258	11	7542298	C	T	0.394683	-0.0011667	0.000927597	0.208477	0.489048	0.0280413	4.08097e-68	-0.00238565	0.00190167	0.209658	0.805861	20	0.645323	1
ENSG00000226939	2	AC062021.1	140130226	rs10496813	2	139998932	G	A	0.476483	0.0011846	0.000928202	0.201874	0.213462	0.0315873	1.40057e-11	0.00554946	0.00442518	0.209819	0.717125	13	0.64563	1
ENSG00000247796	5	AC008966.1	52414574	rs10940291	5	52409259	G	A	0.321063	0.00121022	0.000963754	0.209212	0.732063	0.0320531	1.87562e-115	0.00165316	0.00131848	0.209899	0.534508	20	0.64563	1
ENSG00000133111	13	RFXAP	37398300	rs609418	13	37417427	C	A	0.259714	0.00136897	0.00107806	0.204138	-0.266718	0.0337843	2.90952e-15	-0.00513267	0.00409391	0.209938	0.928689	8	0.64563	1
ENSG00000260490	15	MYL12BP1	42864378	rs17709596	15	42767981	A	G	0.145194	-0.00156751	0.00122209	0.199615	-0.267082	0.0450554	3.06937e-09	0.00586903	0.0046816	0.209973	0.0924631	12	0.64563	1
ENSG00000183186	19	C2CD4C	407296	rs2241407	19	405929	T	C	0.258691	-0.00342676	0.00269512	0.203561	0.279702	0.0373232	6.67769e-14	-0.0122515	0.00977337	0.210003	0.153832	7	0.64563	1
ENSG00000205707	12	ETFRF1	25355364	rs12579073	12	25375799	C	A	0.49182	-0.0011644	0.000925379	0.208284	0.411949	0.028619	5.62209e-47	-0.00282657	0.00225491	0.210017	0.450716	20	0.64563	1
ENSG00000167711	17	SERPINF2	1652344	rs2070862	17	1648294	T	C	0.223926	-0.00134232	0.0010698	0.209571	0.828862	0.0320096	7.75566e-148	-0.00161948	0.0012922	0.210106	0.153154	8	0.64563	1
ENSG00000023902	1	PLEKHO1	150129144	rs7521783	1	150143193	C	T	0.175869	0.00156416	0.00121689	0.19866	0.246896	0.0438994	1.86426e-08	0.0063353	0.00505583	0.210181	0.457834	9	0.64563	1
ENSG00000205485	7	AC004980.1	76217988	rs11505688	7	76216621	T	C	0.209611	0.00140578	0.00111923	0.209106	-0.613436	0.0336135	2.08153e-74	-0.00229165	0.00182884	0.210183	0.423961	20	0.64563	1
ENSG00000147459	8	DOCK5	25158901	rs2666160	8	25138403	G	A	0.116564	-0.00175036	0.00137085	0.201659	0.317142	0.0487813	7.96289e-11	-0.00551916	0.00440509	0.210241	0.205428	10	0.64563	1
ENSG00000198153	19	ZNF849P	22868752	rs4933027	19	22903972	T	G	0.134969	0.00180846	0.00141431	0.201008	-0.49444	0.0790908	4.06399e-10	-0.00365759	0.00291965	0.210297	0.918997	13	0.64563	1
ENSG00000115825	2	PRKD3	37514810	rs2041837	2	37468564	G	T	0.319018	-0.00115307	0.000917205	0.208696	0.523332	0.0351423	3.72531e-50	-0.00220333	0.00175886	0.210314	0.715111	20	0.64563	1
ENSG00000262619	13	LINC00621	23461848	rs2878396	13	23425419	G	A	0.249489	-0.00136427	0.00108046	0.206706	0.362481	0.0364813	2.90021e-23	-0.00376371	0.00300471	0.21035	0.600734	20	0.64563	1
ENSG00000259251	15	AC104590.1	62353668	rs2303405	15	62253791	C	T	0.0695297	-0.00205138	0.00163131	0.208571	0.744809	0.0525488	1.33372e-45	-0.00275423	0.00219884	0.210357	0.378415	15	0.64563	1
ENSG00000279526	2	AC011239.2	23840113	rs570102	2	23837732	T	C	0.202454	0.0014115	0.00111563	0.205799	0.278275	0.0318015	2.12655e-18	0.00507231	0.00405078	0.210504	0.37304	20	0.645826	1
ENSG00000167311	11	ART5	3661644	rs7128137	11	3663201	A	G	0.423313	-0.00272702	0.00217309	0.209513	-0.668387	0.0361098	1.71877e-76	0.00408	0.00325871	0.210558	0.884658	16	0.645826	1
ENSG00000204740	10	MALRD1	19708530	rs7089570	10	19754883	C	A	0.264826	-0.00128103	0.00101896	0.208683	0.507637	0.037206	2.19256e-42	-0.00252351	0.00201575	0.210609	0.530862	20	0.645826	1
ENSG00000161677	19	JOSD2	51011866	rs1862479	19	51029602	C	T	0.315951	0.00119536	0.000933074	0.200161	0.167792	0.0284761	3.8066e-09	0.00712402	0.0056908	0.210625			0.645826	1
ENSG00000133216	1	EPHB2	23142662	rs2869511	1	23140700	C	T	0.282209	0.00121786	0.000966187	0.207496	-0.329471	0.0307998	1.04924e-26	-0.0036964	0.00295283	0.210636	0.0872959	16	0.645826	1
ENSG00000178385	2	PLEKHM3	208788132	rs6746998	2	208929601	A	G	0.289366	0.00124533	0.000979587	0.20363	0.228837	0.0321807	1.15208e-12	0.00544198	0.00434859	0.210776	0.0937123	8	0.646008	1
ENSG00000173826	17	KCNH6	61613516	rs7221979	17	61614517	G	A	0.389571	0.0011643	0.000926791	0.209018	-0.419941	0.0299352	1.04613e-44	-0.00277253	0.00221579	0.210839	0.0722097	20	0.646008	1
ENSG00000228014	7	ZNF680P1	63930297	rs11768782	7	63966166	T	C	0.0777096	0.00217045	0.00172346	0.207901	-0.661658	0.0608606	1.57262e-27	-0.00328032	0.00262218	0.210937	0.292693	20	0.646008	1
ENSG00000241345	7	AC004690.2	123651194	rs1860487	7	123715136	C	T	0.45501	0.00116642	0.000925303	0.207459	0.350269	0.0348706	9.68358e-24	0.00333008	0.00266242	0.211018	0.666336	20	0.646008	1
ENSG00000130762	1	ARHGEF16	3384453	rs2493255	1	3379385	C	A	0.0531697	-0.00212636	0.00169396	0.209384	0.83184	0.0566389	7.84095e-49	-0.00255621	0.00204382	0.211043	0.604451	12	0.646008	1
ENSG00000231312	2	MAP4K3-DT	39778077	rs13418997	2	39504654	G	A	0.374233	0.00115082	0.000918181	0.21007	-0.61764	0.0322892	1.46475e-81	-0.00186326	0.00148978	0.211047	0.964762	20	0.646008	1
ENSG00000178078	19	STAP2	4333412	rs1138253	19	4325433	A	G	0.432515	0.00116067	0.000926361	0.210228	0.542273	0.0263838	7.19238e-94	0.00214039	0.00171146	0.211074	0.46279	12	0.646008	1
ENSG00000177459	8	ERICH5	99091294	rs10955146	8	99017548	A	G	0.531697	0.00116476	0.000925375	0.208142	-0.278751	0.0255647	1.10625e-27	-0.0041785	0.00334176	0.211158	0.481636	20	0.646008	1
ENSG00000196839	20	ADA	43264518	rs2007720	20	43276688	G	A	0.242331	0.00129802	0.00103497	0.209784	0.543383	0.0342555	1.14903e-56	0.00238878	0.00191063	0.211205	0.184455	14	0.646008	1
ENSG00000174371	1	EXO1	242034860	rs735943	1	242030151	A	G	0.425358	0.00115798	0.00091279	0.204578	-0.20718	0.0281511	1.84504e-13	-0.00558924	0.00447075	0.211234	0.572739	12	0.646008	1
ENSG00000273507	13	AL354809.1	39712266	rs12431327	13	39573451	C	T	0.0429448	0.00286297	0.00228021	0.209272	-0.997319	0.0761534	3.46208e-39	-0.00287066	0.00229683	0.211358	0.855595	16	0.646008	1
ENSG00000286989	1	AL691432.4	1536888	rs4648786	1	1521805	G	A	0.440695	-0.00271802	0.00214581	0.205276	-0.246582	0.0321118	1.60492e-14	0.0110228	0.00881982	0.211382	0.294147	4	0.646008	1
ENSG00000225793	6	TMEM30A-DT	76010986	rs9352202	6	76022082	A	G	0.406953	-0.00114407	0.000915016	0.211178	1.05817	0.0260053	0	-0.00108119	0.000865127	0.211393	0.529929	20	0.646008	1
ENSG00000167613	19	LAIR1	54872578	rs7257187	19	54867572	T	C	0.373211	0.00125167	0.00097968	0.20138	0.205948	0.0342591	1.83851e-09	0.00607761	0.00486319	0.211403	0.0666439	4	0.646008	1
ENSG00000213139	3	CRYGS	186260360	rs10937252	3	186260740	G	A	0.44683	-0.00116132	0.00091299	0.203374	0.194642	0.0290331	2.02574e-11	-0.00596643	0.00477429	0.211408	0.0720411	9	0.646008	1
ENSG00000283025	17	AC027045.3	9711562	rs9914518	17	9709946	A	G	0.465235	-0.00114743	0.000912868	0.208771	0.331264	0.0286685	6.96625e-31	-0.0034638	0.00277197	0.211453	0.550492	10	0.646008	1
ENSG00000203799	6	CCDC162P	109581650	rs1547325	6	109461506	C	A	0.129857	-0.00184316	0.00146348	0.207872	-0.479079	0.0479282	1.59031e-23	0.0038473	0.00307893	0.211461	0.521907	5	0.646008	1
ENSG00000172350	11	ABCG4	119026562	rs583713	11	118992177	C	T	0.555215	-0.00116068	0.000913463	0.203858	-0.198367	0.0288058	5.72405e-12	0.00585117	0.00468264	0.211466	0.82847	12	0.646008	1
ENSG00000189275	10	LINC01164	133613634	rs4897783	10	133608237	G	A	0.53681	0.00114215	0.000912414	0.210648	0.575311	0.0283865	2.51215e-91	0.00198527	0.00158897	0.211517	0.257579	20	0.646034	1
ENSG00000242715	13	CCDC169	36834061	rs7327905	13	36797515	A	G	0.220859	-0.0013948	0.00111591	0.21133	-1.04273	0.034613	2.24726e-199	0.00133764	0.0010711	0.211723	0.196273	20	0.646531	1
ENSG00000167693	17	NXN	792783	rs4968132	17	850226	A	G	0.213701	0.0014268	0.00113507	0.208747	-0.446672	0.0410708	1.50567e-27	-0.00319428	0.00255808	0.211773	0.795638	7	0.646554	1
ENSG00000182158	7	CREB3L2	137623278	rs273957	7	137600690	C	T	0.377301	-0.00115636	0.000914862	0.20624	0.234196	0.0293532	1.48067e-15	-0.00493758	0.00395511	0.211883	0.491496	19	0.646639	1
ENSG00000186908	12	ZDHHC17	77202680	rs10431470	12	77195109	T	C	0.371166	0.00118383	0.000927645	0.201895	-0.189209	0.0315191	1.93718e-09	-0.00625676	0.00501232	0.21193	0.699281	8	0.646639	1
ENSG00000286908	7	AC006459.1	52565989	rs11973288	7	52339274	C	T	0.159509	0.00155294	0.00123648	0.209139	0.505937	0.0447552	1.24601e-29	0.00306944	0.00245898	0.211937	0.216626	20	0.646639	1
ENSG00000107929	10	LARP4B	915250	rs4880763	10	1147045	A	G	0.218814	-0.00142681	0.00111632	0.201202	0.20359	0.0351185	6.7419e-09	-0.00700825	0.00561486	0.211973	0.214363	12	0.646639	1
ENSG00000227877	10	MRLN	61506124	rs2137907	10	61531043	T	C	0.249489	-0.00135981	0.00107993	0.20797	-0.404689	0.0436699	1.91478e-20	0.00336013	0.00269305	0.21214	0.786391	20	0.646742	1
ENSG00000236834	13	LINC00421	19920039	rs7992331	13	19900906	G	A	0.429448	-0.00114575	0.000916411	0.211204	0.833904	0.043437	3.84579e-82	-0.00137396	0.00110127	0.212171	0.904668	20	0.646742	1
ENSG00000184698	11	OR51M1	5409768	rs7108789	11	5905344	A	C	0.392638	0.0011643	0.000914829	0.203127	0.300622	0.0476262	2.75226e-10	0.00387295	0.00310436	0.212183	0.526379	20	0.646742	1
ENSG00000179111	17	HES7	8025667	rs2585408	17	8043753	T	C	0.416155	0.00117496	0.000928893	0.205905	-0.217082	0.0289904	6.98964e-14	-0.00541252	0.00433961	0.212311	0.628292	15	0.646742	1
ENSG00000286446	13	AL353688.1	84226654	rs4885878	13	84205317	G	T	0.451943	-0.00116833	0.000925603	0.206865	0.245915	0.0303578	5.471e-16	-0.00475093	0.00380933	0.212331	0.718608	14	0.646742	1
ENSG00000147684	8	NDUFB9	125572116	rs3829037	8	125565328	C	T	0.233129	0.00134088	0.00106627	0.208557	0.318494	0.0327345	2.25483e-22	0.00421006	0.00337569	0.212336	0.653512	18	0.646742	1
ENSG00000109452	4	INPP4B	143356449	rs1497397	4	143281873	C	A	0.390593	-0.00115906	0.000916024	0.205759	-0.239811	0.0325191	1.65004e-13	0.00483321	0.00387559	0.212365	0.326117	17	0.646742	1
ENSG00000162004	16	CCDC78	774768	rs12599130	16	772842	C	T	0.477505	-0.00114768	0.000916222	0.210344	-0.398748	0.0303028	1.51485e-39	0.0028782	0.00230813	0.212404	0.00158215	20	0.646742	1
ENSG00000244038	1	DDOST	20983148	rs3738140	1	20982151	A	G	0.219836	0.00142661	0.00111516	0.200795	0.208059	0.0374469	2.75863e-08	0.00685679	0.00550008	0.212519	0.311841	10	0.646742	1
ENSG00000272347	5	AC116351.2	1005946	rs326050	5	1002620	C	T	0.466258	-0.0011516	0.000916279	0.208817	-0.3277	0.0334	1.00586e-22	0.0035142	0.00281894	0.21253	0.445047	20	0.646742	1
ENSG00000125885	20	MCM8	5955460	rs16991617	20	5953833	G	A	0.0603272	-0.00258329	0.00206482	0.210899	-0.90087	0.0610128	2.45314e-49	0.00286755	0.00230024	0.212533	0.296278	10	0.646742	1
ENSG00000074603	15	DPP8	65772422	rs1865421	15	65783017	G	A	0.173824	-0.00150886	0.00118505	0.202933	-0.254147	0.0415476	9.53479e-10	0.00593695	0.0047628	0.212572	0.158826	8	0.646742	1
ENSG00000248320	4	THAP12P9	45326658	rs2882093	4	45331513	T	C	0.0470348	-0.0027378	0.00218004	0.209172	1.62371	0.158705	1.44081e-24	-0.00168614	0.00135271	0.212585	0.559316	18	0.646742	1
ENSG00000169413	14	RNASE6	21250026	rs11156644	14	21201589	G	A	0.464213	-0.00116786	0.000928791	0.208609	0.269049	0.0284503	3.17406e-21	-0.00434069	0.0034825	0.212607	0.00585835	12	0.646742	1
ENSG00000143499	1	SMYD2	214482460	rs11120288	1	214462988	G	A	0.445808	-0.0011655	0.000926004	0.208161	-0.283698	0.0319666	7.00439e-19	0.00410826	0.00329671	0.212702	0.43948	16	0.646902	1
ENSG00000158941	8	CCAR2	22470586	rs6999893	8	22465427	C	T	0.376278	0.00116847	0.000927909	0.207939	-0.223597	0.0259599	7.10774e-18	-0.0052258	0.00419404	0.212762	0.189863	18	0.646953	1
ENSG00000175376	11	EIF1AD	65766832	rs624273	11	65712413	A	G	0.529652	0.00114659	0.000912318	0.208829	-0.281021	0.0301295	1.08783e-20	-0.0040801	0.00327578	0.212935	0.270386	20	0.647348	1
ENSG00000204161	10	TMEM273	50379700	rs1962335	10	50393287	A	G	0.0276074	0.00320919	0.0025569	0.209439	-0.902168	0.0898432	1.00054e-23	-0.0035572	0.00285623	0.212978	0.608381	8	0.647349	1
ENSG00000181626	18	ANKRD62	12111802	rs9959517	18	12057195	A	G	0.315951	0.00120712	0.000967783	0.212284	-0.646363	0.0312051	2.62436e-95	-0.00186756	0.00149999	0.213112	0.205355	20	0.647527	1
ENSG00000164031	4	DNAJB14	100842590	rs17613746	4	100863290	C	T	0.0572597	-0.00225439	0.00178739	0.20721	0.521792	0.0670593	7.19282e-15	-0.00432048	0.0034702	0.213123	0.0979084	12	0.647527	1
ENSG00000188493	19	C19orf54	41252110	rs2369302	19	41251180	T	G	0.319018	0.00120651	0.000967062	0.212178	0.552751	0.0306379	9.21337e-73	0.00218273	0.00175372	0.213269	0.717853	20	0.647815	1
ENSG00000136444	17	RSAD1	48559778	rs3744531	17	48563172	T	C	0.0736196	-0.00262228	0.00210149	0.212097	-1.0668	0.063122	4.45316e-64	0.00245808	0.00197526	0.21334	0.511428	11	0.647815	1
ENSG00000286389	1	AL731702.1	227977167	rs3087908	1	227920103	A	G	0.154397	-0.00146712	0.00117153	0.210456	0.490684	0.0442067	1.25766e-28	-0.00298994	0.00240268	0.213346	0.196585	20	0.647815	1
ENSG00000267733	18	AP005264.4	12212760	rs9959517	18	12057195	A	G	0.315951	0.00120712	0.000967783	0.212284	-0.534423	0.0312432	1.35653e-65	-0.00225874	0.0018157	0.213498	0.213922	20	0.647931	1
ENSG00000203667	1	COX20	245003638	rs10927335	1	245005373	G	A	0.209611	0.0015583	0.00122876	0.204731	0.248594	0.038854	1.57268e-10	0.00626847	0.00503902	0.213505	0.769373	5	0.647931	1
ENSG00000228203	2	GRASLND	7055375	rs10167072	2	7072935	G	A	0.285276	0.00122568	0.000982078	0.212012	-0.507138	0.0329738	2.22936e-53	-0.00241686	0.00194288	0.213513	0.268774	6	0.647931	1
ENSG00000156050	14	FAM161B	74407660	rs8019765	14	74457944	T	C	0.481595	-0.00114891	0.000912268	0.207884	0.240214	0.0306627	4.72338e-15	-0.00478288	0.00384649	0.213706	0.113173	20	0.648048	1
ENSG00000254319	8	AC246817.2	2545850	rs6558685	8	2597331	G	T	0.354806	0.00121618	0.000975752	0.212617	-0.575675	0.0324613	2.28252e-70	-0.00211261	0.00169915	0.213744	0.888819	17	0.648048	1
ENSG00000114859	3	CLCN2	184071706	rs9839000	3	184062776	G	A	0.321063	0.00121651	0.00096775	0.208736	0.250357	0.0297382	3.80628e-17	0.00485909	0.00390833	0.21377	0.0712603	15	0.648048	1
ENSG00000253853	8	AC246817.1	2640420	rs6558685	8	2597331	G	T	0.354806	0.00121618	0.000975752	0.212617	-0.575489	0.0337167	2.55155e-65	-0.0021133	0.00170003	0.213834	0.762495	15	0.648048	1
ENSG00000090520	3	DNAJB11	186294390	rs12330875	3	186285986	T	C	0.187117	0.00152629	0.00121491	0.20901	0.322918	0.0375761	8.42074e-18	0.00472655	0.00380229	0.213838	0.121705	10	0.648048	1
ENSG00000055070	1	SZRD1	16701855	rs2994142	1	16620160	T	C	0.243354	0.0013552	0.00106496	0.203181	-0.193107	0.0332641	6.4258e-09	-0.00701788	0.0056458	0.213858	0.59812	18	0.648048	1
ENSG00000099338	19	CATSPERG	38843999	rs11672531	19	38802413	G	T	0.207566	-0.0015514	0.00122884	0.206771	-0.303822	0.0427713	1.21717e-12	0.00510628	0.00410798	0.213863	0.393028	14	0.648048	1
ENSG00000154874	17	CCDC144B	18485022	rs2294913	17	18202996	T	C	0.240286	-0.00133279	0.00106387	0.210287	-0.391545	0.039838	8.49234e-23	0.00340392	0.00273908	0.213971	0.00247558	20	0.648048	1
ENSG00000186141	1	POLR3C	145600846	rs12750384	1	145681484	C	T	0.357873	0.00122631	0.000975719	0.208816	0.264161	0.0317809	9.41349e-17	0.00464227	0.00373563	0.213978	0.0169373	13	0.648048	1
ENSG00000155886	9	SLC24A2	19647188	rs7869055	9	19705396	C	T	0.289366	-0.00122124	0.000966938	0.206592	0.196246	0.0283439	4.39904e-12	-0.006223	0.00500849	0.214056	0.831194	20	0.648048	1
ENSG00000288580	8	AC023296.1	2782650	rs6558685	8	2597331	G	T	0.354806	0.00121618	0.000975752	0.212617	-0.509713	0.0325999	4.17644e-55	-0.00238601	0.00192039	0.214066	0.786461	14	0.648048	1
ENSG00000187037	7	GPR141	37798394	rs2718073	7	37689170	C	T	0.341513	-0.00122871	0.000963771	0.202345	0.167316	0.0302864	3.3053e-08	-0.00734367	0.00591159	0.214144	0.471474	20	0.648048	1
ENSG00000105341	19	DMAC2	41941922	rs13344547	19	41945848	T	G	0.407975	-0.00115205	0.000926132	0.213524	-0.710453	0.0298065	1.43177e-125	0.00162157	0.00130535	0.214147	0.205332	13	0.648048	1
ENSG00000083635	13	NUFIP1	45538495	rs9534013	13	45543588	C	T	0.0296524	-0.0032533	0.00260782	0.212208	-0.924615	0.0689831	5.76828e-41	0.00351855	0.00283263	0.214182	0.166833	7	0.648048	1
ENSG00000175787	9	ZNF169	97042846	rs10993146	9	97053301	A	C	0.0899796	0.00178766	0.0014289	0.210907	-0.511464	0.0492137	2.67618e-25	-0.00349517	0.00281391	0.214197	0.26981	15	0.648048	1
ENSG00000105610	19	KLF1	12996626	rs2280742	19	12994715	G	A	0.315951	0.00122883	0.00096583	0.203264	-0.214293	0.0374476	1.04978e-08	-0.00573435	0.0046171	0.214243	0.122022	8	0.648059	1
ENSG00000100485	14	SOS2	50641072	rs10149742	14	50624784	G	A	0.0920245	0.00173304	0.00138133	0.209619	0.397299	0.0458899	4.81621e-18	0.00436206	0.00351313	0.214368	0.29499	4	0.648307	1
ENSG00000135272	7	MDFIC	114610835	rs4730650	7	114506265	C	T	0.0685072	0.00205356	0.00163211	0.20831	-0.400025	0.0527898	3.51776e-14	-0.00513357	0.00413587	0.214521	0.0140539	20	0.648637	1
ENSG00000186272	19	ZNF17	57927916	rs8110803	19	57928709	C	A	0.269939	0.00127036	0.00101866	0.212366	-0.42444	0.0341945	2.23505e-35	-0.00299302	0.0024121	0.214665	0.16926	18	0.648914	1
ENSG00000205413	7	SAMD9	92738081	rs4729071	7	92745581	T	C	0.282209	0.0012926	0.00101455	0.202643	0.184722	0.0338194	4.70774e-08	0.00699755	0.00563977	0.214698	0.699741	9	0.648914	1
ENSG00000274276	21	CBSL	44484886	rs2839631	21	44470086	C	T	0.388548	0.00120763	0.000960445	0.20862	0.288294	0.0379623	3.09625e-14	0.00418889	0.00337683	0.214798	0.183032	13	0.649034	1
ENSG00000187747	11	OR52B6	5602610	rs7108789	11	5905344	A	C	0.392638	0.0011643	0.000914829	0.203127	0.373019	0.067302	2.98257e-08	0.00312128	0.00251633	0.214824	0.549263	17	0.649034	1
ENSG00000115616	2	SLC9A2	103281913	rs1008397	2	103239988	A	G	0.335378	-0.00114275	0.000916559	0.212478	0.3892	0.032931	3.12584e-32	-0.00293614	0.00236805	0.215013	0.879101	20	0.649474	1
ENSG00000135314	6	KHDC1	73985562	rs10943084	6	73969722	T	C	0.0787321	0.00197271	0.00158031	0.211921	0.568312	0.054751	3.05995e-25	0.00347117	0.00280075	0.215208	0.523373	11	0.649854	1
ENSG00000064999	6	ANKS1A	34958108	rs820089	6	35024695	C	T	0.371166	0.00113681	0.000915343	0.214254	0.620771	0.0325547	4.6088e-81	0.00183129	0.00147765	0.215225	0.325935	20	0.649854	1
ENSG00000126878	9	AIF1L	133985201	rs1414402	9	133922072	T	C	0.501022	0.00116323	0.000930594	0.211304	0.306805	0.0328559	9.82765e-21	0.00379144	0.00306024	0.215368	0.906405	9	0.649935	1
ENSG00000010072	1	SPRTN	231481810	rs2250704	1	231486647	A	G	0.337423	0.00120381	0.000962777	0.211169	0.285899	0.0311795	4.75407e-20	0.00421062	0.0033987	0.215386	0.92739	20	0.649935	1
ENSG00000086288	7	NME8	37914099	rs17265593	7	37619922	T	C	0.334356	-0.00121182	0.00096407	0.20876	-0.222997	0.0304894	2.59472e-13	0.00543425	0.00438663	0.215412	0.280742	20	0.649935	1
ENSG00000106399	7	RPA3	7717194	rs3735460	7	7679885	A	G	0.0899796	-0.00195641	0.00157427	0.213963	0.816421	0.0525277	1.78348e-54	-0.00239632	0.00193441	0.215424	0.982388	20	0.649935	1
ENSG00000224479	3	AC104162.1	63770312	rs6802731	3	63737409	C	T	0.173824	0.00155621	0.00123385	0.207213	0.278315	0.0433671	1.38397e-10	0.00559155	0.00451809	0.215868	0.404081	8	0.651144	1
ENSG00000284959	14	AC007262.2	81557608	rs1885601	14	81641210	C	T	0.472393	-0.00114712	0.000925356	0.215104	-0.631611	0.0308178	2.38594e-93	0.00181618	0.00146775	0.215942	0.883627	20	0.651238	1
ENSG00000141076	16	UTP4	69215114	rs17624424	16	69303943	A	G	0.0593047	0.002247	0.00178046	0.206936	-0.322621	0.0526142	8.68742e-10	-0.00696482	0.0056344	0.216412	0.599723	3	0.652245	1
ENSG00000143816	1	WNT9A	228120995	rs3087908	1	227920103	A	G	0.154397	-0.00146712	0.00117153	0.210456	0.331171	0.0429548	1.26061e-14	-0.00443009	0.0035839	0.216417	0.102643	20	0.652245	1
ENSG00000114850	3	SSR3	156265140	rs12485604	3	156269213	A	G	0.149284	0.0016968	0.00136402	0.213511	-0.465545	0.0423707	4.39197e-28	-0.00364475	0.00294866	0.216432	0.597713	20	0.652245	1
ENSG00000142669	1	SH3BGRL3	26607295	rs7541416	1	26622911	A	G	0.107362	-0.00186145	0.00147159	0.205896	-0.291325	0.0500986	6.06217e-09	0.00638961	0.00516948	0.216449	0.211277	9	0.652245	1
ENSG00000243335	7	KCTD7	66103961	rs7783613	7	65805261	C	T	0.42638	-0.00114272	0.000913763	0.211093	-0.323425	0.040309	1.02656e-15	0.00353319	0.00285938	0.216589	0.0186488	20	0.652396	1
ENSG00000237489	10	C10orf143	131863692	rs662041	10	131871869	G	A	0.097137	-0.00183451	0.00147606	0.213924	0.581924	0.0513732	9.60199e-30	-0.0031525	0.00255173	0.216669	0.103786	8	0.652396	1
ENSG00000014257	3	ACP3	132061678	rs11709247	3	132031058	C	T	0.173824	0.0014168	0.00113575	0.212232	0.343099	0.0385444	5.51409e-19	0.00412941	0.00334263	0.216689	0.665089	12	0.652396	1
ENSG00000196367	7	TRRAP	98562005	rs10241241	7	98531883	C	T	0.144172	-0.00178952	0.0014308	0.21104	0.377379	0.0478529	3.11431e-15	-0.00474195	0.00383879	0.216729	0.088221	13	0.652396	1
ENSG00000137726	11	FXYD6	117727946	rs496371	11	117722715	T	C	0.294479	0.00283734	0.00225367	0.208036	-0.189214	0.0297383	1.98324e-10	-0.0149954	0.0121416	0.216816	0.24691	12	0.652396	1
ENSG00000171612	1	SLC25A33	9622378	rs12040542	1	9591499	C	T	0.140082	0.00169856	0.00136982	0.214979	0.576232	0.0422554	2.41753e-42	0.0029477	0.002387	0.216869	0.362697	15	0.652396	1
ENSG00000142686	1	C1orf216	36181986	rs12089175	1	36218675	C	T	0.0419223	0.00264505	0.00208948	0.205553	-0.336357	0.0599295	1.9938e-08	-0.00786382	0.00636814	0.216879	0.274919	11	0.652396	1
ENSG00000112053	6	SLC26A8	35951969	rs602932	6	35981637	T	C	0.235174	-0.00131673	0.00106495	0.216302	-0.794734	0.0331087	2.5362e-127	0.00165682	0.00134179	0.216911	0.415207	18	0.652396	1
ENSG00000172058	5	SERF1A	70205426	rs4976210	5	70307464	T	C	0.270961	0.00372602	0.00301586	0.216653	1.11803	0.0323574	1.30495e-261	0.00333266	0.00269919	0.216946	0.00866485	11	0.652396	1
ENSG00000154380	1	ENAH	225757690	rs4653643	1	225675459	A	G	0.315951	0.00126745	0.00100842	0.208801	0.197094	0.0298993	4.34148e-11	0.00643069	0.00520861	0.216969	0.663891	18	0.652396	1
ENSG00000232022	1	FAAHP1	46922983	rs2145408	1	46861907	A	G	0.250511	-0.00125868	0.00101772	0.216172	0.817656	0.0398549	1.55477e-93	-0.00153938	0.00124694	0.217005	0.541436	20	0.652396	1
ENSG00000253333	5	AC146944.1	69793828	rs4976210	5	70307464	T	C	0.270961	0.00372602	0.00301586	0.216653	1.02052	0.0348121	6.68273e-189	0.00365112	0.00295785	0.217061	0.00968594	11	0.652396	1
ENSG00000226259	5	GTF2H2B	69727510	rs4976210	5	70307464	T	C	0.270961	0.00372602	0.00301586	0.216653	1.05812	0.0361306	1.56039e-188	0.00352135	0.00285273	0.217061	0.0118836	11	0.652396	1
ENSG00000165841	10	CYP2C19	96568871	rs11638	10	96371928	A	G	0.44274	0.00116251	0.000925652	0.20916	-0.222412	0.033314	2.45179e-11	-0.00522682	0.00423488	0.217116	0.167871	17	0.652431	1
ENSG00000282142	8	AC245187.2	2394278	rs6558685	8	2597331	G	T	0.354806	0.00121618	0.000975752	0.212617	-0.280728	0.0325277	6.11129e-18	-0.00433224	0.00351185	0.21735	0.92736	8	0.65285	1
ENSG00000237075	5	RP11-497H16.2	69785194	rs4976210	5	70307464	T	C	0.270961	0.00372602	0.00301586	0.216653	0.823703	0.0377356	1.25043e-105	0.0045235	0.0036672	0.217388	0.0125413	11	0.65285	1
ENSG00000137814	15	HAUS2	42851609	rs17767264	15	42886656	T	C	0.137014	-0.00160384	0.00127145	0.207156	-0.22753	0.0386032	3.76807e-09	0.00704893	0.00571462	0.217392	0.288395	10	0.65285	1
ENSG00000070614	5	NDST1	149901577	rs11994	5	149937739	A	G	0.439673	0.00112887	0.000913526	0.21656	0.586351	0.0308705	1.9161e-80	0.00192524	0.00156128	0.217531	0.662746	20	0.65285	1
ENSG00000287971	2	AC093642.5	242981760	rs28528975	2	242750743	T	C	0.288344	0.001301	0.00103216	0.207504	0.209481	0.0353204	3.01341e-09	0.00621058	0.00503729	0.217605	0.231289	5	0.65285	1
ENSG00000132972	13	RNF17	25396183	rs2863942	13	25432553	C	T	0.374233	0.00115991	0.000927474	0.211078	-0.30044	0.0412143	3.10667e-13	-0.0038607	0.00313216	0.217725	0.0567846	14	0.65285	1
ENSG00000235330	9	RPL12P25	478086	rs2282038	9	478530	A	G	0.195297	0.00158412	0.00126067	0.208909	0.570428	0.0902221	2.57391e-10	0.00277707	0.00225326	0.217775	0.0959714	20	0.65285	1
ENSG00000225449	2	RAB6C-AS1	130731102	rs6760544	2	130694072	A	C	0.307771	-0.0026415	0.00214205	0.217513	-1.02266	0.0280161	1.00586e-291	0.00258297	0.00209577	0.217776	0.101872	20	0.65285	1
ENSG00000170954	19	ZNF415	53623731	rs12985137	19	53617818	C	T	0.412065	-0.00114372	0.000926348	0.216961	-0.589638	0.0288194	4.91772e-93	0.00193969	0.0015739	0.217797	0.528025	20	0.65285	1
ENSG00000122367	10	LDB3	88462046	rs2803546	10	88407055	A	G	0.453988	0.00113024	0.000912481	0.215475	0.413834	0.0337708	1.59512e-34	0.00273115	0.00221618	0.217811	0.0225297	20	0.65285	1
ENSG00000170949	19	ZNF160	53588274	rs12985137	19	53617818	C	T	0.412065	-0.00114372	0.000926348	0.216961	-0.537293	0.0270108	4.79123e-88	0.00212866	0.00172742	0.217845	0.787199	20	0.65285	1
ENSG00000151834	4	GABRA2	46361406	rs16859354	4	46385578	G	T	0.341513	0.00119998	0.000963957	0.213186	-0.327049	0.0377356	4.44217e-18	-0.00366913	0.00297769	0.217872	0.165696	20	0.65285	1
ENSG00000269983	5	AC146944.2	69745822	rs4976210	5	70307464	T	C	0.270961	0.00372602	0.00301586	0.216653	0.891948	0.0529266	1.00505e-63	0.0041774	0.00339027	0.217885	0.0183944	11	0.65285	1
ENSG00000283787	11	PRR33	1911216	rs907613	11	1874292	A	G	0.327198	-0.00120802	0.00096757	0.211845	0.432112	0.0565674	2.19112e-14	-0.00279561	0.00226887	0.21789	0.926786	5	0.65285	1
ENSG00000222014	2	RAB6C	130738775	rs6760544	2	130694072	A	C	0.307771	-0.0026415	0.00214205	0.217513	-0.893067	0.0299114	7.10411e-196	0.00295779	0.00240057	0.217905	0.0922876	20	0.65285	1
ENSG00000010310	19	GIPR	46179230	rs7253390	19	46188626	A	C	0.252556	-0.00128092	0.00103422	0.215519	0.414939	0.0347436	7.07148e-33	-0.003087	0.00250583	0.217977	0.813569	7	0.652897	1
ENSG00000286460	19	AC006538.4	2723112	rs12462143	19	2722546	C	T	0.145194	-0.00167012	0.00134033	0.212748	-0.342985	0.0423309	5.3851e-16	0.00486936	0.00395379	0.218111	0.320772	17	0.652897	1
ENSG00000179673	17	RPRML	45056070	rs758392	17	45017859	G	A	0.474438	-0.00113199	0.000912745	0.214898	0.319405	0.0306798	2.21105e-25	-0.00354408	0.00287785	0.218135	0.78205	20	0.652897	1
ENSG00000197937	19	ZNF347	53644826	rs12985137	19	53617818	C	T	0.412065	-0.00114372	0.000926348	0.216961	-0.505554	0.0301488	4.14043e-63	0.0022623	0.0018373	0.218204	0.517995	20	0.652897	1
ENSG00000118922	13	KLF12	74414710	rs9600159	13	74317293	C	T	0.138037	-0.00160872	0.00129353	0.21362	0.3749	0.0431926	3.96747e-18	-0.00429107	0.00348556	0.218285	0.920234	9	0.652897	1
ENSG00000214100	2	PLAC9P1	130686163	rs6760544	2	130694072	A	C	0.307771	-0.0026415	0.00214205	0.217513	-0.706917	0.0340106	5.8892e-96	0.00373665	0.00303545	0.218322	0.125841	20	0.652897	1
ENSG00000130656	16	HBZ	198614	rs12923613	16	196497	T	G	0.433538	-0.00114121	0.000916304	0.212968	0.305382	0.0378794	7.50752e-16	-0.00373697	0.0030361	0.218381	0.552032	20	0.652897	1
ENSG00000197816	9	CCDC180	100105310	rs2447290	9	100062414	A	G	0.203476	0.00126289	0.00102091	0.216078	0.428083	0.0352338	5.75139e-34	0.00295011	0.00239717	0.218449	0.102726	20	0.652897	1
ENSG00000253203	5	GUSBP3	68955186	rs4976210	5	70307464	T	C	0.270961	0.00372602	0.00301586	0.216653	0.565988	0.0411227	4.23202e-43	0.00658322	0.00534991	0.218499	0.0344535	11	0.652897	1
ENSG00000284428	19	AC092329.4	23449880	rs4932844	19	23422195	C	A	0.402863	-0.00113052	0.000916107	0.217187	0.5497	0.0339056	4.10461e-59	-0.0020566	0.00167138	0.218516	0.866899	20	0.652897	1
ENSG00000198742	7	SMURF1	98683397	rs9297145	7	98759117	C	A	0.290389	-0.0012648	0.00101441	0.212458	-0.292102	0.038355	2.62195e-14	0.00433	0.00351903	0.218528	0.0161606	5	0.652897	1
ENSG00000132185	1	FCRLA	161680452	rs1340977	1	161676904	T	C	0.300613	-0.00119858	0.000965293	0.214357	-0.311087	0.0339711	5.3157e-20	0.00385288	0.00313136	0.218542	0.637064	20	0.652897	1
ENSG00000205572	5	SERF1B	69330007	rs4976210	5	70307464	T	C	0.270961	0.00372602	0.00301586	0.216653	-0.605101	0.0445395	4.86688e-42	-0.00615769	0.00500462	0.218547	0.024821	4	0.652897	1
ENSG00000167077	22	MEI1	42145484	rs5758397	22	42019251	C	T	0.198364	-0.00143799	0.00116607	0.217505	0.749642	0.0413709	2.21491e-73	-0.00191823	0.0015591	0.218569	0.0319449	20	0.652897	1
ENSG00000253816	5	GUSBP14	69535251	rs4976210	5	70307464	T	C	0.270961	0.00372602	0.00301586	0.216653	-0.567571	0.0423274	5.35021e-41	-0.00656486	0.00533613	0.218597	0.0186023	9	0.652897	1
ENSG00000015592	8	STMN4	27104388	rs17366947	8	27103024	G	A	0.380368	-0.00114229	0.000927766	0.218236	-0.906143	0.0298105	6.05642e-203	0.00126061	0.0010247	0.218614	0.00534483	20	0.652897	1
ENSG00000249506	4	ZEB2P1	16380628	rs7693598	4	16411631	C	A	0.269939	-0.00125455	0.0010162	0.217001	0.64141	0.0443384	1.97941e-47	-0.00195592	0.00159009	0.218671	0.0248607	20	0.652938	1
ENSG00000171121	3	KCNMB3	178969634	rs6781173	3	178988564	C	T	0.182004	-0.00145126	0.0011686	0.214281	0.346778	0.0393445	1.20885e-18	-0.00418498	0.00340316	0.218797	0.0694662	20	0.653106	1
ENSG00000067900	18	ROCK1	18609320	rs7231120	18	18657759	G	A	0.439673	0.00115507	0.000926499	0.212505	0.236878	0.0317189	8.13868e-14	0.00487623	0.00396542	0.218814	0.728447	20	0.653106	1
ENSG00000187772	6	LIN28B	105457849	rs314289	6	105430934	C	T	0.451943	-0.00112807	0.000913374	0.216808	0.37178	0.0296698	5.0784e-36	-0.00303425	0.00246866	0.219033	0.274323	20	0.653444	1
ENSG00000171824	1	EXOSC10	11143300	rs910660	1	11130643	A	G	0.259714	0.00134086	0.00108234	0.2154	0.337325	0.0346665	2.23377e-22	0.00397499	0.00323451	0.219097	0.197544	14	0.653444	1
ENSG00000197880	1	MDS2	23937522	rs2811946	1	23902416	A	C	0.449898	-0.00114907	0.000925758	0.214524	0.356109	0.0408037	2.60683e-18	-0.00322674	0.00262581	0.219126	0.282598	3	0.653444	1
ENSG00000280119	2	AC093642.2	242945762	rs28528975	2	242750743	T	C	0.288344	0.001301	0.00103216	0.207504	-0.216306	0.0391728	3.35457e-08	-0.00601461	0.00489451	0.219129	0.108898	5	0.653444	1
ENSG00000287430	20	AL136090.2	19191052	rs7265772	20	19226084	A	G	0.175869	0.00138565	0.0011228	0.217168	0.480074	0.0361207	2.61626e-40	0.00288632	0.00234888	0.219143	0.0639578	20	0.653444	1
ENSG00000159648	16	TEPP	58016180	rs9934227	16	58019396	G	A	0.144172	0.0015349	0.00122107	0.208751	-0.288576	0.0498582	7.12539e-09	-0.00531886	0.00433001	0.219307	0.626417	13	0.653803	1
ENSG00000109084	17	TMEM97	26650968	rs739439	17	26723822	T	C	0.194274	0.00147786	0.00118499	0.212343	-0.296411	0.0425294	3.17934e-12	-0.00498584	0.00406129	0.219579	0.0392789	17	0.653909	1
ENSG00000280088	12	AC126474.2	100426978	rs10860558	12	100428482	T	C	0.138037	0.00159265	0.00127018	0.209887	-0.262473	0.0436669	1.84613e-09	-0.00606785	0.00494344	0.219652	0.575141	19	0.653909	1
ENSG00000120820	12	GLT8D2	104420363	rs17193036	12	104485929	T	G	0.0552147	-0.00237825	0.00193168	0.218255	1.09402	0.0694407	6.37442e-56	-0.00217387	0.00177106	0.219657	0.237533	20	0.653909	1
ENSG00000004139	17	SARM1	26711222	rs739439	17	26723822	T	C	0.194274	0.00147786	0.00118499	0.212343	0.2368	0.0341636	4.16836e-12	0.00624095	0.00508453	0.219658	0.0733289	6	0.653909	1
ENSG00000154928	3	EPHB1	134647976	rs9874454	3	134608500	A	G	0.288344	-0.00119205	0.000966992	0.217674	-0.468731	0.0354023	5.14737e-40	0.00254314	0.00207192	0.219662	0.199725	13	0.653909	1
ENSG00000278434	16	AC023830.3	4582944	rs3747600	16	4586222	A	G	0.324131	0.00124801	0.00101125	0.217156	0.392967	0.0333829	5.47542e-32	0.00317587	0.00258748	0.219673	0.379079	20	0.653909	1
ENSG00000122550	7	KLHL7	23181455	rs13225964	7	23041420	A	G	0.246421	0.00127683	0.0010165	0.209076	0.205279	0.0355761	7.92054e-09	0.00621999	0.00506776	0.219685	0.0804525	18	0.653909	1
ENSG00000138750	4	NUP54	77052704	rs11723400	4	77038473	C	T	0.309816	-0.00118753	0.000964497	0.218231	0.485807	0.0314513	7.98585e-54	-0.00244445	0.00199165	0.21969	0.512485	20	0.653909	1
ENSG00000086102	9	NFX1	33330832	rs675469	9	33353212	G	A	0.244376	0.00138786	0.00112665	0.218005	-0.433776	0.0313625	1.65549e-43	-0.00319949	0.00260758	0.219825	0.246084	19	0.654096	1
ENSG00000212712	18	AP002414.1	12057248	rs9959517	18	12057195	A	G	0.315951	0.00120712	0.000967783	0.212284	-0.246305	0.0361469	9.49316e-12	-0.00490094	0.0039945	0.219852	0.360163	12	0.654096	1
ENSG00000031081	3	ARHGAP31	119076396	rs9827972	3	119000376	C	T	0.193252	0.00140184	0.00113461	0.216635	0.381308	0.0367919	3.61816e-25	0.00367639	0.00299663	0.219883	0.882745	20	0.654096	1
ENSG00000154080	18	CHST9	24625858	rs1817608	18	24641955	T	C	0.407975	0.00112799	0.000913596	0.216951	0.334161	0.0314093	1.96436e-26	0.00337561	0.00275235	0.220031	0.209546	20	0.654409	1
ENSG00000256274	12	TAS2R64P	11230569	rs2599420	12	11204447	C	T	0.48773	-0.00111901	0.000912258	0.21996	-1.03274	0.0248574	0	0.00108353	0.00088372	0.220161	0.545719	20	0.654572	1
ENSG00000286117	20	AL121894.3	23646156	rs2424590	20	23636980	C	T	0.149284	-0.00158179	0.00128567	0.218575	0.643214	0.0441427	4.28058e-48	-0.0024592	0.00200593	0.220213	0.459086	16	0.654572	1
ENSG00000255374	12	TAS2R43	11244399	rs2599420	12	11204447	C	T	0.48773	-0.00111901	0.000912258	0.21996	-1.1013	0.0299214	1.45883e-296	0.00101608	0.000828807	0.220216	0.171371	20	0.654572	1
ENSG00000132840	5	BHMT2	78375741	rs486580	5	78367424	T	C	0.214724	0.00132087	0.00106956	0.216843	-0.443507	0.044122	9.01712e-24	-0.00297824	0.00242973	0.220293	0.289259	20	0.65467	1
ENSG00000227107	2	AC104667.1	238528394	rs11676753	2	238531976	T	C	0.466258	0.00250079	0.002015	0.214573	0.305133	0.0392592	7.70867e-15	0.00819573	0.00668733	0.220364	0.227827	17	0.654752	1
ENSG00000271304	6	DPRXP2	35958222	rs602932	6	35981637	T	C	0.235174	-0.00131673	0.00106495	0.216302	-0.297378	0.0328543	1.41142e-19	0.00442781	0.00361441	0.220559	0.279863	10	0.655142	1
ENSG00000224660	3	SH3BP5-AS1	15300856	rs1318937	3	15295364	G	A	0.124744	0.00162698	0.00132361	0.218998	0.757535	0.0511644	1.3416e-49	0.00214773	0.00175328	0.220582	0.452698	11	0.655142	1
ENSG00000165678	10	GHITM	85906294	rs17103143	10	85903678	T	C	0.0378323	-0.00271026	0.00219421	0.216762	-0.619891	0.0657981	4.46392e-21	0.00437216	0.00356997	0.220687	0.431402	10	0.655325	1
ENSG00000095203	9	EPB41L4B	112008796	rs10816798	9	112101130	T	C	0.0828221	0.00200717	0.00160411	0.210837	0.330488	0.0555291	2.655e-09	0.00607334	0.00495986	0.220764	0.305452	6	0.655412	1
ENSG00000188662	17	H1-9P	48253664	rs1061947	17	48262119	A	G	0.152352	-0.00151703	0.00122271	0.214713	0.290089	0.0387263	6.84816e-14	-0.00522953	0.00427238	0.22094	0.472877	9	0.655412	1
ENSG00000280339	11	AP001528.2	86621656	rs7119097	11	86632288	T	C	0.246421	-0.00126789	0.00103156	0.219035	-0.456725	0.0340705	5.62842e-41	0.00277604	0.00226807	0.220965	0.0247239	9	0.655412	1
ENSG00000100201	22	DDX17	38891554	rs12004	22	38877461	G	T	0.303681	0.00119144	0.000968221	0.218493	0.376382	0.0328187	1.89867e-30	0.0031655	0.00258721	0.221133	0.289123	20	0.655412	1
ENSG00000261959	17	AC015909.3	48241780	rs1061947	17	48262119	A	G	0.152352	-0.00151703	0.00122271	0.214713	0.268483	0.0364252	1.69584e-13	-0.00565036	0.00461821	0.221142	0.635868	10	0.655412	1
ENSG00000228701	10	TNKS2-AS1	93550326	rs10786018	10	93559751	A	G	0.421268	-0.0011189	0.000913797	0.22078	0.880992	0.0297963	3.95182e-192	-0.00127005	0.00103812	0.221176	0.249624	20	0.655412	1
ENSG00000239650	6	GUSBP4	58251316	rs6918757	6	58206146	T	C	0.288344	0.00119369	0.000969833	0.218388	-0.40526	0.0363505	7.26747e-29	-0.0029455	0.00240765	0.221182	0.812582	20	0.655412	1
ENSG00000173338	11	KCNK7	65361887	rs10791821	11	65368323	A	G	0.252556	0.00127481	0.00101671	0.209893	-0.185271	0.0332092	2.42025e-08	-0.00688077	0.00562456	0.2212	0.0802783	6	0.655412	1
ENSG00000100056	22	ESS2	19124994	rs715544	22	19133605	A	G	0.0869121	0.00203484	0.00165116	0.217812	-0.507213	0.050264	6.05551e-24	-0.0040118	0.00327955	0.221224			0.655412	1
ENSG00000136982	8	DSCC1	120857175	rs7813113	8	120873842	T	C	0.125767	0.00155983	0.00127445	0.220982	-1.31573	0.0348377	0	-0.00118552	0.000969133	0.221224	0.257281	20	0.655412	1
ENSG00000139998	14	RAB15	65426238	rs2412107	14	65426216	T	G	0.226994	0.00132165	0.00106977	0.216662	-0.319334	0.0366685	3.0743e-18	-0.00413876	0.00338353	0.221252	0.384776	20	0.655412	1
ENSG00000101353	20	MROH8	35768810	rs6017596	20	35868219	C	T	0.443763	0.00113602	0.000925968	0.219882	-0.514574	0.032428	1.05218e-56	-0.00220768	0.00180486	0.221257	0.961727	20	0.655412	1
ENSG00000116661	1	FBXO2	11706458	rs4846019	1	11665575	A	G	0.162577	-0.00152025	0.00121849	0.212158	-0.226575	0.0365482	5.6696e-10	0.00670971	0.00548569	0.221281	0.515362	9	0.655412	1
ENSG00000171126	2	KCNG3	42695140	rs4411758	2	42925165	G	A	0.294479	0.0012126	0.000967078	0.209885	0.200191	0.0361799	3.1442e-08	0.00605723	0.00495326	0.221376	0.310854	20	0.655563	1
ENSG00000113494	5	PRLR	35139725	rs4235652	5	35209339	C	T	0.167689	-0.00152776	0.00123351	0.215515	0.327877	0.042692	1.59012e-14	-0.00465955	0.00381073	0.221426	0.223156	18	0.655582	1
ENSG00000116771	1	AGMAT	15904870	rs12124078	1	15869899	G	A	0.295501	0.00118162	0.000965984	0.221244	0.881069	0.0302144	6.13276e-187	0.00134112	0.00109734	0.22165	0.019431	20	0.656095	1
ENSG00000237190	5	CDKN2AIPNL	133742664	rs5742913	5	133451683	A	C	0.121677	0.00178776	0.0014442	0.215756	0.432814	0.0564666	1.78912e-14	0.00413055	0.00338	0.221686	0.632586	6	0.656095	1
ENSG00000287738	1	AL359764.3	241632673	rs11802956	1	241671638	T	C	0.424335	0.00113755	0.00092626	0.219404	-0.357745	0.0300497	1.11327e-32	-0.00317979	0.0026029	0.221847	0.0213389	19	0.656442	1
ENSG00000204525	6	HLA-C	31238216	rs2523578	6	31328542	G	A	0.200409	-0.00120818	0.000986315	0.220596	0.783788	0.0496363	3.60891e-56	-0.00154146	0.00126217	0.221982	8.64288e-11	20	0.656634	1
ENSG00000159423	1	ALDH4A1	19213571	rs9426794	1	19227762	C	T	0.0398773	-0.0031559	0.00257978	0.221209	1.63857	0.0811067	9.27309e-91	-0.001926	0.00157729	0.222055	0.121791	5	0.656634	1
ENSG00000174282	17	ZBTB4	7375134	rs10432029	17	7390669	G	A	0.163599	-0.00157741	0.00126506	0.212434	-0.270167	0.0447976	1.6313e-09	0.00583865	0.00478157	0.222058	0.568184	6	0.656634	1
ENSG00000203546	14	AL139353.1	31865082	rs12893465	14	31919287	C	T	0.404908	0.00113477	0.000926539	0.220675	0.492004	0.0314741	4.40646e-55	0.00230641	0.00188896	0.222088	0.564621	20	0.656634	1
ENSG00000167740	17	CYB5D2	4068534	rs1043592	17	4067315	A	G	0.0869121	0.00218068	0.00176136	0.215691	0.433475	0.0589461	1.92714e-13	0.0050307	0.00412053	0.222129	0.915575	20	0.656634	1
ENSG00000224152	2	AC009506.1	160472700	rs10203954	2	160351267	G	A	0.0838446	-0.00204765	0.00164578	0.213431	-0.344787	0.0546352	2.77732e-10	0.00593887	0.00486519	0.222204	0.313881	8	0.656727	1
ENSG00000001617	3	SEMA3F	50209493	rs11711407	3	50225029	A	G	0.453988	0.0011188	0.00091293	0.220384	-0.444284	0.032981	2.32034e-41	-0.00251821	0.00206332	0.222288	0.0105267	20	0.656795	1
ENSG00000228261	10	ITPRIP-AS1	106084944	rs3740466	10	106061169	T	C	0.309816	-0.00119214	0.00096626	0.217289	-0.398138	0.0478994	9.4141e-17	0.00299429	0.00245354	0.222314	0.476794	20	0.656795	1
ENSG00000258458	14	AL160314.2	23203228	rs2075846	14	23239512	G	A	0.46728	0.00113514	0.000928433	0.221466	0.558656	0.0293167	5.87165e-81	0.00203191	0.00166532	0.222415	0.538122	16	0.656934	1
ENSG00000152465	10	NMT2	15177638	rs10906845	10	15208011	G	A	0.243354	0.00125045	0.00102207	0.22116	-0.562809	0.0345191	9.20114e-60	-0.00222179	0.00182111	0.222458	0.467879	20	0.656934	1
ENSG00000100167	22	SEPTIN3	42379852	rs133295	22	42384125	A	G	0.197342	0.00145351	0.00116548	0.212346	0.265287	0.0454254	5.21815e-09	0.00547902	0.00449232	0.222601	0.00421588	14	0.656934	1
ENSG00000279347	8	AC021945.1	120851800	rs7813113	8	120873842	T	C	0.125767	0.00155983	0.00127445	0.220982	-0.63276	0.0436765	1.45511e-47	-0.00246512	0.00202129	0.222626	0.319925	20	0.656934	1
ENSG00000138182	10	KIF20B	91498022	rs7095818	10	91529485	A	G	0.235174	-0.00130485	0.00106577	0.220827	-0.498586	0.0360069	1.32683e-43	0.00261711	0.00214592	0.222627	0.0589005	20	0.656934	1
ENSG00000198464	19	ZNF480	52814798	rs321930	19	52835210	G	A	0.179959	-0.00146059	0.00118732	0.218639	-0.341398	0.036647	1.20956e-20	0.00427826	0.00350801	0.222629	0.210944	12	0.656934	1
ENSG00000071242	6	RPS6KA2	167071396	rs9366035	6	167051628	G	A	0.173824	-0.00146064	0.00118534	0.217853	0.345927	0.0408266	2.38961e-17	-0.00422239	0.0034626	0.222681	0.416279	15	0.656934	1
ENSG00000204632	6	HLA-G	29796823	rs2523578	6	31328542	G	A	0.200409	-0.00120818	0.000986315	0.220596	-0.704135	0.0551063	2.18294e-37	0.00171584	0.00140717	0.22271	2.00522e-11	20	0.656934	1
ENSG00000134070	3	IRAK2	10246016	rs4684672	3	10272775	A	G	0.444785	0.00112327	0.000913	0.218584	0.288665	0.0317152	8.88534e-20	0.00389124	0.0031916	0.222763	0.097746	20	0.656949	1
ENSG00000196196	9	HRCT1	35906666	rs2025175	9	35905966	G	A	0.398773	-0.00256099	0.00208217	0.218712	-0.32638	0.035526	4.03716e-20	0.00784667	0.00643653	0.222812	0.542689	13	0.656949	1
ENSG00000159063	11	ALG8	77828498	rs977978	11	77865936	A	G	0.465235	0.00111418	0.000912812	0.222235	0.68088	0.0286829	1.45414e-124	0.00163639	0.00134241	0.222846	0.759534	20	0.656949	1
ENSG00000141569	17	TRIM65	73884724	rs3760128	17	73886888	G	A	0.351738	-0.00117441	0.000962724	0.222509	0.747886	0.0314241	3.35632e-125	-0.00157031	0.00128895	0.223116	0.474391	20	0.657476	1
ENSG00000231969	2	MMADHC-DT	150673836	rs13000594	2	150667047	C	A	0.0889571	-0.00165207	0.0013324	0.215005	0.323753	0.0495515	6.41718e-11	-0.00510285	0.00418892	0.223156	0.965772	11	0.657476	1
ENSG00000285373	2	LINC02478	161121310	rs10181181	2	161087411	T	C	0.275051	-0.00125624	0.00102901	0.222153	0.674043	0.0378165	4.60003e-71	-0.00186374	0.0015302	0.223235	0.298051	20	0.657476	1
ENSG00000105559	19	PLEKHA4	49356114	rs626140	19	49376086	G	A	0.143149	-0.00164263	0.00132009	0.213376	0.220278	0.0370328	2.71136e-09	-0.00745709	0.00612256	0.223236	0.168336	10	0.657476	1
ENSG00000118242	2	MREG	216853063	rs6754860	2	216882250	T	C	0.0981595	0.0018346	0.00149556	0.219938	0.558863	0.0546875	1.62676e-24	0.00328274	0.0026953	0.223243	0.70535	9	0.657476	1
ENSG00000001167	6	NFYA	41054200	rs9381037	6	41073638	A	G	0.170757	0.0014073	0.00113819	0.216298	-0.252911	0.0360504	2.29169e-12	-0.0055644	0.00456973	0.223351	0.781515	12	0.657667	1
ENSG00000264745	18	TTC39C-AS1	21584740	rs8089140	18	21574459	G	A	0.208589	-0.00142567	0.00116328	0.220365	-0.521463	0.049106	2.42838e-26	0.00273398	0.00224561	0.223423	0.203103	20	0.657751	1
ENSG00000224521	1	AC098483.1	248720328	rs28610409	1	248688317	C	T	0.0817996	0.00239075	0.00194305	0.218543	0.88835	0.106187	5.9671e-17	0.00269122	0.00221078	0.223484	0.585228	9	0.657801	1
ENSG00000251615	4	AC104825.1	8358441	rs12507368	4	8363870	T	C	0.209611	0.00132112	0.00108354	0.222746	0.755823	0.0362784	2.1317e-96	0.00174793	0.00143605	0.223537	0.20641	20	0.657829	1
ENSG00000177112	11	IRAG1-AS1	10592144	rs1462941	11	10563090	T	G	0.097137	-0.00197528	0.00162086	0.222971	-1.19025	0.0505468	1.32935e-122	0.00165955	0.0013636	0.22359	0.00708221	10	0.657857	1
ENSG00000207217	7	SNORA42	6056575	rs1860459	7	6056619	A	G	0.108384	-0.00169146	0.00137671	0.219212	-1.0678	0.124006	7.24999e-18	0.00158406	0.00130235	0.223868	0.24273	19	0.658546	1
ENSG00000150764	11	DIXDC1	111845622	rs3867465	11	111662109	T	C	0.287321	-0.00121658	0.00098078	0.214821	0.212919	0.0345407	7.08024e-10	-0.00571381	0.0046987	0.223969	0.946174	13	0.658715	1
ENSG00000151348	11	EXT2	44195368	rs11037881	11	44151480	T	G	0.285276	0.00117717	0.000967513	0.22372	-0.906288	0.0291292	1.62257e-212	-0.00129889	0.00106837	0.224074	0.0104109	20	0.658825	1
ENSG00000184363	11	PKP3	398761	rs6598025	11	392079	C	T	0.45501	-0.0011181	0.000915708	0.222079	0.435935	0.0333887	5.84792e-39	-0.00256483	0.00210973	0.224094	0.1263	17	0.658825	1
ENSG00000100605	14	ITPK1	93492962	rs3783910	14	93476729	G	T	0.269939	-0.00124555	0.00101804	0.221149	-0.387247	0.0364118	2.04422e-26	0.00321644	0.00264627	0.22419	0.184497	20	0.658978	1
ENSG00000232885	13	GPC5-AS2	93011918	rs8002779	13	92015977	G	A	0.415133	-0.0011305	0.000913519	0.215891	0.311061	0.0490592	2.28975e-10	-0.00363435	0.0029922	0.224516	0.264312	15	0.659807	1
ENSG00000251032	5	CUL1P1	127121522	rs10478787	5	127294105	C	A	0.424335	0.00114223	0.000926138	0.217455	0.224247	0.03249	5.12691e-12	0.00509362	0.00419541	0.224713	0.559027	10	0.660198	1
ENSG00000273367	1	AL355472.3	234508244	rs10910416	1	234459353	T	C	0.0685072	0.00194536	0.00158461	0.219576	-0.412698	0.0505053	3.04892e-16	-0.00471375	0.00388273	0.224736	0.29922	9	0.660198	1
ENSG00000174799	4	CEP135	56857282	rs7660872	4	56903251	T	C	0.266871	-0.00119312	0.000971798	0.219543	0.280428	0.0345825	5.10565e-16	-0.00425465	0.00350491	0.224782	0.711851	14	0.660204	1
ENSG00000247775	4	SNCA-AS1	90760344	rs1471483	4	90754292	C	T	0.502045	-0.00111465	0.000912688	0.221979	-0.422772	0.0388925	1.59724e-27	0.00263653	0.0021724	0.224883	0.0880667	20	0.660256	1
ENSG00000287831	1	AL135926.2	168869972	rs7523965	1	169065729	G	A	0.0357873	0.00325523	0.00263453	0.216607	-0.73927	0.114347	1.01216e-10	-0.00440331	0.0036282	0.224887			0.660256	1
ENSG00000178752	2	ERFE	239072576	rs6734321	2	239116083	T	C	0.336401	0.0012028	0.000977246	0.218394	-0.231648	0.0320051	4.5589e-13	-0.00519238	0.00427923	0.22498	0.467244	7	0.660308	1
ENSG00000262879	17	AC005670.3	45119171	rs12603314	17	45158537	A	G	0.254601	-0.00129651	0.00106607	0.223923	0.61772	0.03457	2.06813e-71	-0.00209886	0.0017298	0.224994	0.314603	20	0.660308	1
ENSG00000111144	12	LTA4H	96415914	rs5020450	12	96399986	C	T	0.163599	0.0013906	0.00112307	0.215636	0.213432	0.0352878	1.46345e-09	0.00651542	0.00537107	0.225107	0.837052	13	0.660308	1
ENSG00000157954	7	WIPI2	5251649	rs6463311	7	5231628	G	A	0.131902	-0.00177727	0.00143634	0.215955	0.277602	0.0451348	7.72349e-10	-0.00640222	0.00527778	0.22511	0.723949	8	0.660308	1
ENSG00000176014	18	TUBB6	12325994	rs4073975	18	12279075	T	C	0.348671	-0.00119548	0.000979578	0.222313	-0.359899	0.032604	2.49121e-28	0.0033217	0.0027384	0.225127	0.284905	10	0.660308	1
ENSG00000166394	11	CYB5R2	7692392	rs10839833	11	7676385	T	C	0.381391	0.00114342	0.000927362	0.217582	-0.221482	0.0328237	1.50303e-11	-0.00516261	0.00425642	0.225168	0.837361	16	0.660308	1
ENSG00000114124	3	GRK7	141517161	rs1055690	3	141466147	C	T	0.115542	0.00178605	0.00146808	0.22376	0.718311	0.0490866	1.7161e-48	0.00248646	0.00205085	0.225356	0.485428	15	0.660336	1
ENSG00000100225	22	FBXO7	32882740	rs5749450	22	32886477	G	T	0.40593	0.00112524	0.000926556	0.224583	-0.568856	0.0271052	8.631e-98	-0.00197807	0.00163153	0.225358	0.961528	20	0.660336	1
ENSG00000205309	17	NT5M	17228813	rs16961516	17	17208232	A	G	0.0582822	-0.00252812	0.00207734	0.223606	0.978935	0.0714185	9.21544e-43	-0.00258252	0.00213039	0.225426	0.841738	11	0.660336	1
ENSG00000214279	10	SCART1	135302247	rs1329151	10	135234393	G	T	0.326176	-0.0011735	0.000967187	0.225012	-0.827091	0.0296717	5.39438e-171	0.00141882	0.00117049	0.225451	0.266686	20	0.660336	1
ENSG00000105472	19	CLEC11A	51227798	rs722036	19	51230490	G	A	0.266871	-0.00125782	0.00101745	0.216367	0.197916	0.0321219	7.21018e-10	-0.00635533	0.00524329	0.225478	0.938862	5	0.660336	1
ENSG00000166405	11	RIC3	8159102	rs3750955	11	8126242	G	A	0.216769	-0.00130746	0.00106743	0.220626	0.278706	0.033145	4.14625e-17	-0.00469118	0.00387037	0.225484	0.790449	13	0.660336	1
ENSG00000142230	19	SAE1	47665212	rs177918	19	47634313	T	G	0.123722	-0.00183002	0.00149008	0.219397	0.316571	0.0421519	5.90178e-14	-0.00578076	0.00476947	0.225499	0.148313	14	0.660336	1
ENSG00000228613	2	AC141930.1	1587161	rs11127330	2	1621676	C	T	0.435583	-0.00112396	0.000914033	0.21882	0.471012	0.0657214	7.67734e-13	-0.00238627	0.00196893	0.225527	0.0978167	5	0.660336	1
ENSG00000237159	9	CNTFR-AS1	34575540	rs3802428	9	34567200	A	C	0.0337423	-0.00329603	0.00267113	0.217224	-0.849473	0.133566	2.01819e-10	0.00388009	0.0032031	0.225759	0.483189	17	0.660874	1
ENSG00000140030	14	GPR65	88476317	rs989274	14	88516881	A	C	0.267894	-0.00125434	0.00102966	0.223147	0.390326	0.0354314	3.18663e-28	-0.00321357	0.00265404	0.225964	0.573488	20	0.660874	1
ENSG00000111215	12	PRR4	11000261	rs2599396	12	11287271	T	C	0.514315	-0.0011075	0.000912247	0.224734	0.508089	0.0320396	1.23494e-56	-0.00217974	0.0018007	0.226089	0.582589	19	0.660874	1
ENSG00000204237	17	OXLD1	79632866	rs34675863	17	79626013	C	T	0.0582822	0.00252452	0.00207474	0.223686	-0.836034	0.0702212	1.10504e-32	-0.00301964	0.00249458	0.226095	0.499422	7	0.660874	1
ENSG00000187742	9	SECISBP2	91953996	rs3211698	9	91931818	G	A	0.0245399	0.00347715	0.00280617	0.215306	-0.58353	0.103202	1.56503e-08	-0.00595882	0.00492308	0.226132			0.660874	1
ENSG00000137054	9	POLR1E	37494820	rs1475414	9	37526448	A	C	0.249489	-0.00120246	0.000980979	0.220282	-0.282093	0.0369416	2.2377e-14	0.00426265	0.00352203	0.22617	0.332669	18	0.660874	1
ENSG00000007944	6	MYLIP	16138898	rs6903604	6	15882899	C	T	0.182004	0.00146658	0.00118457	0.215692	-0.267579	0.0465914	9.29553e-09	-0.0054809	0.00452869	0.226178	0.677584	13	0.660874	1
ENSG00000108582	17	CPD	28751476	rs6505188	17	28784382	A	G	0.484663	-0.00111504	0.000912265	0.221602	-0.327177	0.0378346	5.26143e-18	0.00340808	0.00281601	0.226183	0.684257	20	0.660874	1
ENSG00000272779	22	AC245060.4	22661178	rs9619852	22	22599380	A	G	0.0807771	-0.00183342	0.00150704	0.223767	0.529937	0.0449297	4.15156e-32	-0.0034597	0.0028589	0.226221	0.832882	8	0.660874	1
ENSG00000183793	16	NPIPA5	15466194	rs3198697	16	15129940	T	C	0.399796	0.00116247	0.000959767	0.22582	0.871289	0.0308687	2.83343e-175	0.00133419	0.00110256	0.226247	0.135265	20	0.660874	1
ENSG00000142089	11	IFITM3	324576	rs7944394	11	323649	T	C	0.429448	-0.00112703	0.000929726	0.22543	-0.584621	0.0286786	2.26184e-92	0.00192779	0.00159312	0.226249	0.532049	13	0.660874	1
ENSG00000185621	3	LMLN	197728831	rs9325420	3	197833082	C	T	0.457055	-0.0011533	0.000929646	0.214763	-0.153519	0.027965	4.02697e-08	0.00751241	0.0062083	0.226256	0.692163	10	0.660874	1
ENSG00000085465	1	OVGP1	111963649	rs4838910	1	111959983	C	T	0.365031	0.00110992	0.000915117	0.22518	-0.519756	0.0295568	3.21157e-69	-0.00213546	0.00176485	0.226281	0.419593	20	0.660874	1
ENSG00000257433	12	AC004241.1	48117972	rs7303895	12	48077073	G	A	0.0777096	0.00203205	0.00167586	0.225305	0.989239	0.0541632	1.60026e-74	0.00205415	0.00169782	0.226326	0.108522	20	0.660876	1
ENSG00000230506	20	AL354824.1	10167321	rs6133821	20	10154295	A	G	0.162577	-0.00372627	0.00304914	0.22168	-0.327324	0.0385434	2.02508e-17	0.011384	0.0094113	0.226427			0.660992	1
ENSG00000070159	9	PTPN3	112199170	rs4978810	9	112218035	T	C	0.151329	-0.00155669	0.00126999	0.220292	0.311725	0.0417704	8.4688e-14	-0.00499381	0.00412867	0.226454	0.0937004	20	0.660992	1
ENSG00000023909	1	GCLM	94362884	rs3761912	1	94347446	C	T	0.338446	-0.00112518	0.000928624	0.22564	-0.630108	0.0320485	4.64876e-86	0.0017857	0.00147655	0.22652	0.682494	20	0.660992	1
ENSG00000160392	19	C19orf47	40839938	rs4502340	19	40851071	C	T	0.47137	-0.00111426	0.000912785	0.222192	0.244851	0.0276092	7.41788e-19	-0.00455076	0.00376308	0.226541	0.114682	19	0.660992	1
ENSG00000183426	16	NPIPA1	15031288	rs3198697	16	15129940	T	C	0.399796	0.00116247	0.000959767	0.22582	-0.697722	0.0337553	6.44857e-95	-0.00166609	0.00137793	0.226616	0.0616931	20	0.661084	1
ENSG00000177054	11	ZDHHC13	19168308	rs10741761	11	19146531	A	G	0.302658	-0.00124919	0.00102676	0.223745	-0.353065	0.0336375	8.99416e-26	0.00353811	0.0029276	0.22684	0.263424	17	0.661461	1
ENSG00000175470	10	PPP2R2D	133760643	rs9419376	10	133750589	G	T	0.124744	-0.00149949	0.00122802	0.222064	-0.354185	0.0419329	3.0026e-17	0.00423362	0.00350322	0.226857	0.179335	3	0.661461	1
ENSG00000251634	5	NAIPP4	70411652	rs4976210	5	70307464	T	C	0.270961	0.00372602	0.00301586	0.216653	-0.216012	0.0371897	6.30753e-09	-0.0172491	0.0142739	0.226877			0.661461	1
ENSG00000138207	10	RBP4	95356472	rs7094671	10	95355617	A	G	0.254601	-0.00129769	0.00106401	0.222605	0.303317	0.0345085	1.50066e-18	-0.00427835	0.00354152	0.227026	0.348342	6	0.661692	1
ENSG00000274414	20	AL121772.1	25222754	rs2261747	20	25261784	A	G	0.427403	0.00111854	0.000913637	0.220848	-0.238313	0.0320602	1.05912e-13	-0.00469359	0.00388541	0.227047	0.549727	20	0.661692	1
ENSG00000183963	22	SMTN	31480417	rs12484162	22	31434703	T	G	0.109407	-0.00182191	0.0014966	0.223467	-0.459247	0.0473233	2.88579e-22	0.00396716	0.00328436	0.227088	0.909519	7	0.661692	1
ENSG00000130175	19	PRKCSH	11553944	rs8616	19	11561629	C	T	0.100204	-0.00215052	0.00175831	0.221307	0.419068	0.0547079	1.85798e-14	-0.00513169	0.00424892	0.227138	0.221953	5	0.661712	1
ENSG00000262410	17	AC024361.1	80703264	rs2264574	17	80703380	C	T	0.366053	-0.00111726	0.000915927	0.222536	-0.287389	0.0337259	1.57749e-17	0.00388762	0.00321955	0.227239	0.127108	20	0.661876	1
ENSG00000236939	8	BAALC-AS2	104149447	rs7814399	8	104144765	C	T	0.326176	-0.00118799	0.00097749	0.224233	0.353616	0.034057	2.96172e-25	-0.00335956	0.00278315	0.227391	0.00728874	17	0.662191	1
ENSG00000125869	20	LAMP5	9503088	rs12151948	20	9495379	G	T	0.170757	0.00151371	0.00123984	0.222129	-0.331354	0.0416435	1.76381e-15	-0.00456826	0.00378554	0.227523	0.429624	7	0.662264	1
ENSG00000145365	4	TIFA	113201376	rs3203648	4	113198130	T	C	0.494888	0.00110761	0.000915474	0.226326	0.57364	0.0340982	1.65072e-63	0.00193085	0.00160002	0.227524	0.010805	20	0.662264	1
ENSG00000172551	12	MUCL1	55257047	rs1378069	12	55170462	C	T	0.43865	-0.00110942	0.000915499	0.225583	-0.417901	0.0317848	1.75138e-39	0.00265473	0.00219999	0.227548	0.297951	18	0.662264	1
ENSG00000065911	2	MTHFD2	74428996	rs828903	2	74436721	G	A	0.46728	0.00113009	0.000928621	0.223622	-0.253692	0.0276518	4.53542e-20	-0.00445456	0.00369248	0.227668	0.132596	13	0.662399	1
ENSG00000177469	17	CAVIN1	40564870	rs9909871	17	40558230	A	G	0.0817996	0.00185763	0.00153113	0.225036	-0.589784	0.0520381	8.93598e-30	-0.00314968	0.00261092	0.227682	0.139077	11	0.662399	1
ENSG00000279328	3	AC073439.1	126152526	rs1687462	3	126182920	C	T	0.383436	-0.00111373	0.000917355	0.224723	-0.324447	0.0305013	2.00113e-26	0.00343269	0.0028458	0.227728	0.227533	18	0.662405	1
ENSG00000250387	5	LINC02197	70687804	rs4976210	5	70307464	T	C	0.270961	0.00372602	0.00301586	0.216653	0.288625	0.0519653	2.78911e-08	0.0129096	0.0107044	0.227817	0.266648	4	0.662489	1
ENSG00000175322	18	ZNF519	14094972	rs11659850	18	14123806	T	C	0.211656	0.00130869	0.00108356	0.227135	0.753974	0.0363762	1.97175e-95	0.00173572	0.00143956	0.227923	0.928258	20	0.662489	1
ENSG00000100271	22	TTLL1	43460474	rs926350	22	43471948	T	C	0.216769	-0.00131668	0.00108303	0.224085	-0.329525	0.0352193	8.25177e-21	0.00399568	0.00331426	0.22797	0.720594	14	0.662489	1
ENSG00000271443	2	AC011247.2	38762896	rs7571463	2	38772915	T	C	0.157464	0.00142422	0.00117104	0.223908	-0.374027	0.0409397	6.47676e-20	-0.00380779	0.0031585	0.227984	0.209439	18	0.662489	1
ENSG00000235049	12	LINC00940	2042054	rs9669556	12	2045640	G	A	0.0920245	0.00196169	0.00162476	0.227289	1.07023	0.0488183	1.57986e-106	0.00183296	0.00152044	0.227993	0.00119323	4	0.662489	1
ENSG00000161956	17	SENP3	7470262	rs4968214	17	7477477	A	G	0.296524	0.00123908	0.00101311	0.221311	-0.235261	0.0329648	9.55751e-13	-0.00526685	0.00436911	0.22802	0.323526	13	0.662489	1
ENSG00000062282	11	DGAT2	75491568	rs2168947	11	75494821	C	T	0.0838446	0.00194023	0.00159706	0.224414	-0.463114	0.0485183	1.35913e-21	-0.00418953	0.00347635	0.228145	0.606349	15	0.662526	1
ENSG00000101473	20	ACOT8	44478202	rs6130954	20	44496029	A	C	0.423313	0.00112783	0.000914188	0.217318	0.17842	0.0317472	1.90918e-08	0.00632118	0.00524579	0.228204	0.334226	20	0.662526	1
ENSG00000168002	11	POLR2G	62531610	rs4061933	11	62529532	A	G	0.295501	-0.00126964	0.0010301	0.217747	-0.192398	0.0336471	1.07721e-08	0.00659904	0.00547698	0.228254	0.627994	5	0.662526	1
ENSG00000123415	12	SMUG1	54548926	rs12322894	12	54553105	A	G	0.124744	-0.00171838	0.00141863	0.22578	-0.46858	0.040088	1.45451e-31	0.00366722	0.00304372	0.228261	0.0583064	6	0.662526	1
ENSG00000260872	16	RP11-680G24.5	15113154	rs3198697	16	15129940	T	C	0.399796	0.00116247	0.000959767	0.22582	0.411087	0.0349446	5.98563e-32	0.00282779	0.00234705	0.22827	0.279634	20	0.662526	1
ENSG00000274659	12	LINC02371	2852529	rs7980158	12	2865649	A	C	0.145194	-0.00153391	0.00126958	0.226969	0.623769	0.0390694	2.21673e-57	-0.0024591	0.00204115	0.228297	0.283158	6	0.662526	1
ENSG00000149656	20	LINC00266-1	62933112	rs2427624	20	62871658	T	G	0.0521472	-0.00254146	0.00208233	0.22228	0.666846	0.0901673	1.40716e-13	-0.00381116	0.00316489	0.228512	0.787129	4	0.662661	1
ENSG00000138769	4	CDKL2	76528803	rs6852678	4	76542749	T	C	0.307771	0.00118361	0.000981884	0.22803	0.800682	0.030665	2.76065e-150	0.00147825	0.00122762	0.228526	0.146261	20	0.662661	1
ENSG00000261819	16	AC138932.2	15083066	rs3198697	16	15129940	T	C	0.399796	0.00116247	0.000959767	0.22582	0.393011	0.0351614	5.26442e-29	0.00295784	0.00245638	0.228533	0.25049	20	0.662661	1
ENSG00000123643	5	SLC36A1	150844274	rs12655145	5	150835349	A	G	0.372188	-0.00111979	0.000927728	0.227422	-0.517927	0.0299903	7.93745e-67	0.00216207	0.0017956	0.228555	0.195128	20	0.662661	1
ENSG00000111832	6	RWDD1	116905705	rs1741819	6	116849485	G	A	0.281186	-0.00124694	0.00102841	0.225324	-0.387257	0.0381987	3.74782e-24	0.00321993	0.00267455	0.228623	0.340064	18	0.662661	1
ENSG00000236700	6	LINC01010	134745082	rs6931137	6	134764428	T	G	0.233129	0.00128909	0.00106677	0.226891	-0.489857	0.036055	4.82371e-42	-0.00263157	0.00218632	0.228723	0.094007	20	0.662661	1
ENSG00000173083	4	HPSE	84234960	rs6813311	4	84179697	C	T	0.205521	-0.00129698	0.00107017	0.225536	-0.38725	0.0375784	6.68205e-25	0.00334922	0.00278257	0.228728	0.602772	11	0.662661	1
ENSG00000249345	12	LINC02405	127472428	rs2712553	12	127639922	G	A	0.271984	-0.00126872	0.00102954	0.21783	0.267069	0.047602	2.01803e-08	-0.00475053	0.00394685	0.228734	0.0991649	6	0.662661	1
ENSG00000173376	4	NDNF	121975472	rs6823534	4	121997348	T	C	0.183027	0.00143785	0.00117046	0.21928	-0.239521	0.0398664	1.87711e-09	-0.00600301	0.00498777	0.228765			0.662661	1
ENSG00000259737	15	AC087516.2	36747195	rs9920729	15	36798141	A	G	0.289366	0.00124633	0.00101411	0.219073	0.43389	0.0732584	3.16623e-09	0.00287246	0.00238703	0.228836	0.495316	10	0.662661	1
ENSG00000130592	11	LSP1	1892816	rs11041476	11	1875067	A	G	0.326176	-0.00117052	0.000967943	0.226554	0.419903	0.0348982	2.40602e-33	-0.00278759	0.00231677	0.228891	0.978566	8	0.662661	1
ENSG00000261087	8	ZNNT1	102180445	rs16899055	8	102169000	T	C	0.0838446	-0.00206255	0.00167637	0.21856	-0.307103	0.0534736	9.29733e-09	0.00671615	0.00558252	0.22895	0.184627	9	0.662661	1
ENSG00000097046	1	CDC7	91978864	rs13447526	1	91983174	A	G	0.490798	-0.00109817	0.000912245	0.228664	-0.876299	0.028451	2.59992e-208	0.00125319	0.00104182	0.229019	0.136902	20	0.662661	1
ENSG00000275910	16	AC138932.4	15109966	rs3198697	16	15129940	T	C	0.399796	0.00116247	0.000959767	0.22582	0.332768	0.0325473	1.54634e-24	0.00349333	0.00290436	0.229059	0.372057	20	0.662661	1
ENSG00000175137	1	SH3BP5L	249112380	rs7419176	1	249111684	C	T	0.124744	0.00159956	0.00132304	0.226663	-0.547278	0.0460874	1.60058e-32	-0.00292276	0.00243	0.22906	0.265755	20	0.662661	1
ENSG00000111348	12	ARHGDIB	15104814	rs11056267	12	15129668	T	C	0.493865	-0.00113743	0.0009271	0.21987	0.185735	0.0305263	1.16911e-09	-0.00612396	0.00509198	0.229105	0.182289	17	0.662661	1
ENSG00000261801	15	LOXL1-AS1	74210500	rs17326524	15	74458181	C	T	0.0603272	-0.00573217	0.00472259	0.224833	0.551188	0.0618841	5.25329e-19	-0.0103997	0.00864722	0.229108			0.662661	1
ENSG00000075856	12	SART3	108935584	rs888555	12	108936484	A	G	0.155419	-0.0014228	0.00117174	0.224647	-0.352315	0.0405767	3.86508e-18	0.00403843	0.00335819	0.229147	0.227073	9	0.662661	1
ENSG00000197168	13	NEK5	52655488	rs9535875	13	52699405	C	T	0.0347648	0.00259796	0.00214745	0.226361	-0.823995	0.0752068	6.19203e-28	-0.00315288	0.00262199	0.229178	0.516195	12	0.662661	1
ENSG00000198185	20	ZNF334	45135234	rs847104	20	45151273	G	A	0.211656	-0.00134463	0.00111734	0.228813	0.854912	0.0366854	4.05294e-120	-0.00157283	0.0013087	0.229433	0.00861487	19	0.663272	1
ENSG00000163755	3	HPS3	148869472	rs11918767	3	148862430	T	G	0.0255624	-0.0030459	0.00251004	0.224944	0.775082	0.0903362	9.48961e-18	-0.00392977	0.00327065	0.229546	0.860336	5	0.663331	1
ENSG00000158006	1	PAFAH2	26305433	rs298441	1	26300320	A	G	0.143149	0.00147449	0.0012236	0.228187	0.58285	0.0370548	9.51303e-56	0.00252979	0.00210549	0.229549	0.0410225	17	0.663331	1
ENSG00000124243	20	BCAS4	49455322	rs4809813	20	49493870	A	G	0.298569	0.0011646	0.000968278	0.229072	0.709872	0.0299366	2.68184e-124	0.00164058	0.00136577	0.229671	0.93243	20	0.663331	1
ENSG00000138829	5	FBN2	127794240	rs6863262	5	127887453	T	C	0.0828221	0.00189665	0.00157705	0.229107	1.1523	0.0506915	2.18316e-114	0.00164597	0.00137052	0.229758	0.660501	20	0.663331	1
ENSG00000186952	5	TMEM232	109849796	rs10061929	5	110061254	T	C	0.204499	0.00147342	0.00121064	0.22358	0.328213	0.0443386	1.33725e-13	0.00448924	0.00373811	0.229775	0.0181803	20	0.663331	1
ENSG00000178467	3	P4HTM	49035954	rs3087866	3	49054692	T	C	0.212679	0.00128688	0.00106617	0.227425	-0.524063	0.0442559	2.37738e-32	-0.00245559	0.00204497	0.22983	0.00195005	20	0.663331	1
ENSG00000268038	19	LINC01785	22802564	rs8102770	19	22656799	T	C	0.110429	0.00183776	0.00151524	0.225185	-0.395311	0.0469092	3.54176e-17	-0.00464891	0.00387252	0.229951	0.0866545	5	0.663331	1
ENSG00000157219	7	HTR5A	154870568	rs893109	7	154892874	A	G	0.286299	0.00118393	0.000979813	0.226924	0.319904	0.0303478	5.57388e-26	0.00370088	0.00308289	0.229961	0.576848	20	0.663331	1
ENSG00000041802	3	LSG1	194377356	rs3821402	3	194369579	A	C	0.163599	0.00148466	0.00123609	0.229716	1.22116	0.0350846	1.97083e-265	0.00121578	0.00101283	0.229993	0.989413	16	0.663331	1
ENSG00000079263	2	SP140	231122878	rs16825905	2	231024807	T	C	0.205521	-0.00136558	0.0011172	0.221585	-0.200836	0.0315721	2.00188e-10	0.00679949	0.00566452	0.229997	0.726604	9	0.663331	1
ENSG00000198535	15	C2CD4A	62361146	rs8034335	15	62287456	A	G	0.433538	-0.00112442	0.000925854	0.22457	0.234647	0.0297328	2.97739e-15	-0.00479197	0.00399219	0.230009	0.47761	20	0.663331	1
ENSG00000149256	11	TENM4	78757974	rs1792131	11	78364970	G	A	0.113497	-0.00167878	0.00137417	0.221834	-0.288551	0.0451283	1.61584e-10	0.00581795	0.00484846	0.230155	0.0928603	10	0.663331	1
ENSG00000196396	20	PTPN1	49164318	rs6020566	20	49123032	G	A	0.381391	-0.00112437	0.000927276	0.2253	0.232662	0.0278903	7.30254e-17	-0.00483266	0.0040274	0.23016	0.0837008	16	0.663331	1
ENSG00000228037	1	AL139246.3	2514486	rs10910099	1	2533552	C	A	0.308793	0.00247953	0.00202547	0.220886	0.24143	0.0399228	1.47183e-09	0.0102702	0.00855965	0.230202	0.217664	7	0.663331	1
ENSG00000228432	6	DHFRP2	31334402	rs2523578	6	31328542	G	A	0.200409	-0.00120818	0.000986315	0.220596	-0.440788	0.0740814	2.68063e-09	0.00274096	0.00228454	0.230224	3.40888e-06	16	0.663331	1
ENSG00000206190	15	ATP10A	26016374	rs1345098	15	26057622	T	G	0.5409	-0.00111969	0.000925501	0.226348	-0.247145	0.0265164	1.15849e-20	0.0045305	0.00377619	0.230235	0.675002	13	0.663331	1
ENSG00000287332	8	AC103758.1	143229832	rs7821413	8	143263609	T	C	0.207566	0.00136255	0.00111989	0.223722	-0.287378	0.039912	6.00889e-13	-0.00474133	0.00395215	0.230262	0.0761047	8	0.663331	1
ENSG00000275636	15	AC021755.3	40371320	rs17723133	15	40365418	A	G	0.261759	-0.00118177	0.000981576	0.228608	0.549588	0.0392255	1.3349e-44	-0.00215028	0.0017926	0.230321	0.182805	20	0.663331	1
ENSG00000287079	20	AL109806.2	55128148	rs2296130	20	55111371	A	G	0.444785	-0.00112374	0.000929213	0.226531	0.420054	0.0446283	4.8549e-21	-0.00267522	0.00223031	0.23034	0.442737	14	0.663331	1
ENSG00000224280	7	AC005014.1	16624894	rs7802116	7	16632086	T	C	0.327198	-0.00117507	0.00097735	0.229246	-0.51217	0.0301546	1.06451e-64	0.0022943	0.00191303	0.23041	0.808197	20	0.663331	1
ENSG00000184465	6	WDR27	169979735	rs9396949	6	170094905	C	T	0.317996	0.00121634	0.0010113	0.229073	-0.540942	0.0341885	2.18261e-56	-0.00224856	0.00187491	0.230415	0.828125	20	0.663331	1
ENSG00000279873	2	LINC01126	43455172	rs4608575	2	43656924	C	T	0.480573	0.00112113	0.00091275	0.219333	0.153867	0.0277315	2.88217e-08	0.00728638	0.00607569	0.230424	0.943418	20	0.663331	1
ENSG00000141556	17	TBCD	80806866	rs11869930	17	80893271	T	C	0.156442	0.00147615	0.00122012	0.22634	0.406633	0.0449577	1.49962e-19	0.00363019	0.00302727	0.230465	0.542881	20	0.663331	1
ENSG00000153208	2	MERTK	112721661	rs13419523	2	112781917	C	T	0.0797546	-0.00207576	0.00172089	0.227736	0.70232	0.0640897	6.05676e-28	-0.00295558	0.0024651	0.23054	0.826099	8	0.663417	1
ENSG00000142507	17	PSMB6	4700618	rs3169950	17	4699552	A	G	0.407975	0.00112144	0.000916657	0.221177	-0.161828	0.0270434	2.1771e-09	-0.00692982	0.00578155	0.23068	0.246382	8	0.663693	1
ENSG00000277938	20	AL035252.3	25211178	rs1007707	20	25190598	G	A	0.48364	0.00111886	0.000925295	0.22659	0.292458	0.0325157	2.37608e-19	0.0038257	0.00319232	0.230758	0.912455	20	0.663792	1
ENSG00000146151	6	HMGCLL1	55371583	rs10948918	6	55277002	A	C	0.323108	0.0011583	0.000964337	0.2297	-0.604917	0.0352779	6.59553e-66	-0.0019148	0.00159807	0.230841	0.952258	20	0.663904	1
ENSG00000284696	1	LINC02808	50741099	rs6689749	1	50800516	G	T	0.50818	0.00109765	0.000912692	0.229112	-0.690176	0.0516849	1.12963e-40	-0.00159039	0.00132776	0.230994	0.0718274	20	0.664219	1
ENSG00000165502	14	RPL36AL	50086296	rs2985697	14	50092902	T	C	0.240286	-0.00127594	0.00106469	0.230752	-0.94282	0.0322136	2.66449e-188	0.00135333	0.0011302	0.231143	0.241241	18	0.664348	1
ENSG00000115137	2	DNAJC27	25180734	rs4146916	2	25194127	A	G	0.109407	0.00165146	0.00137613	0.230109	-0.785036	0.044303	2.95428e-70	-0.00210368	0.00175696	0.231176	0.408488	14	0.664348	1
ENSG00000197753	6	LHFPL5	35789078	rs612262	6	35891608	T	C	0.379346	-0.00118635	0.000975383	0.223872	-0.21692	0.0319123	1.06523e-11	0.00546908	0.00456792	0.231197	0.339051	7	0.664348	1
ENSG00000081870	1	HSPB11	54396810	rs6660975	1	54425204	C	T	0.143149	-0.00154923	0.00126845	0.221949	-0.243828	0.0403308	1.48754e-09	0.0063538	0.00530732	0.231238	0.850959	9	0.664348	1
ENSG00000154814	3	OXNAD1	16349236	rs1566972	3	16320360	G	A	0.43456	-0.00111377	0.00091597	0.224004	0.167347	0.0245063	8.56518e-12	-0.00665546	0.00555956	0.23126	0.163613	16	0.664348	1
ENSG00000129255	17	MPDU1	7491477	rs4968214	17	7477477	A	G	0.296524	0.00123908	0.00101311	0.221311	-0.190953	0.0328192	5.94401e-09	-0.00648896	0.00542151	0.231349	0.280523	9	0.664479	1
ENSG00000082482	1	KCNK2	215294776	rs562410	1	215139180	T	C	0.407975	0.00113156	0.000926494	0.221959	-0.183722	0.0306702	2.09518e-09	-0.00615909	0.00514666	0.231417	0.771058	9	0.6645	1
ENSG00000083845	19	RPS5	58901970	rs12460553	19	58903304	T	C	0.387526	0.00111113	0.00092699	0.230666	-0.600396	0.028961	1.81289e-95	-0.00185066	0.00154654	0.231445	0.165118	20	0.6645	1
ENSG00000103544	16	VPS35L	19642338	rs2304619	16	19654001	C	T	0.263804	-0.00121993	0.00101577	0.229756	-0.478425	0.0347671	4.38473e-43	0.0025499	0.00213124	0.231525	0.21752	11	0.664603	1
ENSG00000271964	3	AC090948.1	16356220	rs690216	3	16364919	A	C	0.439673	-0.00109659	0.000913977	0.230218	0.376822	0.0248841	8.41647e-52	-0.00291009	0.00243309	0.231677	0.258249	20	0.664807	1
ENSG00000090615	12	GOLGA3	133375582	rs957800	12	133403542	G	A	0.167689	-0.00147067	0.00121874	0.22754	-0.402603	0.0447	2.12201e-19	0.00365291	0.00305419	0.231684	0.522045	20	0.664807	1
ENSG00000287185	8	AC041005.1	25039188	rs11985184	8	25028671	C	T	0.0940695	-0.00191375	0.00159317	0.229665	-0.578887	0.0467987	3.81146e-35	0.00330592	0.00276508	0.231854	0.662192	13	0.664934	1
ENSG00000138246	3	DNAJC13	132197111	rs10935018	3	132268469	T	C	0.133947	0.00160458	0.00131953	0.223976	-0.320747	0.0489877	5.85101e-11	-0.00500264	0.00418429	0.231862	0.148688	15	0.664934	1
ENSG00000121579	3	NAA50	113450226	rs9288983	3	113488699	G	A	0.373211	0.0011051	0.000915565	0.227425	0.254411	0.0292588	3.46215e-18	0.00434377	0.00363326	0.23187	0.243343	9	0.664934	1
ENSG00000148513	10	ANKRD30A	37543846	rs11011016	10	37344528	G	A	0.0531697	-0.00218015	0.00178993	0.223222	-0.519506	0.0832124	4.28915e-10	0.00419658	0.00351041	0.231905	0.75925	20	0.664934	1
ENSG00000111331	12	OAS3	113395060	rs10774679	12	113374748	C	T	0.372188	0.00109923	0.000915727	0.229987	-0.409105	0.0314725	1.24258e-38	-0.00268692	0.00224789	0.231967	0.749765	20	0.664988	1
ENSG00000204653	19	ASPDH	51016402	rs889131	19	51017835	G	A	0.313906	-0.00117426	0.00098162	0.231601	0.786457	0.0281853	2.44633e-171	-0.0014931	0.0012493	0.232029	0.831647	20	0.665	1
ENSG00000100033	22	PRODH	18912178	rs1814288	22	18923383	T	C	0.243354	0.00141197	0.00117883	0.231006	0.657338	0.0369164	6.33564e-71	0.002148	0.00179739	0.23206	0.705351	13	0.665	1
ENSG00000261609	16	GAN	81386482	rs1564116	16	81388702	C	T	0.539877	-0.00112422	0.000926134	0.224794	-0.197853	0.0294226	1.76191e-11	0.00568209	0.00475659	0.232254	0.749773	14	0.665249	1
ENSG00000185127	6	C6orf120	170103619	rs9396949	6	170094905	C	T	0.317996	0.00121634	0.0010113	0.229073	0.332665	0.0329308	5.41575e-24	0.00365636	0.00306147	0.232355	0.841294	20	0.665249	1
ENSG00000006042	17	TMEM98	31263526	rs2726131	17	31275428	A	G	0.146217	-0.00163429	0.00136415	0.230907	-0.605971	0.0399735	6.57368e-52	0.00269698	0.0022582	0.23236	0.0540785	20	0.665249	1
ENSG00000243811	22	APOBEC3D	39423200	rs1969643	22	39413668	T	C	0.333333	0.00117726	0.000977211	0.228315	-0.275537	0.0303699	1.16118e-19	-0.0042726	0.0035777	0.232388	0.744302	15	0.665249	1
ENSG00000168386	3	FILIP1L	99691171	rs2452320	3	99645216	A	G	0.298569	-0.00115835	0.000964792	0.229898	0.467372	0.0405082	8.51546e-31	-0.00247843	0.00207544	0.23241	0.218895	20	0.665249	1
ENSG00000205177	11	C11orf91	33721077	rs831611	11	33719821	T	C	0.339468	-0.00117697	0.000980218	0.229858	0.355558	0.0310665	2.48941e-30	-0.00331021	0.00277197	0.232411	0.373446	20	0.665249	1
ENSG00000225872	19	LINC01529	36282702	rs12151356	19	36181046	C	T	0.122699	0.0015907	0.00132293	0.229204	-0.400808	0.0420788	1.64767e-21	-0.00396874	0.00332685	0.232891	0.475128	12	0.666495	1
ENSG00000070061	9	ELP1	111662893	rs1003346	9	111815340	A	C	0.43047	-0.0010985	0.000913637	0.229233	0.3224	0.0346225	1.25609e-20	-0.00340725	0.00285739	0.23309	0.0387645	20	0.666746	1
ENSG00000224819	2	AC093843.1	221681066	rs4402749	2	220824042	G	A	0.352761	-0.00117076	0.000976371	0.230492	-0.360987	0.0322229	3.95062e-29	0.00324322	0.00272018	0.23315	0.0221649	15	0.666746	1
ENSG00000122543	7	OCM	5922726	rs17765559	7	5702039	T	C	0.0623722	-0.00224599	0.00186186	0.227695	0.55805	0.0716681	6.88408e-15	-0.00402472	0.00337617	0.233224	0.646905	11	0.666746	1
ENSG00000226567	3	LINC00606	10803464	rs9820724	3	10807667	C	A	0.162577	0.00161298	0.00133456	0.226807	-0.3752	0.0519265	4.989e-13	-0.00429899	0.00360634	0.233237	0.79217	19	0.666746	1
ENSG00000119703	14	ZC2HC1C	75558508	rs3742778	14	75538217	T	G	0.50818	0.00110037	0.00091474	0.229004	0.261037	0.0296382	1.28023e-18	0.00421537	0.00353679	0.233315	0.539806	20	0.666746	1
ENSG00000283345	15	AC127502.3	30802740	rs3964705	15	31035569	C	T	0.236196	0.00132948	0.00111203	0.231875	-0.659366	0.0434201	4.39515e-52	-0.0020163	0.00169174	0.233318	0.148716	20	0.666746	1
ENSG00000133250	19	ZNF414	8576806	rs2967578	19	8577868	C	T	0.197342	-0.00146432	0.00121287	0.22731	0.245571	0.0328799	8.09799e-14	-0.00596294	0.00500311	0.233322	0.258373	4	0.666746	1
ENSG00000254911	11	SCARNA9	93454855	rs1080367	11	93447327	A	C	0.400818	-0.00110246	0.000916923	0.229229	-0.267151	0.0295996	1.78889e-19	0.00412673	0.00346255	0.233332	0.211423	17	0.666746	1
ENSG00000258498	14	DIO3OS	102022663	rs3818079	14	101979288	G	A	0.50818	-0.00110701	0.000915479	0.22658	-0.18794	0.0268873	2.75032e-12	0.00589023	0.00494347	0.23345	0.547597	7	0.666956	1
ENSG00000270055	15	AC127502.2	30781341	rs1075232	15	31741216	A	C	0.0398773	-0.00244222	0.00204312	0.231954	-1.19247	0.0835117	2.95261e-46	0.00204803	0.00171933	0.233585	0.76212	20	0.66717	1
ENSG00000253311	5	LINC01847	159245183	rs4493656	5	158975663	A	G	0.489775	-0.0011174	0.000925641	0.227371	0.340103	0.0465954	2.8978e-13	-0.00328547	0.00275862	0.233661	0.568884	15	0.66717	1
ENSG00000030582	17	GRN	42426544	rs5848	17	42430244	T	C	0.304703	0.00123075	0.00103101	0.232583	-0.536089	0.0308861	1.74668e-67	-0.00229579	0.00192775	0.233685	0.779892	15	0.66717	1
ENSG00000286712	16	AC002331.1	26588420	rs12931897	16	26626758	A	C	0.175869	-0.00141722	0.00117023	0.225873	0.282779	0.0431704	5.74251e-11	-0.00501175	0.00420845	0.233702	0.0682056	12	0.66717	1
ENSG00000284138	1	ATP6V0CP4	43418092	rs1385129	1	43408966	A	G	0.218814	0.0012823	0.00106796	0.229867	0.306916	0.0334483	4.48083e-20	0.00417801	0.00350931	0.23383	0.532368	20	0.667408	1
ENSG00000170214	5	ADRA1B	159346053	rs4493656	5	158975663	A	G	0.489775	-0.0011174	0.000925641	0.227371	0.222481	0.0310543	7.82165e-13	-0.00502244	0.00421919	0.233898	0.599942	11	0.667475	1
ENSG00000187860	22	CCDC157	30763636	rs1076299	22	30767781	T	C	0.251534	-0.00121852	0.0010172	0.23095	-0.34086	0.0326443	1.60041e-25	0.00357484	0.00300379	0.234003	0.556791	20	0.667562	1
ENSG00000117407	1	ARTN	44400952	rs4448553	1	44411589	A	G	0.242331	0.00132944	0.00111218	0.231951	0.441903	0.0348371	7.17808e-37	0.00300845	0.00252795	0.234016	0.149064	20	0.667562	1
ENSG00000136869	9	TLR4	120476733	rs1329057	9	120441946	C	T	0.200409	0.00141302	0.00118044	0.231295	0.456192	0.0416563	6.54802e-28	0.00309743	0.00260301	0.234069	0.0232967	20	0.667587	1
ENSG00000062598	20	ELMO2	45028156	rs6065979	20	45027364	T	C	0.282209	-0.00283045	0.00235861	0.230121	-0.294074	0.0322751	8.12639e-20	0.00962494	0.00808974	0.234136	0.0141811	13	0.667651	1
ENSG00000167508	16	MVD	88723956	rs9932581	16	88718353	T	C	0.400818	-0.00281135	0.00233401	0.22839	-0.223863	0.0297354	5.13267e-14	0.0125583	0.0105586	0.234286			0.667851	1
ENSG00000115310	2	RTN4	55269540	rs2588519	2	55205124	T	C	0.278119	0.00122941	0.00101424	0.225457	0.212965	0.0345479	7.07786e-10	0.00577282	0.00485368	0.234295	0.178087	20	0.667851	1
ENSG00000121005	8	CRISPLD1	75921766	rs4472488	8	75900388	T	C	0.310838	0.00115608	0.000965093	0.230958	-0.314864	0.0318041	4.15854e-23	-0.00367169	0.00308747	0.234352	0.196334	20	0.667889	1
ENSG00000167981	16	ZNF597	3487959	rs40222	16	3489644	C	T	0.213701	0.00127528	0.00106732	0.232149	0.387652	0.0328436	3.76776e-32	0.00328975	0.00276737	0.234532	0.942836	20	0.668198	1
ENSG00000128253	22	RFPL2	32593705	rs16990001	22	32600915	A	G	0.146217	0.00146706	0.00122458	0.230911	0.439366	0.0460823	1.50777e-21	0.00333904	0.00280906	0.23457	0.292462	10	0.668198	1
ENSG00000108823	17	SGCA	48247432	rs2412299	17	48243736	G	A	0.371166	-0.00110403	0.00092818	0.234262	0.829595	0.0262794	1.0066e-218	-0.0013308	0.00111963	0.234594	0.616758	20	0.668198	1
ENSG00000172247	11	C1QTNF4	47613591	rs3817334	11	47650993	T	C	0.424335	-0.00109268	0.000913358	0.231567	-0.253713	0.0247424	1.13337e-24	0.00430675	0.00362438	0.234726	0.724783	20	0.668258	1
ENSG00000149541	11	B3GAT3	62386197	rs644616	11	62444798	T	G	0.265849	-0.00115844	0.00096877	0.231783	0.371892	0.0350407	2.58862e-26	-0.00311498	0.00262146	0.234731	0.383631	12	0.668258	1
ENSG00000272046	13	AL445647.1	88461688	rs2992104	13	88303033	T	C	0.376278	0.00116673	0.000974911	0.231403	0.562195	0.0568594	4.71827e-23	0.00207531	0.00174677	0.234801	0.133783	9	0.668258	1
ENSG00000226828	1	LINC02774	244145662	rs12093569	1	244138337	T	C	0.167689	0.00131746	0.00109134	0.227356	-0.237479	0.0356969	2.87869e-11	-0.0055477	0.00467057	0.234913	0.65771	9	0.668258	1
ENSG00000161509	17	GRIN2C	72847894	rs1568447	17	72837012	C	T	0.402863	0.00111143	0.000931026	0.23257	-0.375019	0.0318477	5.22736e-32	-0.00296365	0.00249534	0.234961	0.0738877	20	0.668258	1
ENSG00000259155	14	STK16P1	50144349	rs2224949	14	50096560	C	T	0.243354	-0.00128402	0.00106442	0.227697	0.595257	0.0880018	1.34096e-11	-0.00215709	0.00181638	0.235001	0.13759	10	0.668258	1
ENSG00000152219	11	ARL14EP	30352210	rs1222218	11	30344761	A	G	0.330266	0.00109119	0.000917045	0.234085	-0.642123	0.0338286	2.41776e-80	-0.00169935	0.00143095	0.235003	0.443122	20	0.668258	1
ENSG00000244040	3	IL12A-AS1	159781460	rs12632268	3	159771833	A	C	0.0214724	0.00351904	0.00294697	0.232431	1.12577	0.0996113	1.28766e-29	0.00312588	0.0026323	0.235026	0.732753	13	0.668258	1
ENSG00000225879	6	AL513210.1	169342485	rs9455833	6	169380470	T	C	0.0869121	0.00195078	0.0016256	0.230126	-0.590601	0.0720232	2.40089e-16	-0.00330304	0.00278177	0.235075	0.669279	6	0.668258	1
ENSG00000091490	4	SEL1L3	25807218	rs12642193	4	25916457	G	A	0.239264	-0.00121292	0.00101818	0.233547	-0.492798	0.0337223	2.30657e-48	0.0024613	0.00207297	0.235096	0.254248	12	0.668258	1
ENSG00000140463	15	BBS4	73004668	rs11637927	15	72978531	A	C	0.0623722	0.00209336	0.00173749	0.228272	0.469596	0.067172	2.73031e-12	0.0044578	0.00375451	0.235102			0.668258	1
ENSG00000244509	22	APOBEC3C	39413310	rs1969643	22	39413668	T	C	0.333333	0.00117726	0.000977211	0.228315	-0.208959	0.0299332	2.93401e-12	-0.00563391	0.00474569	0.235163	0.738039	17	0.668305	1
ENSG00000233056	21	ERVH48-1	44341334	rs13052802	21	44345369	C	T	0.202454	-0.00128045	0.00107126	0.231981	-0.565699	0.0560645	6.1076e-24	0.00226348	0.00190693	0.235239	0.126368	20	0.668393	1
ENSG00000169570	5	DTWD2	118248006	rs2084460	5	118312411	G	A	0.161554	0.00145503	0.0012207	0.233277	-0.552161	0.0442414	9.52056e-36	-0.00263515	0.00222083	0.235401	0.17319	20	0.66863	1
ENSG00000232884	21	AF127936.1	16092215	rs2822924	21	16145761	A	C	0.195297	0.00133769	0.00111857	0.231739	0.367812	0.0386981	2.00694e-21	0.00363689	0.00306514	0.235411	0.503442	6	0.66863	1
ENSG00000254361	8	AC046195.2	138948282	rs7008224	8	138893487	A	G	0.347648	-0.00116847	0.000977458	0.231924	-0.283042	0.0295834	1.0943e-21	0.00412826	0.00348026	0.235545	0.852966	20	0.668769	1
ENSG00000204228	6	HSD17B8	33173520	rs2076310	6	33166034	G	A	0.270961	-0.00121454	0.0010168	0.23229	-0.401862	0.039852	6.5115e-24	0.00302229	0.0025479	0.235548	0.388385	12	0.668769	1
ENSG00000175356	11	SCUBE2	9100342	rs1883099	11	9063570	A	G	0.472393	-0.00110568	0.000925643	0.232281	-0.309706	0.0311958	3.15131e-23	0.00357011	0.00301034	0.235642	0.275805	20	0.668909	1
ENSG00000065320	17	NTN1	9036072	rs9913068	17	9001038	G	A	0.468303	0.00109675	0.000912337	0.229314	0.199142	0.027841	8.50104e-13	0.00550736	0.00464559	0.235819	0.562538	20	0.66918	1
ENSG00000109501	4	WFS1	6288284	rs752854	4	6281961	C	T	0.316973	0.00115982	0.000964613	0.229219	-0.207225	0.0291946	1.26525e-12	-0.00559694	0.00472123	0.235826	0.260236	11	0.66918	1
ENSG00000261275	7	AC092447.8	56562898	rs4870612	7	57476164	A	G	0.274029	-0.00122076	0.00102875	0.235369	-0.77174	0.0317416	1.41982e-130	0.00158183	0.00133462	0.235926	0.266342	20	0.669338	1
ENSG00000215012	22	RTL10	19838040	rs11704083	22	19840413	A	G	0.542945	0.00108688	0.000916008	0.235407	0.652561	0.0294914	1.73329e-108	0.00166557	0.00140573	0.23608	0.345094	20	0.669648	1
ENSG00000006118	11	TMEM132A	60698282	rs522141	11	60713077	A	G	0.44274	-0.00109768	0.000915473	0.230518	-0.232263	0.0302065	1.48077e-14	0.004726	0.00398917	0.236132	0.133682	14	0.669671	1
ENSG00000286388	5	AC026748.3	1348106	rs37006	5	1355058	T	C	0.435583	-0.00110051	0.000928942	0.236141	-1.10839	0.020529	0	0.000992885	0.000838301	0.236254	0.908619	14	0.669772	1
ENSG00000165699	9	TSC1	135794498	rs7862221	9	135782221	C	T	0.145194	0.00150979	0.00126976	0.234427	-0.583871	0.0435692	5.9646e-41	-0.00258583	0.00218327	0.236263	0.637948	17	0.669772	1
ENSG00000183049	10	CAMK1D	12634546	rs2997063	10	12389180	C	T	0.387526	0.00112231	0.000927142	0.226086	-0.165307	0.0291328	1.39279e-08	-0.00678922	0.0057348	0.236467	0.0579569	5	0.669772	1
ENSG00000170962	11	PDGFD	103906512	rs2170719	11	104012767	G	A	0.408998	-0.00108902	0.000914422	0.233677	-0.370249	0.0341357	2.07445e-27	0.00294132	0.00248459	0.236482	0.606029	20	0.669772	1
ENSG00000177234	10	LINC01561	122358548	rs2420789	10	122353716	C	T	0.404908	0.00108906	0.000916716	0.234834	0.441624	0.0316482	2.96799e-44	0.00246603	0.00208329	0.236525	0.25637	15	0.669772	1
ENSG00000233121	3	VN1R20P	13968792	rs9310433	3	13948900	A	G	0.315951	-0.00116088	0.000977902	0.235183	-0.534738	0.0343608	1.3099e-54	0.00217093	0.00183406	0.236542	0.1288	20	0.669772	1
ENSG00000183682	1	BMP8A	39976424	rs12037222	1	40064961	A	G	0.224949	0.00126652	0.00106569	0.234653	0.45751	0.0347604	1.45548e-39	0.0027683	0.0023388	0.236555	0.00135544	20	0.669772	1
ENSG00000286063	20	AL121888.1	46975137	rs6019243	20	47126541	G	A	0.439673	-0.00110799	0.00092897	0.232983	-0.283977	0.0296707	1.05935e-21	0.0039017	0.00329659	0.236589	0.840586	13	0.669772	1
ENSG00000248401	4	AC114781.1	84168846	rs6813311	4	84179697	C	T	0.205521	-0.00129698	0.00107017	0.225536	-0.282515	0.0514943	4.10351e-08	0.00459085	0.00387934	0.236648	0.982823	9	0.669772	1
ENSG00000196666	11	FAM180B	47609488	rs3817334	11	47650993	T	C	0.424335	-0.00109268	0.000913358	0.231567	0.274726	0.034115	8.08412e-16	-0.00397734	0.0033611	0.236673	0.701295	20	0.669772	1
ENSG00000108433	17	GOSR2	45026666	rs197925	17	45010721	A	G	0.406953	-0.00109206	0.000914076	0.232201	0.281086	0.0329442	1.43619e-17	-0.00388513	0.00328367	0.236743	0.770253	20	0.669772	1
ENSG00000125870	20	SNRPB2	16716908	rs2423995	20	16716075	A	C	0.392638	-0.00108653	0.00091524	0.235166	-0.449668	0.0312986	8.33138e-47	0.0024163	0.00204231	0.23676	0.118871	18	0.669772	1
ENSG00000239523	3	MYLK-AS1	123333781	rs11709947	3	123380781	C	T	0.448875	0.00252986	0.00210266	0.22891	-0.174547	0.0269294	9.07287e-11	-0.0144939	0.0122522	0.236824	0.0702072	5	0.669772	1
ENSG00000063241	19	ISOC2	55969031	rs751152	19	55973417	C	T	0.552147	-0.00284125	0.00238539	0.233613	0.296682	0.0293338	4.78834e-24	-0.00957677	0.00809581	0.236837	0.699789	5	0.669772	1
ENSG00000166006	12	KCNC2	75518738	rs10785172	12	75474149	T	C	0.102249	0.00176621	0.00147397	0.230811	0.376141	0.0507633	1.26588e-13	0.00469563	0.00396957	0.236847	0.578675	12	0.669772	1
ENSG00000143469	1	SYT14	210209501	rs12046618	1	210043135	G	A	0.228016	-0.00134124	0.00112972	0.235139	-0.498994	0.0367271	4.81461e-42	0.00268788	0.00227263	0.236921	0.0438074	20	0.669772	1
ENSG00000106443	7	PHF14	11111106	rs12112329	7	11008465	C	T	0.0582822	0.00214053	0.00178929	0.23158	-0.441509	0.0561003	3.54667e-15	-0.00484821	0.00409923	0.236923	0.48189	12	0.669772	1
ENSG00000185838	22	GNB1L	19806604	rs11704083	22	19840413	A	G	0.542945	0.00108688	0.000916008	0.235407	-0.430604	0.0306453	7.57092e-45	-0.00252409	0.00213484	0.237072	0.399353	20	0.670068	1
ENSG00000141447	18	OSBPL1A	21859926	rs4800566	18	21813444	C	T	0.369121	-0.00110906	0.000915897	0.225935	0.172485	0.0315831	4.72637e-08	-0.00642989	0.00543898	0.237131	0.50911	4	0.67011	1
ENSG00000087206	5	UIMC1	176390820	rs1700490	5	176402401	A	G	0.48773	-0.00110182	0.000925197	0.233692	-0.281442	0.0297041	2.67112e-21	0.0039149	0.00331321	0.237363	0.794224	10	0.670448	1
ENSG00000165125	7	TRPV6	142576226	rs8177153	7	142565385	A	G	0.0296524	-0.00858594	0.00721231	0.233867	1.07926	0.111769	4.62991e-22	-0.0079554	0.00673324	0.2374			0.670448	1
ENSG00000114166	3	KAT2B	20138917	rs4858757	3	20117039	G	T	0.443763	-0.00108236	0.000913513	0.236083	0.540692	0.034281	4.82038e-56	-0.00200181	0.00169429	0.237402	0.838981	20	0.670448	1
ENSG00000280135	6	AL096816.1	108019962	rs846978	6	108042334	T	C	0.0725971	-0.00191211	0.00158521	0.227732	0.625886	0.106922	4.80819e-09	-0.00305504	0.00258595	0.237444	0.659404	17	0.670448	1
ENSG00000286496	1	AL359764.1	241523998	rs10926468	1	241526489	A	G	0.165644	-0.00151011	0.00126506	0.232595	0.33966	0.0412938	1.94447e-16	-0.00444593	0.00376351	0.237473	0.118646	8	0.670448	1
ENSG00000273240	2	AC013468.1	190628884	rs3816196	2	190640475	A	G	0.273006	-0.00120492	0.00101859	0.236839	-0.758063	0.0354558	2.03056e-101	0.00158948	0.00134574	0.237555	0.357551	20	0.670453	1
ENSG00000256980	6	KHDC1L	73934380	rs1891494	6	73951025	C	T	0.222904	0.00134404	0.00113383	0.235859	0.480054	0.034599	9.00421e-44	0.00279978	0.00237049	0.237564	0.445911	20	0.670453	1
ENSG00000106624	7	AEBP1	44149052	rs9784990	7	44134894	G	A	0.329243	-0.0011566	0.00097786	0.236892	0.659	0.0332897	3.22833e-87	-0.00175509	0.0014865	0.237728	0.116737	20	0.670673	1
ENSG00000024048	6	UBR2	42596505	rs12204274	6	42607841	T	C	0.250511	0.00133319	0.00111113	0.230199	0.241401	0.0364466	3.50967e-11	0.00552269	0.00467775	0.23775	0.246233	13	0.670673	1
ENSG00000179409	17	GEMIN4	652450	rs3744743	17	696016	C	T	0.48364	0.00111601	0.000928369	0.229318	-0.196206	0.0313293	3.78356e-10	-0.00568794	0.00481798	0.237775	0.967774	18	0.670673	1
ENSG00000176170	17	SPHK1	74378303	rs445683	17	74401522	T	C	0.267894	-0.00122579	0.00103277	0.235267	0.379268	0.0339777	6.23839e-29	-0.00323198	0.0027384	0.237903	0.137982	13	0.670756	1
ENSG00000272758	3	WDR5B-DT	122148540	rs7644540	3	122210052	T	C	0.147239	0.0014508	0.00122245	0.235309	-0.483105	0.0433702	8.09451e-29	-0.00300307	0.00254473	0.237954	0.198189	19	0.670756	1
ENSG00000169248	4	CXCL11	76958702	rs9994667	4	76955248	A	G	0.246421	-0.00122103	0.00101843	0.230553	0.258461	0.0387388	2.52532e-11	-0.00472424	0.00400348	0.237987	0.540355	9	0.670756	1
ENSG00000185187	11	SIGIRR	411586	rs35828848	11	403545	T	C	0.219836	0.00132268	0.00111997	0.237605	-0.994795	0.0349341	2.30269e-178	-0.0013296	0.0011268	0.238008	0.209962	20	0.670756	1
ENSG00000110025	11	SNX15	64801478	rs562590	11	64803351	A	G	0.293456	-0.00114401	0.00096692	0.236749	-0.570462	0.0356458	1.20511e-57	0.00200541	0.0016996	0.238028	0.438958	20	0.670756	1
ENSG00000242593	7	AC006148.1	123900903	rs10224465	7	124019556	T	C	0.241309	0.00126003	0.0010654	0.236934	-0.626129	0.0373459	4.35168e-63	-0.00201241	0.00170579	0.238098	0.0463163	20	0.67083	1
ENSG00000287574	7	AC004938.2	44622696	rs2268308	7	44676286	T	C	0.0306748	-0.0036267	0.00306313	0.23642	1.422	0.103921	1.27329e-42	-0.00255042	0.00216215	0.238169	0.162974	10	0.670904	1
ENSG00000179148	17	ALOXE3	8010792	rs3027232	17	8022065	A	G	0.200409	-0.00128486	0.00107048	0.230036	-0.207195	0.0326597	2.23775e-10	0.00620122	0.00525819	0.238261	0.741541	3	0.671037	1
ENSG00000223442	5	TH2LCRR	131983122	rs2301713	5	131951996	C	T	0.191207	-0.00136126	0.00113387	0.229929	-0.238638	0.0381106	3.80754e-10	0.00570428	0.00483797	0.238372	0.280231	5	0.671055	1
ENSG00000130560	9	UBAC1	138839017	rs11103233	9	138829709	T	C	0.506135	-0.00109562	0.00091547	0.23139	-0.230713	0.0336011	6.59142e-12	0.00474885	0.00402782	0.238394	0.248607	9	0.671055	1
ENSG00000173442	11	EHBP1L1	65351819	rs10791824	11	65559266	A	G	0.427403	0.00111343	0.000927103	0.22976	-0.201081	0.0325598	6.58508e-10	-0.00553722	0.00469696	0.23844	0.24217	18	0.671055	1
ENSG00000113269	5	RNF130	179418882	rs248327	5	179377650	C	T	0.353783	0.00111367	0.000928198	0.230208	0.199401	0.0314628	2.33224e-10	0.00558508	0.0047376	0.238445	0.306831	17	0.671055	1
ENSG00000174990	16	CA5A	87942669	rs8058389	16	87931281	G	A	0.262781	-0.00122373	0.00103372	0.236487	0.453862	0.0356296	3.61916e-37	-0.00269626	0.00228742	0.238504	0.694232	9	0.671057	1
ENSG00000261064	15	LINC02256	32854031	rs3964705	15	31035569	C	T	0.236196	0.00132948	0.00111203	0.231875	-0.286078	0.0406491	1.9535e-12	-0.00464727	0.00394285	0.238535	0.17926	18	0.671057	1
ENSG00000085365	5	SCAMP1	77716498	rs3922654	5	77684726	A	G	0.201431	0.00132959	0.00111597	0.23349	0.297096	0.0372735	1.57755e-15	0.00447527	0.00379799	0.238666	0.909144	20	0.671177	1
ENSG00000270614	19	AC011451.2	9459080	rs11672602	19	9502587	T	C	0.42229	-0.00109329	0.000913763	0.231515	0.276488	0.0407967	1.22518e-11	-0.00395419	0.003356	0.238699	0.472322	9	0.671177	1
ENSG00000092531	15	SNAP23	42810492	rs17709867	15	42800767	T	C	0.135992	-0.00145401	0.00122456	0.235079	-0.323213	0.0341394	2.86733e-21	0.00449861	0.00381837	0.238737	0.0548554	13	0.671177	1
ENSG00000223802	19	CERS1	18993445	rs4808866	19	18985097	T	C	0.103272	-0.00176537	0.00149436	0.237461	-0.729015	0.0458875	7.79585e-57	0.00242159	0.0020555	0.238756	0.104324	17	0.671177	1
ENSG00000149260	11	CAPN5	76807604	rs7926995	11	76777816	T	G	0.356851	-0.00114281	0.000964977	0.236298	0.364623	0.0319516	3.65437e-30	-0.00313423	0.00266072	0.238811	0.35882	18	0.671207	1
ENSG00000224905	21	AP001347.1	15458264	rs8129930	21	15412891	G	A	0.191207	-0.00133054	0.00112219	0.235756	-0.394194	0.0384879	1.28507e-24	0.00337535	0.00286582	0.238878	0.714361	8	0.671272	1
ENSG00000143376	1	SNX27	151628024	rs3204344	1	151669555	A	C	0.330266	-0.00120401	0.00101251	0.234387	0.281276	0.0334163	3.85158e-17	-0.00428054	0.00363546	0.239019	0.770904	16	0.671436	1
ENSG00000109436	4	TBC1D9	141609738	rs11736541	4	141616979	T	C	0.334356	0.00117219	0.000977553	0.230488	-0.18867	0.0303384	5.00771e-10	-0.00621287	0.00527671	0.23903	0.887327	17	0.671436	1
ENSG00000165621	13	OXGR1	97642478	rs1501861	13	97657273	T	G	0.396728	-0.00109311	0.000926731	0.238186	0.589482	0.030887	3.35843e-81	-0.00185436	0.00157511	0.239081	0.167406	20	0.671436	1
ENSG00000169599	2	NFU1	69644002	rs13398500	2	69661800	A	G	0.380368	0.00109251	0.000914754	0.232352	0.230074	0.0329722	2.99819e-12	0.00474852	0.00403374	0.239115	0.210145	20	0.671436	1
ENSG00000254781	11	GVINP2	6770458	rs11040938	11	6654613	G	A	0.399796	-0.00111575	0.000927597	0.229038	0.169202	0.029603	1.09253e-08	-0.00659419	0.00560227	0.239172	0.0422076	6	0.671438	1
ENSG00000229570	1	GAPDHP58	120038962	rs3765945	1	120051446	G	A	0.368098	-0.00109613	0.00092781	0.237438	0.436571	0.0321133	4.30362e-42	-0.00251076	0.00213323	0.239204	0.239486	20	0.671438	1
ENSG00000134815	19	DHX34	47869266	rs2694542	19	47894509	C	T	0.353783	-0.00115454	0.000979412	0.238474	0.558199	0.0300189	3.53305e-77	-0.00206833	0.00175811	0.239416	0.586724	14	0.671724	1
ENSG00000238165	2	AC007560.1	51056698	rs17569799	2	51068308	G	T	0.217791	-0.00133361	0.00111583	0.232017	-0.361506	0.0543177	2.82526e-11	0.00368904	0.00313598	0.23945	0.290592	14	0.671724	1
ENSG00000267265	19	AC011476.3	55538508	rs12981732	19	55524375	T	C	0.238241	-0.00125618	0.00106609	0.238674	0.730649	0.0363768	9.87513e-90	-0.00171926	0.00146161	0.239481	0.0555476	20	0.671724	1
ENSG00000180139	10	ACTA2-AS1	90696362	rs7904718	10	90626793	G	A	0.0153374	0.00440408	0.00366957	0.230077	-0.632793	0.107377	3.78784e-09	-0.00695975	0.00591805	0.239586			0.671724	1
ENSG00000223509	15	AC135983.2	32820588	rs6493220	15	30963822	T	C	0.485685	-0.00109181	0.000925823	0.238286	0.547477	0.0346895	4.12363e-56	-0.00199425	0.00169579	0.239593	0.0132263	20	0.671724	1
ENSG00000119574	19	ZBTB45	59037588	rs11668071	19	58973141	G	A	0.0276074	-0.00378324	0.00314858	0.22953	-0.652624	0.113947	1.01965e-08	0.00579696	0.00492952	0.239607	0.219778	8	0.671724	1
ENSG00000115827	2	DCAF17	172316144	rs11684292	2	172117094	T	G	0.0725971	-0.00201131	0.00168375	0.232265	-0.42238	0.0633091	2.52853e-11	0.00476186	0.00404973	0.239657	0.0268116	7	0.671724	1
ENSG00000162627	1	SNX7	99176656	rs4518922	1	99166992	A	G	0.0398773	0.00305732	0.00256049	0.232462	0.513249	0.0762172	1.65025e-11	0.0059568	0.0050666	0.239715			0.671724	1
ENSG00000261794	15	GOLGA8H	30901546	rs6493220	15	30963822	T	C	0.485685	-0.00109181	0.000925823	0.238286	0.508197	0.0341752	5.13515e-50	-0.00214839	0.0018275	0.239758	0.0209985	19	0.671724	1
ENSG00000273297	7	AC009275.1	134085388	rs1708416	7	134123831	A	G	0.242331	-0.00131351	0.00111315	0.238006	0.516514	0.0379985	4.40654e-42	-0.00254302	0.00216323	0.239769	0.742712	20	0.671724	1
ENSG00000151164	12	RAD9B	110955410	rs28720928	12	111126609	T	C	0.125767	0.00179978	0.00151253	0.234081	0.3608	0.0478251	4.55247e-14	0.0049883	0.00424399	0.239843	0.0704479	20	0.671724	1
ENSG00000164591	5	MYOZ3	150049687	rs10067091	5	150050606	G	A	0.0715746	-0.00243651	0.00205728	0.236281	-0.663863	0.0694438	1.18086e-21	0.00367019	0.00312264	0.239855	0.313749	9	0.671724	1
ENSG00000286733	15	LINC02348	102148862	rs8035859	15	102252852	C	A	0.222904	-0.00123258	0.0010333	0.232926	0.249725	0.0363478	6.40065e-12	-0.00493574	0.00419966	0.239886	0.119721	5	0.671724	1
ENSG00000238121	13	LINC00426	30932843	rs9508717	13	30947612	T	C	0.531697	0.00108933	0.000925569	0.239223	0.576765	0.0274045	2.4717e-98	0.00188869	0.00160727	0.239957	0.0432834	20	0.671799	1
ENSG00000154262	17	ABCA6	67106440	rs3744489	17	67138138	C	T	0.321063	0.00113592	0.000965829	0.239551	-0.849157	0.0316637	1.99399e-158	-0.00133771	0.00113849	0.240003	0.413171	20	0.671802	1
ENSG00000280486	19	AC005329.3	1387568	rs11666067	19	1389517	C	A	0.394683	-0.00113416	0.000964215	0.239492	0.694681	0.0318694	2.43813e-105	-0.00163264	0.00139002	0.240176	0.587764	20	0.672131	1
ENSG00000254999	3	BRK1	10163116	rs17032440	3	10169819	T	G	0.103272	0.00163615	0.00137559	0.234276	-0.369629	0.0497475	1.08522e-13	-0.00442646	0.00376892	0.240209	0.257033	9	0.672131	1
ENSG00000132670	20	PTPRA	2932276	rs2277756	20	3003027	C	T	0.172802	0.00146736	0.00123564	0.235019	-0.315405	0.0401212	3.80151e-15	-0.00465231	0.00396209	0.240312	0.13945	19	0.672295	1
ENSG00000204685	2	STARD7-AS1	96891616	rs17419569	2	96868081	C	T	0.0378323	0.00281205	0.00234207	0.229878	-0.534455	0.0956643	2.3132e-08	-0.00526153	0.00448221	0.240448	0.65218	7	0.672492	1
ENSG00000233157	22	Z97055.1	44155434	rs2269606	22	44255828	C	T	0.196319	0.00129216	0.00108428	0.233372	-0.244115	0.036028	1.23804e-11	-0.00529324	0.00450986	0.240514	0.527137	13	0.672492	1
ENSG00000215375	4	MYL5	671596	rs7690350	4	680843	G	A	0.199387	0.00144978	0.00121821	0.234011	-0.297461	0.0419392	1.31549e-12	-0.00487385	0.00415261	0.240522	0.721027	16	0.672492	1
ENSG00000106560	7	GIMAP2	150386757	rs4725356	7	150396134	A	G	0.332311	-0.00114081	0.000963983	0.236636	-0.286853	0.0314727	7.91536e-20	0.003977	0.00338876	0.240561	0.260173	20	0.672492	1
ENSG00000171861	17	MRM3	690671	rs2273454	17	685640	T	G	0.196319	0.00133529	0.00111691	0.231884	0.224369	0.0365532	8.34948e-10	0.00595131	0.00507155	0.240608	0.953405	13	0.672497	1
ENSG00000134262	1	AP4B1	114442320	rs1539438	1	114430356	C	T	0.350716	0.00113461	0.000963453	0.238938	0.42235	0.0307226	5.29391e-43	0.00268641	0.00228953	0.240656	0.00086847	20	0.672508	1
ENSG00000239959	3	ENPP7P2	75518136	rs17028554	3	75981817	C	A	0.531697	-0.00109955	0.000929354	0.236757	-0.27942	0.0315509	8.27947e-19	0.0039351	0.00335555	0.240911	0.135487	10	0.672975	1
ENSG00000115685	2	PPP1R7	242106029	rs7596642	2	242089450	A	G	0.359918	-0.00108148	0.000916014	0.237746	0.331871	0.0327435	3.84427e-24	-0.00325874	0.00277881	0.240912	0.318955	20	0.672975	1
ENSG00000076984	19	MAP2K7	7974046	rs3745386	19	7977870	A	G	0.0797546	-0.00207437	0.00172863	0.230136	-0.321048	0.0582389	3.53557e-08	0.00646125	0.00551044	0.240977			0.672995	1
ENSG00000170584	5	NUDCD2	162880320	rs299322	5	162866548	C	T	0.298569	-0.0011363	0.000966252	0.239598	-0.522816	0.0344865	6.50279e-52	0.00217343	0.00185372	0.241009	0.312266	20	0.672995	1
ENSG00000088053	19	GP6	55537352	rs12981732	19	55524375	T	C	0.238241	-0.00125618	0.00106609	0.238674	-0.43066	0.0371875	5.15746e-31	0.00291687	0.00248825	0.241095	0.0439913	19	0.673032	1
ENSG00000162782	1	TDRD5	179610578	rs913514	1	179558801	G	A	0.312883	-0.0011865	0.00101173	0.2409	1.13567	0.0290107	0	-0.00104475	0.000891266	0.241111	0.993654	20	0.673032	1
ENSG00000130244	19	FAM98C	38896752	rs12609878	19	38882781	G	T	0.135992	-0.00162649	0.00137182	0.235763	0.325764	0.0420933	1.00132e-14	-0.00499285	0.00426022	0.241209	0.223368	9	0.673181	1
ENSG00000260233	11	ZNRD2-AS1	65336924	rs1784220	11	65337714	T	G	0.257669	-0.00120731	0.00101663	0.235006	0.241997	0.0336713	6.62065e-13	-0.00498896	0.00425797	0.241328	0.401672	14	0.673388	1
ENSG00000163377	3	TAFA4	68891682	rs6786379	3	68785967	A	G	0.357873	-0.00110263	0.000928116	0.234823	0.214244	0.0306483	2.74123e-12	-0.0051466	0.00439417	0.241505	0.0865337	20	0.673757	1
ENSG00000205138	19	SDHAF1	36486652	rs16970794	19	36487759	G	A	0.0531697	-0.00235102	0.00198864	0.237117	-0.529799	0.0627283	3.01645e-17	0.00443757	0.00379017	0.241675			0.673901	1
ENSG00000110660	11	SLC35F2	107730368	rs4754265	11	107725297	T	C	0.437628	0.00107195	0.000913487	0.240608	0.537789	0.0310119	2.29226e-67	0.00199325	0.00170248	0.241683	0.217237	20	0.673901	1
ENSG00000235033	6	DAAM2-AS1	39858714	rs2504805	6	39861595	A	G	0.343558	-0.00110749	0.000928702	0.233059	-0.190442	0.0309215	7.326e-10	0.00581538	0.00496713	0.241691	0.997334	14	0.673901	1
ENSG00000162545	1	CAMK2N1	20810794	rs17412284	1	20830127	A	G	0.114519	-0.00162171	0.00137519	0.238294	-0.46692	0.0487701	1.02935e-21	0.00347321	0.0029675	0.241833	0.228205	20	0.674173	1
ENSG00000223404	13	LINC00397	88454677	rs2992104	13	88303033	T	C	0.376278	0.00116673	0.000974911	0.231403	0.312069	0.0557537	2.17746e-08	0.00373869	0.00319464	0.24188	0.198931	6	0.674178	1
ENSG00000132394	3	EEFSEC	127999906	rs4857877	3	127948060	A	G	0.261759	-0.00120859	0.00102999	0.240637	-0.513849	0.0347461	1.73263e-49	0.00235203	0.00201076	0.242114	0.011285	20	0.674705	1
ENSG00000255571	15	MIR9-3HG	89923264	rs8039185	15	89921477	A	G	0.182004	0.00139213	0.00118363	0.239534	-0.419667	0.0380025	2.36629e-28	-0.00331723	0.00283636	0.242187	0.0151266	11	0.674786	1
ENSG00000105146	19	AURKC	57744543	rs4141255	19	57721716	G	A	0.350716	-0.00107274	0.00091568	0.241388	0.532674	0.0300736	3.36615e-70	-0.00201388	0.00172278	0.242416	0.258883	20	0.67525	1
ENSG00000100918	14	REC8	24645262	rs17256713	14	24639699	T	C	0.132924	0.00184931	0.00155648	0.23478	0.316923	0.0488814	8.96178e-11	0.0058352	0.00499301	0.242535	0.22901	10	0.67525	1
ENSG00000232901	3	CYCSP10	10042478	rs17032440	3	10169819	T	G	0.103272	0.00163615	0.00137559	0.234276	0.321948	0.0514742	3.98645e-10	0.00508202	0.00434927	0.242615	0.436167	9	0.67525	1
ENSG00000227141	1	AL160286.1	179557075	rs913514	1	179558801	G	A	0.312883	-0.0011865	0.00101173	0.2409	0.508079	0.0373704	4.24177e-42	-0.00233526	0.00199868	0.242645	0.984988	20	0.67525	1
ENSG00000275340	3	FGD5P1	13976765	rs9310433	3	13948900	A	G	0.315951	-0.00116088	0.000977902	0.235183	-0.207638	0.0315738	4.82434e-11	0.0055909	0.00478578	0.242713	0.172639	19	0.67525	1
ENSG00000253559	2	OSGEPL1-AS1	190628856	rs2033870	2	190603830	G	A	0.273006	-0.00120427	0.00101859	0.237093	-0.281031	0.0369826	2.98391e-14	0.00428518	0.00366809	0.242714	0.434483	18	0.67525	1
ENSG00000065613	10	SLK	105757944	rs10883960	10	105758670	G	A	0.230061	0.00127211	0.00108102	0.23929	-0.33353	0.0344538	3.64912e-22	-0.00381407	0.00326502	0.242741	0.758764	12	0.67525	1
ENSG00000121101	17	TEX14	56701728	rs12949138	17	56934865	C	A	0.352761	0.00113345	0.000965382	0.240357	0.414513	0.0356716	3.25138e-31	0.00273441	0.00234081	0.242747	0.826052	20	0.67525	1
ENSG00000162851	1	TFB2M	246716713	rs14373	1	246704139	T	C	0.0286299	-0.00279143	0.00235713	0.236315	0.521745	0.073457	1.22316e-12	-0.00535018	0.00458015	0.242757	0.986686	4	0.67525	1
ENSG00000134996	9	OSTF1	77732806	rs4745380	9	77745999	C	T	0.270961	0.00126368	0.00107741	0.240841	0.418536	0.0326582	1.33997e-37	0.00301928	0.00258499	0.242804	0.0985638	18	0.675258	1
ENSG00000006555	1	TTC22	55256190	rs689322	1	55267509	A	G	0.237219	-0.00131836	0.00111193	0.235762	0.246835	0.0368466	2.09861e-11	-0.00534104	0.00457477	0.243008	0.932671	11	0.675669	1
ENSG00000254636	10	ARMS2	124215518	rs2736912	10	124215594	T	C	0.170757	0.00143809	0.00121747	0.237518	0.479255	0.0625615	1.85147e-14	0.00300068	0.00257036	0.243042	0.0160647	16	0.675669	1
ENSG00000267475	19	AC008736.1	33180326	rs881273	19	33182320	G	A	0.48364	-0.00109495	0.000928278	0.238178	0.249082	0.0308534	6.85504e-16	-0.00439596	0.00376637	0.243145	0.4987	20	0.675831	1
ENSG00000241163	3	LINC00877	72160698	rs7642040	3	72231672	C	T	0.476483	-0.00108245	0.000925687	0.242263	-0.517221	0.0281942	3.62342e-75	0.00209282	0.00179336	0.243218	0.280863	12	0.675872	1
ENSG00000171509	4	RXFP1	159405494	rs7679484	4	159442057	T	C	0.128834	-0.00149982	0.00127563	0.239694	-0.470276	0.0496762	2.88476e-21	0.00318923	0.00273334	0.243296	0.614616	12	0.675872	1
ENSG00000281160	3	AC018358.1	42307182	rs11571842	3	42306446	C	T	0.514315	-0.00108524	0.000928095	0.242276	-0.495818	0.02822	4.20234e-69	0.00218878	0.00187599	0.243317	0.0207967	14	0.675872	1
ENSG00000167702	8	KIFC2	145695506	rs1480000	8	145702007	C	T	0.494888	0.00107296	0.000916158	0.241537	0.385255	0.0291399	6.64892e-40	0.00278507	0.00238737	0.243378	0.10785	20	0.675872	1
ENSG00000146828	7	SLC12A9	100444537	rs13241786	7	100486656	T	G	0.457055	0.00107199	0.000912433	0.240046	-0.334217	0.0339971	8.30166e-23	-0.00320747	0.00274949	0.243384	0.90973	20	0.675872	1
ENSG00000117594	1	HSD11B1	209883908	rs12046618	1	210043135	G	A	0.228016	-0.00134124	0.00112972	0.235139	-0.205403	0.0328054	3.81911e-10	0.00652979	0.00559805	0.243436	0.158577	20	0.675893	1
ENSG00000166451	16	CENPN	81053438	rs12448368	16	81044947	C	T	0.123722	-0.00155011	0.00132304	0.241346	-0.560284	0.0468691	6.16949e-33	0.00276666	0.00237269	0.243597	0.809125	20	0.675929	1
ENSG00000214530	11	STARD10	72485433	rs10793040	11	72453738	A	G	0.336401	-0.00107097	0.000916759	0.24272	0.558135	0.029378	1.75778e-80	-0.00191884	0.00164564	0.243609	0.537224	20	0.675929	1
ENSG00000166326	11	TRIM44	35761940	rs2181877	11	35732073	A	G	0.388548	-0.00114127	0.000974857	0.241718	0.424869	0.0326341	9.52008e-39	-0.00268616	0.00230374	0.243615	0.508142	20	0.675929	1
ENSG00000088854	20	C20orf194	3309134	rs16988490	20	3335431	C	T	0.208589	0.00124945	0.00106895	0.24246	0.62762	0.0384787	8.26411e-60	0.00199077	0.00170754	0.243667	0.668099	20	0.675929	1
ENSG00000104972	19	LILRB1	55138796	rs10411879	19	55123305	G	A	0.323108	0.00114193	0.000977577	0.242759	-0.598572	0.0319555	2.744e-78	-0.00190775	0.00163635	0.243673	0.349254	18	0.675929	1
ENSG00000162604	1	TM2D1	62168906	rs17312971	1	62189541	C	T	0.242331	-0.00125042	0.00106848	0.241886	0.429167	0.0334964	1.39874e-37	-0.00291361	0.00250002	0.243844	0.237103	10	0.676009	1
ENSG00000180190	8	TDRP	467792	rs2084414	8	491735	G	A	0.252556	0.00126947	0.00107851	0.23917	-0.290132	0.0351455	1.51676e-16	-0.00437549	0.00375489	0.243906	0.897776	13	0.676009	1
ENSG00000066405	3	CLDN18	137735037	rs16847742	3	137749839	G	A	0.128834	0.00160801	0.00136776	0.239733	-0.590799	0.0672883	1.63313e-18	-0.00272176	0.00233576	0.243916	0.522785	9	0.676009	1
ENSG00000126456	19	IRF3	50165979	rs2304206	19	50168871	A	G	0.264826	-0.00120784	0.00103024	0.24104	0.371916	0.0353752	7.48871e-26	-0.00324761	0.00278725	0.243951	0.272378	19	0.676009	1
ENSG00000149600	20	COMMD7	31310887	rs2424895	20	31335978	C	T	0.42638	0.0010823	0.000926031	0.242503	0.490027	0.0335797	3.11387e-48	0.00220866	0.00189581	0.24401	0.312064	20	0.676009	1
ENSG00000214491	22	SEC14L6	30930728	rs2899151	22	30930158	T	C	0.252556	0.00124481	0.00106698	0.243345	-0.857235	0.0391201	1.95673e-106	-0.00145212	0.00124644	0.244012	0.0434107	20	0.676009	1
ENSG00000284620	8	AF228730.5	6997231	rs4840674	8	7007415	T	C	0.530675	-0.00108489	0.000928736	0.242752	0.497926	0.0313827	1.08521e-56	-0.00217882	0.00187026	0.244026	0.89145	4	0.676009	1
ENSG00000100503	14	NIN	51242180	rs7153720	14	51280672	C	T	0.570552	0.001091	0.000928679	0.240078	-0.244309	0.0272919	3.50053e-19	-0.00446567	0.00383384	0.244099	0.373825	19	0.676009	1
ENSG00000107186	9	MPDZ	13192698	rs11793993	9	13265893	T	C	0.458078	0.00108709	0.000928239	0.241544	-0.338579	0.0302302	4.07683e-29	-0.00321076	0.00275652	0.244106	0.278682	20	0.676009	1
ENSG00000148488	10	ST8SIA6	17427007	rs7088825	10	17504935	A	G	0.161554	-0.00137716	0.00117169	0.239851	0.410193	0.0480066	1.2906e-17	-0.00335733	0.00288333	0.244264	0.326756	11	0.676265	1
ENSG00000262188	17	LINC01978	77896477	rs1285295	17	77899112	A	C	0.0613497	0.00209574	0.00176543	0.235188	0.380133	0.0637621	2.49565e-09	0.00551318	0.00473542	0.244325	0.308455	5	0.676265	1
ENSG00000115947	2	ORC4	148733569	rs17218798	2	148778043	A	C	0.0235174	-0.00303884	0.00258954	0.240593	-0.888077	0.097394	7.62399e-20	0.00342182	0.00293994	0.244461	0.037033	4	0.676265	1
ENSG00000263155	15	MYZAP	57930832	rs750648	15	57897054	A	C	0.233129	0.00124442	0.00106486	0.242555	-0.463085	0.0357375	2.1184e-38	-0.00268725	0.00230883	0.244465	0.177827	20	0.676265	1
ENSG00000147650	8	LRP12	105551472	rs1866313	8	105713065	A	C	0.268916	0.00114823	0.000980786	0.241711	-0.3934	0.0369918	2.05284e-26	-0.00291872	0.00250816	0.24455	0.002763	20	0.676265	1
ENSG00000196263	19	ZNF471	57030404	rs958338	19	57039699	G	A	0.494888	0.00106378	0.000912239	0.243568	-0.524815	0.0291231	1.34331e-72	-0.00202696	0.00174185	0.244553	0.00910114	20	0.676265	1
ENSG00000214140	17	PRCD	74536664	rs752049	17	74546939	T	C	0.224949	-0.00125949	0.00107092	0.239561	0.289674	0.036124	1.06715e-15	-0.00434796	0.00373653	0.244571	0.46789	9	0.676265	1
ENSG00000146038	6	DCDC2	24265135	rs12055879	6	24274117	C	A	0.336401	0.00112416	0.00096324	0.243186	-0.483411	0.0321097	3.20133e-51	-0.00232547	0.00199857	0.244599	0.0760844	20	0.676265	1
ENSG00000100109	22	TFIP11	26897831	rs134143	22	26907899	C	T	0.343558	0.00107202	0.000915614	0.241669	0.309189	0.029682	2.0798e-25	0.00346721	0.00297999	0.244627	0.0720197	20	0.676265	1
ENSG00000162931	1	TRIM17	228600099	rs12096217	1	228534452	A	G	0.093047	0.00199669	0.00168961	0.237305	-0.366863	0.0552771	3.20582e-11	-0.00544262	0.004678	0.244646	0.41059	8	0.676265	1
ENSG00000112679	6	DUSP22	321492	rs6941485	6	250619	G	A	0.275051	-0.00122757	0.00103309	0.234736	0.219451	0.0386637	1.37961e-08	-0.0055938	0.00480966	0.244816	0.570578	10	0.67628	1
ENSG00000146285	6	SCML4	108084440	rs4946872	6	108147644	A	G	0.147239	-0.00144602	0.00123823	0.24288	0.471012	0.0366539	8.57444e-38	-0.00307004	0.0026397	0.244819	0.554705	20	0.67628	1
ENSG00000276644	13	DACH1	72226720	rs4242948	13	73139044	G	T	0.355828	-0.00109909	0.000927964	0.23625	0.187464	0.0305046	7.97416e-10	-0.00586295	0.00504119	0.244826	0.205157	9	0.67628	1
ENSG00000184617	20	ZNF840P	45117190	rs847052	20	45141833	C	T	0.211656	-0.00133236	0.00113225	0.2393	0.404276	0.0533344	3.45524e-14	-0.00329566	0.00283422	0.244907	0.0479989	11	0.67628	1
ENSG00000162623	1	TYW3	75215599	rs1409785	1	75248122	G	A	0.370143	0.00106623	0.000915897	0.244367	0.683111	0.0287193	4.68694e-125	0.00156085	0.00134238	0.244931	0.00805363	20	0.67628	1
ENSG00000284655	8	AC084121.2	7537940	rs4840674	8	7007415	T	C	0.530675	-0.00108489	0.000928736	0.242752	0.414339	0.0342406	1.04591e-33	-0.00261836	0.00225191	0.244939	0.590043	5	0.67628	1
ENSG00000260793	17	AC003102.1	42299924	rs4793084	17	42317371	G	T	0.286299	-0.00114257	0.000980059	0.243688	-0.443503	0.0288195	1.94158e-53	0.00257624	0.00221615	0.245038	0.35184	20	0.67628	1
ENSG00000260651	4	AF213884.3	103422237	rs3774964	4	103519487	G	A	0.369121	0.00109912	0.000927561	0.236036	0.196555	0.0327757	2.01006e-09	0.00559189	0.00481032	0.245042	0.205354	13	0.67628	1
ENSG00000129657	17	SEC14L1	75149007	rs2176757	17	75146266	C	T	0.0562372	-0.0022733	0.00193578	0.240251	0.508568	0.0621693	2.82983e-16	-0.00447	0.00384535	0.245056	0.0671903	5	0.67628	1
ENSG00000125445	17	MRPS7	73260106	rs6501772	17	73258479	C	T	0.199387	0.00141105	0.00121139	0.244093	-0.671105	0.0389077	1.14541e-66	-0.00210258	0.00180918	0.245167	0.07155	20	0.67636	1
ENSG00000259245	15	LINC02853	36276916	rs4369611	15	35957584	G	A	0.331288	-0.00114118	0.00096446	0.236716	-0.289907	0.0469158	6.43875e-10	0.00393637	0.00338723	0.245187	0.412062	11	0.67636	1
ENSG00000234688	22	AL049749.1	37108740	rs715582	22	37117084	G	A	0.325153	0.00117742	0.00101083	0.244099	-0.501132	0.0296805	5.87577e-64	-0.00234952	0.00202189	0.245219	0.314365	16	0.67636	1
ENSG00000261060	1	AL160286.2	179559974	rs913514	1	179558801	G	A	0.312883	-0.0011865	0.00101173	0.2409	0.287124	0.0336805	1.52894e-17	-0.00413236	0.00355686	0.245318	0.970869	20	0.676422	1
ENSG00000133488	22	SEC14L4	30893294	rs2899151	22	30930158	T	C	0.252556	0.00124481	0.00106698	0.243345	-0.456815	0.0360442	8.26875e-37	-0.00272498	0.00234557	0.245335	0.0256077	20	0.676422	1
ENSG00000253007	22	SNORA76	34100839	rs2267265	22	34102803	G	A	0.233129	-0.00130159	0.00111321	0.242316	-0.471828	0.0461285	1.47696e-24	0.00275861	0.00237473	0.245376	0.610155	15	0.676422	1
ENSG00000286485	22	Z80897.1	37163794	rs715582	22	37117084	G	A	0.325153	0.00117742	0.00101083	0.244099	0.482119	0.0310503	2.27594e-54	0.00244218	0.00210254	0.245423	0.395383	13	0.676428	1
ENSG00000167995	11	BEST1	61725261	rs972353	11	61717715	C	T	0.304703	-0.00112256	0.000965578	0.245	-0.734994	0.0309291	7.90135e-125	0.00152731	0.00131529	0.245564	0.155033	20	0.676692	1
ENSG00000070476	3	ZXDC	126175589	rs777498	3	126189000	C	A	0.383436	-0.00112134	0.000963728	0.244611	-0.504547	0.0292467	1.09245e-66	0.00222246	0.00191443	0.245682	0.312629	20	0.676795	1
ENSG00000168092	11	PAFAH1B2	117031305	rs4938355	11	117053675	G	A	0.128834	0.00149765	0.00127358	0.23962	0.3328	0.0457306	3.40299e-13	0.00450015	0.0038765	0.245691	0.104164	15	0.676795	1
ENSG00000185436	1	IFNLR1	24497554	rs4489498	1	24512055	C	T	0.143149	-0.00159404	0.00136564	0.243109	0.581376	0.0530292	5.73474e-28	-0.00274184	0.00236225	0.245768	0.74764	5	0.676883	1
ENSG00000188992	21	LIPI	15532205	rs8129930	21	15412891	G	A	0.191207	-0.00133054	0.00112219	0.235756	-0.312655	0.0552718	1.54337e-08	0.00425563	0.00366724	0.245868			0.676918	1
ENSG00000134242	1	PTPN22	114385404	rs1217418	1	114401231	A	G	0.449898	-0.00106848	0.000912989	0.241878	0.251917	0.0282097	4.25433e-19	-0.00424138	0.00365515	0.245892	0.000801438	20	0.676918	1
ENSG00000143819	1	EPHX1	226015545	rs10753410	1	226008101	C	T	0.131902	0.00154532	0.00132303	0.242801	-0.452411	0.0446588	4.05019e-24	-0.00341574	0.00294377	0.245915	0.712844	10	0.676918	1
ENSG00000171862	10	PTEN	89677534	rs10788569	10	89604732	C	T	0.260736	0.00121365	0.00103024	0.238787	-0.211302	0.0318087	3.07575e-11	-0.00574369	0.00495177	0.246078	0.259316	15	0.677048	1
ENSG00000100629	14	CEP128	81184594	rs4903948	14	81392124	T	C	0.370143	0.00106738	0.00091526	0.243532	0.419169	0.0374445	4.3433e-29	0.00254642	0.00219533	0.246079	0.810022	20	0.677048	1
ENSG00000271913	6	AL035530.2	159459178	rs12528893	6	159459831	T	G	0.0736196	0.00195922	0.00167624	0.242476	0.495685	0.0527608	5.72427e-21	0.00395256	0.00340774	0.246099	0.762702	15	0.677048	1
ENSG00000108604	17	SMARCD2	61914933	rs2874121	17	61731024	T	C	0.267894	-0.00118574	0.00101512	0.242776	0.311688	0.0320826	2.59769e-22	-0.00380425	0.0032803	0.246161	0.348357	20	0.677048	1
ENSG00000198042	8	MAK16	33350740	rs2732286	8	33304557	T	C	0.0552147	-0.0024223	0.00207421	0.242879	0.612331	0.0624043	9.96525e-23	-0.00395587	0.0034113	0.246197	0.562864	5	0.677048	1
ENSG00000260430	16	AC099518.1	19103904	rs7500550	16	19078196	A	G	0.182004	-0.0013851	0.00116969	0.236353	-0.211246	0.0369746	1.10818e-08	0.00655679	0.0056548	0.246249	0.894322	8	0.677048	1
ENSG00000119686	14	FLVCR2	76087260	rs12436885	14	76101386	C	T	0.0613497	0.00208513	0.00178819	0.243592	0.689991	0.0632978	1.14372e-27	0.00302196	0.0026064	0.246277	0.242075	8	0.677048	1
ENSG00000131899	17	LLGL1	18138569	rs9913139	17	18153815	C	T	0.246421	-0.00124264	0.00106381	0.242765	-0.326639	0.0346076	3.78654e-21	0.00380433	0.00328169	0.246351	0.000315401	17	0.677128	1
ENSG00000223865	6	HLA-DPB1	33050620	rs16868943	6	33147727	A	G	0.0255624	-0.00360287	0.00308092	0.242236	0.953473	0.108993	2.17065e-18	-0.00377868	0.00326	0.246413	0.934899	9	0.677177	1
ENSG00000070444	17	MNT	2295882	rs2429909	17	2270284	A	G	0.356851	-0.00107054	0.000915753	0.242395	-0.295382	0.0335681	1.37421e-18	0.00362424	0.00312747	0.246521	0.00645482	20	0.677331	1
ENSG00000164978	9	NUDT2	34336606	rs10971957	9	34151463	C	T	0.407975	0.0010744	0.000926559	0.246227	-0.869539	0.0303165	6.39012e-181	-0.0012356	0.00106645	0.246613	0.430685	20	0.677331	1
ENSG00000267676	17	THA1P	76247536	rs1567237	17	76246294	T	C	0.262781	0.0011377	0.000972809	0.242202	-0.416133	0.0494983	4.20539e-17	-0.00273398	0.00236024	0.246723	0.859248	6	0.677331	1
ENSG00000067167	8	TRAM1	71503052	rs268579	8	71477089	T	C	0.156442	0.00150603	0.00128471	0.241087	-0.326453	0.0437538	8.57761e-14	-0.00461331	0.00398363	0.246836	0.41172	20	0.677331	1
ENSG00000134453	10	RBM17	6145208	rs7914915	10	6173416	T	C	0.0286299	0.00292972	0.00249986	0.241217	-0.536569	0.0711825	4.77486e-14	-0.0054601	0.00471495	0.246848	0.468261	4	0.677331	1
ENSG00000149639	20	SOGA1	35448896	rs6101995	20	35362139	T	C	0.117587	-0.00171972	0.00147197	0.242683	0.404984	0.0464483	2.80605e-18	-0.00424638	0.00366713	0.246881	0.481901	7	0.677331	1
ENSG00000205002	8	AARD	117953586	rs16889293	8	117952142	T	C	0.279141	0.00112197	0.000968133	0.246498	0.815983	0.0291319	1.22902e-172	0.00137499	0.00118748	0.246902	0.298677	20	0.677331	1
ENSG00000131126	19	TEX101	43914198	rs6509083	19	43819404	T	G	0.348671	-0.00114805	0.000976401	0.239676	-0.269096	0.0405441	3.19875e-11	0.00426631	0.00368494	0.246958	0.760911	10	0.677331	1
ENSG00000143458	1	GABPB2	151070536	rs6694357	1	151035628	C	A	0.0797546	0.00200074	0.00172266	0.245469	0.86983	0.059596	3.00305e-48	0.00230015	0.00198672	0.24696	0.014867	11	0.677331	1
ENSG00000142512	19	SIGLEC10	51917166	rs36513	19	51940204	T	C	0.137014	-0.00154444	0.00131991	0.241958	0.335673	0.0425698	3.13932e-15	-0.00460101	0.00397519	0.247096	0.335348	8	0.677331	1
ENSG00000265702	17	AC005821.1	60804470	rs9904718	17	60782472	A	G	0.406953	-0.00106529	0.000915674	0.244668	-0.346141	0.0303969	4.83311e-30	0.00307763	0.00265915	0.24712	0.279519	20	0.677331	1
ENSG00000136807	9	CDK9	130550514	rs1002095	9	130545950	A	G	0.373211	-0.00106309	0.000914807	0.245198	0.399938	0.0316331	1.22241e-36	-0.00265814	0.00229701	0.247185	0.415417	20	0.677331	1
ENSG00000286470	20	AL034427.1	9835376	rs221015	20	9814706	C	T	0.263804	-0.00302546	0.00257498	0.240017	0.285055	0.0428428	2.86212e-11	-0.0106136	0.00917306	0.247255	0.105582	6	0.677331	1
ENSG00000254746	11	AC103855.2	45536227	rs2218876	11	45518599	C	T	0.0858896	0.00199111	0.00171608	0.245941	-0.924353	0.0612482	1.83022e-51	-0.00215406	0.001862	0.247333	0.173511	20	0.677331	1
ENSG00000143416	1	SELENBP1	151340982	rs17564336	1	151349174	T	G	0.314928	0.0011357	0.000979056	0.246049	-0.620963	0.0395618	1.60977e-55	-0.00182894	0.00158097	0.247336	0.0244544	15	0.677331	1
ENSG00000111077	12	TNS2	53449458	rs10747658	12	53445282	G	A	0.394683	0.00106201	0.000917352	0.246989	-0.830218	0.0277473	1.06026e-196	-0.0012792	0.00110578	0.247343	0.486565	20	0.677331	1
ENSG00000185215	14	TNFAIP2	103595794	rs1052912	14	103603653	A	G	0.0981595	-0.00171828	0.00147374	0.243641	0.43696	0.0472663	2.36008e-20	-0.00393236	0.00339943	0.247366			0.677331	1
ENSG00000272918	7	AC005070.3	104744608	rs10253962	7	104748516	A	G	0.126789	-0.0016151	0.00136874	0.238005	-0.233468	0.0398948	4.85429e-09	0.00691785	0.00598063	0.247391	0.0908336	15	0.677331	1
ENSG00000233176	8	OR7E157P	7449983	rs4840674	8	7007415	T	C	0.530675	-0.00108489	0.000928736	0.242752	0.345748	0.0417232	1.16438e-16	-0.0031378	0.00271272	0.247395	0.964841	3	0.677331	1
ENSG00000256616	18	AP002414.2	12074942	rs10445426	18	12195773	G	T	0.333333	0.00113943	0.000980211	0.24506	0.370066	0.0318424	3.19378e-31	0.00307899	0.00266196	0.247411	0.107754	20	0.677331	1
ENSG00000236166	6	AL021408.1	132413322	rs7770134	6	132404255	G	A	0.248466	0.00123748	0.00106426	0.244925	-0.411493	0.0367619	4.38887e-29	-0.00300731	0.00260026	0.24746	0.236496	20	0.677331	1
ENSG00000267283	19	AC005306.1	1989884	rs8112570	19	1987837	T	C	0.301636	0.00118862	0.0010168	0.242409	0.235691	0.0297747	2.45633e-15	0.00504312	0.00436089	0.2475	0.186279	15	0.677331	1
ENSG00000196187	1	TMEM63A	226051658	rs360063	1	226036309	A	G	0.424335	0.00107478	0.000926542	0.246052	0.476856	0.0322614	1.94305e-49	0.00225389	0.001949	0.247503	0.746077	18	0.677331	1
ENSG00000234626	22	AL021937.3	32731072	rs2281034	22	32782128	C	A	0.0470348	0.0023319	0.00198783	0.24076	0.580869	0.0848628	7.65837e-12	0.0040145	0.00347206	0.247586	0.846625	6	0.677436	1
ENSG00000167815	19	PRDX2	12910124	rs12151144	19	12912396	C	A	0.103272	0.0017059	0.00144611	0.23814	-0.304102	0.0524156	6.56296e-09	-0.00560964	0.00485265	0.247684	0.633947	5	0.677491	1
ENSG00000225434	9	LINC01504	74945960	rs4745183	9	74927609	T	C	0.385481	-0.00106878	0.000915361	0.242966	0.312556	0.0380866	2.27791e-16	-0.00341948	0.00295812	0.247696	0.62728	16	0.677491	1
ENSG00000136828	9	RALGPS1	129831249	rs8838	9	129849880	T	C	0.417178	0.00106216	0.000913849	0.245115	0.342053	0.031177	5.24949e-28	0.00310526	0.00268661	0.247751	0.321976	20	0.677519	1
ENSG00000181061	3	HIGD1A	42835191	rs6865	3	42826041	G	T	0.212679	0.00125128	0.00108257	0.247745	-1.02245	0.0336229	4.15336e-203	-0.00122381	0.00105957	0.248087	0.110627	20	0.678313	1
ENSG00000273108	10	AL121929.2	105369092	rs12360357	10	105333127	T	C	0.236196	-0.00125515	0.00108052	0.245391	0.333741	0.0311134	7.63493e-27	-0.00376086	0.00325653	0.248145	0.195668	20	0.678351	1
ENSG00000284614	8	AF228730.4	7079344	rs4840674	8	7007415	T	C	0.530675	-0.00108489	0.000928736	0.242752	-0.258474	0.0343045	4.89483e-14	0.00419728	0.00363607	0.248359	0.880862	3	0.678769	1
ENSG00000185046	12	ANKS1B	99749334	rs7953354	12	100192972	C	T	0.093047	0.00179295	0.00152812	0.240674	0.29711	0.0461769	1.24158e-10	0.00603464	0.0052281	0.24839	0.434658	16	0.678769	1
ENSG00000274624	12	AC007671.1	22257840	rs17700893	12	22257144	C	T	0.122699	0.00160064	0.00137037	0.242793	0.335612	0.0448894	7.63695e-14	0.00476933	0.00413273	0.248485	0.637464	13	0.678769	1
ENSG00000113763	5	UNC5A	176272710	rs11134993	5	176142504	G	T	0.247444	0.00123927	0.00106521	0.244664	-0.294618	0.0324887	1.20871e-19	-0.00420637	0.00364519	0.24852	0.274932	12	0.678769	1
ENSG00000213853	16	EMP2	10648384	rs2541508	16	10762331	G	A	0.233129	-0.00123253	0.00106532	0.247288	-0.556596	0.0353466	7.22018e-56	0.00221441	0.00191915	0.248561	0.956556	20	0.678769	1
ENSG00000284770	1	TBCE	235573216	rs12757197	1	235590559	A	G	0.0879346	-0.00167259	0.00142991	0.242115	0.315423	0.0449604	2.28998e-12	-0.00530268	0.00459588	0.248587	0.791446	10	0.678769	1
ENSG00000112599	6	GUCA1B	42156858	rs8850	6	42174611	G	T	0.360941	-0.00107117	0.000928181	0.24848	-1.10436	0.022716	0	0.000969945	0.000840708	0.248613	0.11859	20	0.678769	1
ENSG00000070759	1	TESK2	45883195	rs2492840	1	45849792	A	C	0.243354	-0.00117897	0.00101851	0.247048	0.500031	0.0359282	4.95899e-44	-0.00235779	0.00204392	0.248678	0.20432	20	0.678824	1
ENSG00000162694	1	EXTL2	101349332	rs12239082	1	101330077	A	C	0.262781	0.00119406	0.0010296	0.246155	0.348201	0.0331172	7.42978e-26	0.00342923	0.00297483	0.249014	0.67549	20	0.679484	1
ENSG00000090534	3	THPO	184094740	rs885838	3	184096578	A	G	0.51636	-0.00263578	0.00225528	0.242519	0.191361	0.027409	2.91678e-12	-0.0137739	0.0119495	0.249044	0.388218	14	0.679484	1
ENSG00000267224	19	AC005498.1	57046900	rs958338	19	57039699	G	A	0.494888	0.00106378	0.000912239	0.243568	-0.241338	0.031731	2.83245e-14	-0.00440782	0.00382409	0.249055	0.0450246	18	0.679484	1
ENSG00000092036	14	HAUS4	23420904	rs2295687	14	23421096	G	A	0.542945	-0.00107026	0.000928241	0.24891	-0.892092	0.0263535	3.50671e-251	0.00119972	0.00104113	0.249185	0.862221	20	0.679619	1
ENSG00000268543	19	AC012313.4	58930302	rs4801583	19	58918405	G	A	0.49591	-0.00107092	0.000925456	0.247198	0.372283	0.0300817	3.53712e-35	-0.00287664	0.00249674	0.249257	0.325885	20	0.679619	1
ENSG00000148606	10	POLR3A	79759141	rs7474957	10	79760686	G	T	0.0419223	0.00331782	0.00283409	0.241726	-0.638624	0.0984442	8.74677e-11	-0.00519527	0.00450949	0.24929	0.992705	7	0.679619	1
ENSG00000140522	15	RLBP1	89758972	rs2283433	15	89763603	G	A	0.529652	0.00106801	0.000926077	0.248801	-0.710197	0.0303196	2.45008e-121	-0.00150383	0.00130555	0.249374	0.251897	20	0.679619	1
ENSG00000063660	2	GPC1	241391286	rs13010821	2	241416038	T	C	0.0623722	0.00214046	0.0018406	0.244864	-0.533494	0.0637112	5.58662e-17	-0.00401215	0.0034832	0.249379	0.101538	6	0.679619	1
ENSG00000143847	1	PPFIA4	203021747	rs4950914	1	203041457	C	T	0.178937	0.00138484	0.00118402	0.242159	0.289202	0.0436073	3.31241e-11	0.00478851	0.00415729	0.24939	0.397211	6	0.679619	1
ENSG00000281106	13	TMEM272	52403398	rs2031992	13	52506372	C	T	0.564417	-0.00106322	0.000915581	0.245542	0.277846	0.0308451	2.10238e-19	-0.00382663	0.00332255	0.249438	0.0171531	20	0.679619	1
ENSG00000149231	11	CCDC82	96102762	rs11021568	11	96121855	T	C	0.162577	-0.00145948	0.00126681	0.249282	1.37252	0.0366491	5.93533e-307	-0.00106336	0.000923416	0.249506	0.0147974	20	0.679619	1
ENSG00000152348	5	ATG10	81420259	rs12108833	5	81371755	G	A	0.230061	0.00117443	0.00101945	0.249311	1.12777	0.0294954	0	0.00104138	0.000904369	0.249526	0.111313	20	0.679619	1
ENSG00000273483	1	AL354760.1	113060742	rs10745330	1	113083439	T	C	0.480573	-0.00105522	0.000912273	0.247397	-0.341234	0.0282422	1.30781e-33	0.00309236	0.00268567	0.249556	0.185241	20	0.679619	1
ENSG00000140367	15	UBE2Q2	76164534	rs335711	15	76184740	T	C	0.177914	-0.00149466	0.00127995	0.242909	-0.328839	0.0478784	6.50048e-12	0.00454525	0.00394818	0.249639	0.744502	6	0.679723	1
ENSG00000259891	8	AC107375.1	141517027	rs6578111	8	141520581	G	A	0.166667	0.00148932	0.00128512	0.246499	0.374734	0.0380618	7.17406e-23	0.00397432	0.00345308	0.249753	0.466478	5	0.679911	1
ENSG00000133302	5	SLF1	94014758	rs10076188	5	94062539	T	C	0.293456	-0.00111521	0.000966669	0.248639	0.538641	0.0345425	8.05292e-55	-0.00207041	0.00179955	0.249931	0.95965	20	0.680099	1
ENSG00000285413	21	AP001056.2	45603136	rs2071154	21	45507193	A	G	0.135992	-0.00151028	0.00128899	0.241327	-0.214577	0.0353661	1.30062e-09	0.0070384	0.00611811	0.24997	0.824631	14	0.680099	1
ENSG00000164418	6	GRIK2	102073546	rs643101	6	101726103	T	G	0.221881	-0.00131105	0.00111983	0.241697	-0.263813	0.0426008	5.91532e-10	0.00496962	0.00431999	0.249989	0.208589	20	0.680099	1
ENSG00000232520	2	GCSIR	231760298	rs6724157	2	231750356	T	C	0.183027	-0.00129289	0.00111938	0.248086	-0.41574	0.0324607	1.48925e-37	0.00310986	0.00270342	0.250003	0.235614	20	0.680099	1
ENSG00000272395	19	IFNL4	39738225	rs4803217	19	39734220	A	C	0.312883	-0.00118606	0.00101196	0.241178	-0.734945	0.122899	2.23057e-09	0.00161381	0.00140311	0.250076	0.533101	6	0.680158	1
ENSG00000111254	12	AKAP3	4741446	rs979877	12	4757896	C	T	0.522495	0.00105053	0.000912745	0.249752	0.79979	0.027213	7.37949e-190	0.0013135	0.00114211	0.250115	0.610324	20	0.680158	1
ENSG00000178919	9	FOXE1	100617254	rs6586	9	100666931	T	C	0.378323	-0.00107044	0.000927387	0.248396	-0.68166	0.0520062	2.99083e-39	0.00157034	0.00136575	0.250225	0.752548	20	0.680335	1
ENSG00000257302	12	FAHD2P1	71066167	rs7976576	12	71061406	C	T	0.249489	0.0012583	0.00107895	0.243523	-0.36508	0.053317	7.52278e-12	-0.00344663	0.00299793	0.250279	0.900306	11	0.680361	1
ENSG00000198954	10	KIFBP	70775930	rs2487707	10	70765092	T	G	0.48364	0.00105495	0.000915138	0.249004	-0.478076	0.0322481	1.01074e-49	-0.00220665	0.00191999	0.250431	0.725878	20	0.680556	1
ENSG00000135945	2	REV1	100061718	rs11887574	2	100109251	C	A	0.435583	0.00108238	0.000928659	0.243803	-0.208778	0.0302642	5.25517e-12	-0.00518439	0.00451112	0.250454	0.00290494	20	0.680556	1
ENSG00000182253	15	SYNM	99657109	rs260088	15	99677316	A	C	0.131902	0.0014129	0.00122704	0.249538	-0.731325	0.0402273	7.45926e-74	-0.00193198	0.00168119	0.250486	0.0923163	20	0.680556	1
ENSG00000134061	5	CD180	66484034	rs938050	5	66465433	G	A	0.338446	-0.00113487	0.000976993	0.2454	0.225217	0.0287648	4.8938e-15	-0.005039	0.00438549	0.250549	0.549705	20	0.680603	1
ENSG00000122557	7	HERPUD2	35704669	rs7793627	7	35730645	T	C	0.120654	-0.00153937	0.00132428	0.245066	-0.280403	0.0371583	4.48237e-14	0.00548983	0.00477848	0.250611	0.108794	8	0.680644	1
ENSG00000204261	6	PSMB8-AS1	32813066	rs1135216	6	32814975	C	T	0.156442	-0.00153817	0.00130985	0.240271	-0.238577	0.0430842	3.06888e-08	0.00644729	0.00561238	0.250654	0.302216	8	0.680644	1
ENSG00000112320	6	SOBP	107896910	rs864691	6	107944495	A	G	0.287321	0.00119927	0.00102814	0.243435	-0.237399	0.0361959	5.427e-11	-0.00505172	0.00439883	0.250794	0.441367	20	0.6809	1
ENSG00000104915	19	STX10	13258034	rs1042164	19	13264398	T	C	0.177914	0.00137159	0.00117213	0.241932	-0.22005	0.0372203	3.37758e-09	-0.00623307	0.00542997	0.251009	0.747093	3	0.681361	1
ENSG00000179335	15	CLK3	74914298	rs4073149	15	74898419	A	G	0.0889571	0.00188839	0.00162453	0.245063	-0.322601	0.0448466	6.31887e-13	-0.00585364	0.00510104	0.251159	0.182378	12	0.68156	1
ENSG00000139291	12	TMEM19	72089344	rs17110199	12	72104017	T	C	0.0511247	0.00214121	0.00183966	0.244457	-0.39542	0.0578019	7.86722e-12	-0.00541503	0.00471927	0.251204	0.947722	9	0.68156	1
ENSG00000181817	1	LSM10	36860174	rs7170	1	36859163	C	T	0.0204499	-0.00303385	0.00263691	0.249925	1.32997	0.0855137	1.52606e-54	-0.00228115	0.00198811	0.251218	0.100883	7	0.68156	1
ENSG00000138758	4	SEPTIN11	77916220	rs2645664	4	77927345	G	A	0.379346	0.00106633	0.000927611	0.25033	-0.543117	0.0298907	8.90437e-74	-0.00196336	0.00171135	0.251277	0.791147	16	0.681598	1
ENSG00000079277	1	MKNK1	47052797	rs1933934	1	47034928	C	T	0.270961	-0.00118464	0.00102989	0.250038	0.47653	0.0322816	2.58822e-49	-0.00248597	0.00216778	0.251472	0.805111	20	0.681858	1
ENSG00000186417	15	GLDN	51667027	rs868475	15	51636454	C	T	0.0582822	0.00206182	0.00178687	0.248554	-0.715721	0.0697269	1.01711e-24	-0.00288075	0.00251233	0.251528	0.0248181	9	0.681858	1
ENSG00000111716	12	LDHB	21849534	rs255453	12	21771903	C	A	0.0408998	-0.00258707	0.00222811	0.2456	-0.478507	0.0657709	3.45498e-13	0.00540654	0.00471531	0.25155			0.681858	1
ENSG00000166816	16	LDHD	75148218	rs730168	16	75150275	T	C	0.205521	0.0013772	0.00118428	0.244867	-0.260466	0.0379278	6.53726e-12	-0.00528745	0.00461148	0.251553	0.848143	5	0.681858	1
ENSG00000180096	16	SEPTIN1	30398383	rs8046445	16	30386262	C	T	0.338446	0.00105813	0.000918707	0.249421	-0.31097	0.0265444	1.0666e-31	-0.00340267	0.00296857	0.2517	0.387371	19	0.681951	1
ENSG00000214688	10	C10orf105	73484520	rs16929266	10	73487127	G	A	0.197342	-0.00141216	0.00122963	0.250783	0.661559	0.0380096	7.55486e-68	-0.0021346	0.00186272	0.251812	0.687713	20	0.681951	1
ENSG00000203288	1	TDRKH-AS1	151765079	rs3790514	1	151744168	C	T	0.138037	-0.00141372	0.00122589	0.248821	-0.426607	0.0425517	1.17609e-23	0.00331386	0.00289252	0.251934	0.387008	12	0.681951	1
ENSG00000184647	8	PRSS55	10397359	rs7815324	8	10380946	G	A	0.095092	0.0017495	0.0015254	0.251419	1.19594	0.0510672	2.73657e-121	0.00146286	0.00127701	0.251987	0.0313815	20	0.681951	1
ENSG00000077097	3	TOP2B	25672897	rs17016894	3	25672778	T	C	0.291411	-0.00112969	0.000982519	0.250229	-0.425404	0.0321873	7.04572e-40	0.00265558	0.00231834	0.252016	0.143995	20	0.681951	1
ENSG00000287927	8	AC100801.2	86987702	rs7832184	8	86889733	G	A	0.347648	0.00113096	0.000976788	0.24693	0.292138	0.0372666	4.53637e-15	0.00387133	0.00337986	0.252039	0.11128	20	0.681951	1
ENSG00000106479	7	ZNF862	149550016	rs10239759	7	149542524	T	C	0.145194	0.0014215	0.00122268	0.244986	-0.264774	0.0397086	2.59413e-11	-0.00536873	0.00468748	0.25207	0.378882	10	0.681951	1
ENSG00000172264	20	MACROD2	15004928	rs1358766	20	13910933	G	A	0.295501	-0.00114118	0.000979309	0.243901	0.238792	0.0384652	5.3657e-10	-0.00477897	0.00417271	0.252089	0.403604	17	0.681951	1
ENSG00000155463	14	OXA1L	23238991	rs1957502	14	23239880	G	A	0.151329	0.00148684	0.00128616	0.247666	0.332301	0.0395195	4.15233e-17	0.0044744	0.00390687	0.2521	0.289126	10	0.681951	1
ENSG00000113319	5	RASGRF2	80391082	rs245408	5	80072451	G	A	0.151329	-0.00144342	0.00123782	0.243576	-0.25265	0.0415753	1.22507e-09	0.0057131	0.00498872	0.252125	0.359881	20	0.681951	1
ENSG00000137269	6	LRRC1	53724109	rs9463988	6	53720713	G	A	0.48364	0.00104756	0.000912712	0.251072	-0.539239	0.0315073	1.15181e-65	-0.00194267	0.00169639	0.252136	0.609979	20	0.681951	1
ENSG00000260368	8	AC027373.1	101926046	rs17464037	8	101992759	C	A	0.0756646	-0.0021259	0.00182494	0.244054	-0.367016	0.0588876	4.59114e-10	0.0057924	0.00505849	0.252175	0.222052	10	0.681951	1
ENSG00000175274	11	TP53I11	44940156	rs875973	11	45126783	C	T	0.416155	-0.0010843	0.000930582	0.243943	0.210135	0.033945	5.99963e-10	-0.00516004	0.00450627	0.252176	0.0216483	5	0.681951	1
ENSG00000136819	9	C9orf78	132593856	rs3739859	9	132652336	A	G	0.0286299	0.0029135	0.00249194	0.242335	0.49127	0.0870613	1.67304e-08	0.00593056	0.00518019	0.252269	0.826836	7	0.68197	1
ENSG00000158864	1	NDUFS2	161175704	rs3813624	1	161170977	T	C	0.138037	0.00151584	0.00131926	0.25055	-0.624129	0.046402	3.05893e-41	-0.00242873	0.00212145	0.252273	0.00139094	20	0.68197	1
ENSG00000227911	13	LINC02344	33908615	rs9591669	13	33906935	C	T	0.229039	0.00125253	0.00108096	0.24657	0.252236	0.034286	1.88349e-13	0.00496572	0.00433835	0.25237	0.795114	20	0.68211	1
ENSG00000138095	2	LRPPRC	44168246	rs4953032	2	44128912	T	C	0.402863	-0.00106095	0.000926771	0.252298	0.833198	0.0285196	1.25224e-187	-0.00127335	0.00111316	0.252661	0.00345122	20	0.682684	1
ENSG00000122644	7	ARL4A	12728532	rs12154617	7	12724218	A	G	0.333333	0.00107358	0.000933842	0.250294	-0.391217	0.0343762	5.23213e-30	-0.0027442	0.00239917	0.2527	0.340769	12	0.682684	1
ENSG00000147654	8	EBAG9	110565082	rs17367052	8	110408527	T	C	0.185072	-0.0013623	0.00116732	0.243197	0.227553	0.0395692	8.88393e-09	-0.00598674	0.00523444	0.25274	0.0145456	7	0.682684	1
ENSG00000077235	16	GTF3C1	27516055	rs3093412	16	27461521	T	C	0.104294	-0.00177676	0.00152809	0.244938	-0.293439	0.0465295	2.85389e-10	0.00605496	0.00529529	0.252847	0.282963	3	0.682684	1
ENSG00000114125	3	RNF7	141461746	rs16851736	3	141469078	G	A	0.152352	-0.00145729	0.00126793	0.250413	-0.42406	0.0376371	1.90836e-29	0.00343652	0.0030055	0.252867	0.262546	15	0.682684	1
ENSG00000088986	12	DYNLL1	120921974	rs17431717	12	120912210	A	G	0.197342	-0.00139989	0.00121355	0.248684	-0.318146	0.0369259	6.94636e-18	0.00440016	0.00384848	0.252893	0.0168663	9	0.682684	1
ENSG00000139132	12	FGD4	32675738	rs4931642	12	32761558	C	T	0.515337	0.00106269	0.000925903	0.251079	0.417649	0.0322066	1.86294e-38	0.00254446	0.00222561	0.252929	0.493304	20	0.682684	1
ENSG00000119227	3	PIGZ	196684579	rs4347982	3	196677409	C	A	0.310838	0.00110574	0.00096621	0.252452	0.753431	0.0307291	9.38742e-133	0.00146761	0.00128381	0.252969	0.439637	18	0.682684	1
ENSG00000148832	10	PAOX	135198982	rs2265638	10	135217175	C	T	0.348671	-0.00112011	0.000976401	0.251306	-0.438149	0.0322445	4.6951e-42	0.00255646	0.0022364	0.25299	0.17633	20	0.682684	1
ENSG00000183401	19	CCDC159	11460490	rs12976608	19	11459260	C	T	0.457055	0.00105589	0.000912886	0.247416	-0.195607	0.0263222	1.07575e-13	-0.005398	0.00472313	0.253085	0.273748	5	0.682819	1
ENSG00000126777	14	KTN1	56097017	rs17128684	14	56153987	T	G	0.280164	-0.00116733	0.00101475	0.249995	-0.364433	0.036729	3.33249e-23	0.00320314	0.00280312	0.25316	0.62534	20	0.682866	1
ENSG00000167315	18	ACAA2	47324428	rs7237253	18	47309909	G	A	0.0705521	0.00226702	0.00196628	0.24893	0.550052	0.0645475	1.57291e-17	0.00412147	0.00360729	0.253229	0.662036	20	0.682866	1
ENSG00000278949	12	AC127070.4	133443492	rs11147142	12	133459270	T	C	0.210634	-0.00134312	0.00116328	0.248254	-0.314707	0.0397426	2.40145e-15	0.00426786	0.00373548	0.253239	0.584977	15	0.682866	1
ENSG00000119547	18	ONECUT2	55130568	rs17063226	18	54873640	C	T	0.241309	-0.00118638	0.00103188	0.250254	0.376159	0.0373186	6.79642e-24	-0.00315394	0.00276098	0.253319	0.0126693	16	0.68296	1
ENSG00000197927	2	NBEAP2	132494616	rs17716585	2	132436433	G	A	0.309816	0.00119635	0.00102971	0.245304	0.187415	0.0302659	5.93025e-10	0.00638341	0.00559014	0.253493	0.511055	11	0.683271	1
ENSG00000160285	21	LSS	47628396	rs2298695	21	47655027	C	A	0.4182	0.00104572	0.000913831	0.252488	0.590499	0.0341526	5.59129e-67	0.00177091	0.00155094	0.253525	0.567806	20	0.683271	1
ENSG00000089723	14	OTUB2	94503981	rs1056810	14	94524216	C	T	0.322086	0.00112534	0.000977538	0.24965	-0.27847	0.031588	1.18953e-18	-0.00404116	0.00354019	0.253659	0.325214	14	0.683509	1
ENSG00000169752	15	NRG4	76290223	rs334930	15	76350112	T	G	0.176892	-0.00151556	0.00132748	0.253588	-1.49989	0.0379573	0	0.00101045	0.000885424	0.253786	0.162818	20	0.683701	1
ENSG00000132109	11	TRIM21	4410530	rs10836005	11	4417487	T	C	0.204499	-0.00130649	0.00112037	0.243565	0.219043	0.0396228	3.23531e-08	-0.00596453	0.00522739	0.253864	0.659048	6	0.683701	1
ENSG00000157800	7	SLC37A3	140048863	rs6955063	7	140077428	C	A	0.108384	0.00174703	0.00151813	0.249824	-0.410303	0.0469318	2.27916e-18	-0.00425791	0.00373194	0.253897	0.26762	10	0.683701	1
ENSG00000134987	5	WDR36	110446807	rs1037684	5	110474161	G	A	0.234151	-0.0012412	0.00107987	0.250389	0.356114	0.0380826	8.67367e-21	-0.00348541	0.00305518	0.253945	0.937225	20	0.683701	1
ENSG00000168883	2	USP39	85853192	rs11544042	2	85843348	T	C	0.0777096	-0.00210229	0.00181971	0.247971	-0.399896	0.0553632	5.0802e-13	0.00525709	0.00460829	0.253957	0.479917	4	0.683701	1
ENSG00000111364	12	DDX55	124096057	rs7964443	12	124166500	C	T	0.371166	0.00104465	0.000914834	0.253497	-0.710485	0.0327464	2.20924e-104	-0.00147033	0.0012894	0.254154	0.106697	20	0.683893	1
ENSG00000236617	12	AC127070.1	133464798	rs11147142	12	133459270	T	C	0.210634	-0.00134312	0.00116328	0.248254	0.281522	0.0389946	5.21757e-13	-0.00477093	0.00418462	0.25424	0.420187	11	0.683893	1
ENSG00000068097	17	HEATR6	58137326	rs345168	17	58210784	T	C	0.0572597	-0.00254125	0.00220648	0.249436	0.621626	0.0774637	1.01744e-15	-0.00408807	0.00358591	0.25427	0.188692	10	0.683893	1
ENSG00000267199	18	AP001029.2	12443546	rs17615158	18	12470601	A	G	0.439673	-0.0010423	0.000913539	0.253893	-0.81096	0.0286562	3.49352e-176	0.00128526	0.00112741	0.254279	0.732569	20	0.683893	1
ENSG00000128965	15	CHAC1	41246935	rs11557249	15	41245676	A	G	0.391616	-0.0010633	0.000916781	0.246122	-0.20274	0.0327637	6.09582e-10	0.00524466	0.00460071	0.2543	0.530144	20	0.683893	1
ENSG00000278997	1	AL662907.1	33608152	rs12045725	1	33600195	T	C	0.252556	0.00122325	0.00106795	0.252033	0.44746	0.0382712	1.40348e-31	0.00273377	0.00239812	0.2543	0.313524	20	0.683893	1
ENSG00000080200	3	CRYBG3	97602342	rs4857302	3	97660106	A	C	0.482618	-0.00104143	0.000912254	0.253622	0.613381	0.0297814	2.97291e-94	-0.00169784	0.00148954	0.254351	0.604503	20	0.683907	1
ENSG00000274973	20	BSNDP2	25826316	rs6138722	20	25897544	T	C	0.303681	0.00112117	0.000979047	0.25214	-0.772221	0.0678427	5.10978e-30	-0.00145188	0.00127423	0.25453	0.361977	20	0.684061	1
ENSG00000186838	19	SELENOV	40008540	rs566130	19	39924129	T	C	0.443763	0.00105754	0.000913012	0.246743	-0.218821	0.0345515	2.40139e-10	-0.00483289	0.00424162	0.254537	0.515686	17	0.684061	1
ENSG00000260685	15	AC027104.1	76243145	rs334930	15	76350112	T	G	0.176892	-0.00151556	0.00132748	0.253588	-0.786673	0.0439811	1.49959e-71	0.00192654	0.0016909	0.254554	0.175548	19	0.684061	1
ENSG00000133627	7	ACTR3B	152504648	rs12535713	7	152529878	C	T	0.407975	-0.00113684	0.000977527	0.244839	0.184613	0.0325486	1.41205e-08	-0.00615797	0.00540517	0.254589	0.826907	12	0.684061	1
ENSG00000171443	19	ZNF524	56112946	rs10411640	19	56105161	C	T	0.152352	0.00136001	0.00117604	0.247504	0.261749	0.0396855	4.23602e-11	0.00519586	0.00456154	0.254679	0.646402	4	0.684117	1
ENSG00000114948	2	ADAM23	207397054	rs1921666	2	207388536	G	A	0.375256	-0.00106189	0.000927444	0.252223	0.353261	0.0320816	3.37063e-28	-0.00300597	0.00263953	0.254775	0.668053	20	0.684117	1
ENSG00000154920	17	EME1	48454712	rs917027	17	48470462	A	C	0.120654	-0.00167021	0.00146424	0.254009	0.837897	0.042918	6.97362e-85	-0.00199333	0.00175049	0.254818	0.57287	11	0.684117	1
ENSG00000169006	2	NTSR2	11804312	rs7567183	2	11811286	C	T	0.344581	0.00111848	0.000979715	0.253604	0.497973	0.0313187	6.31916e-57	0.00224607	0.00197247	0.254825	0.843991	7	0.684117	1
ENSG00000175416	5	CLTB	175831521	rs7703742	5	175831645	T	C	0.54908	0.00106058	0.000916077	0.246972	-0.180276	0.0286395	3.08055e-10	-0.00588306	0.00516676	0.254854	0.0406798	19	0.684117	1
ENSG00000230319	22	TTLL1-AS1	43441482	rs2072883	22	43435668	G	A	0.425358	0.00104449	0.000914139	0.253207	-0.610877	0.0449861	5.31703e-42	-0.00170982	0.00150172	0.254882	0.305429	20	0.684117	1
ENSG00000261795	7	AC093627.7	163368	rs6950044	7	107096	A	G	0.353783	-0.00112212	0.000979627	0.252018	0.329579	0.0321762	1.2727e-24	-0.00340472	0.00299088	0.254968	0.541263	14	0.684226	1
ENSG00000278983	18	AC048380.2	46092940	rs7227797	18	46123671	G	A	0.300613	-0.00112143	0.000981735	0.25333	-0.378424	0.0284855	2.83597e-40	0.00296343	0.00260384	0.255079	0.0371029	20	0.684403	1
ENSG00000189114	19	BLOC1S3	45701116	rs8104024	19	45682026	C	A	0.131902	-0.00157073	0.00137436	0.253087	-0.555305	0.046759	1.57953e-32	0.00282859	0.00248639	0.255276	0.176238	8	0.684701	1
ENSG00000198231	17	DDX42	61873820	rs9912201	17	61763208	G	A	0.266871	-0.00115618	0.00101519	0.254755	-0.71277	0.0294735	3.3264e-129	0.00162209	0.00142587	0.255282	0.51283	20	0.684701	1
ENSG00000239521	7	CASTOR3	99834058	rs1617502	7	99809835	C	T	0.282209	0.0011637	0.00101495	0.251566	0.322705	0.035995	3.09564e-19	0.00360607	0.00317075	0.255416	0.0454056	20	0.684821	1
ENSG00000231389	6	HLA-DPA1	33040449	rs2229784	6	33136310	T	G	0.0306748	-0.0030973	0.00268663	0.24897	-0.746789	0.107538	3.79973e-12	0.00414748	0.00364681	0.255417	0.965318	4	0.684821	1
ENSG00000160460	19	SPTBN4	41027259	rs4332846	19	41058802	C	A	0.417178	0.0010989	0.000963251	0.253944	0.41392	0.0304884	5.53573e-42	0.00265486	0.00233535	0.255615	0.289875	7	0.685231	1
ENSG00000101251	20	SEL1L2	13903491	rs3848777	20	13971235	T	C	0.173824	0.00146628	0.00128158	0.252576	0.552214	0.0568024	2.4377e-22	0.00265528	0.00233683	0.255842	0.319702	20	0.685717	1
ENSG00000145416	4	MARCHF1	164875326	rs12500221	4	164436103	G	A	0.421268	-0.00105986	0.000926279	0.252533	0.28781	0.0307784	8.67738e-21	-0.00368251	0.00324237	0.256063	0.148261	18	0.685958	1
ENSG00000259319	14	AF111167.2	75892415	rs715463	14	75900521	G	A	0.480573	0.0010533	0.000925302	0.254982	0.48523	0.0291386	2.90408e-62	0.00217073	0.00191139	0.25609	0.167541	18	0.685958	1
ENSG00000287593	6	AL022724.3	11727468	rs4713831	6	11726626	T	C	0.273006	-0.00128703	0.00112419	0.252271	0.306059	0.0341277	3.01768e-19	-0.00420518	0.00370293	0.256109	0.33716	13	0.685958	1
ENSG00000256557	12	AC009509.3	27761822	rs12319361	12	27755458	T	C	0.120654	0.0015718	0.00137345	0.252452	-0.460356	0.0504013	6.61262e-20	-0.00341432	0.00300679	0.256151	0.813424	10	0.685958	1
ENSG00000287899	3	AC055714.1	171687029	rs11914354	3	171596609	A	C	0.224949	-0.00123563	0.00108145	0.253217	-0.365225	0.0356849	1.38623e-24	0.0033832	0.00297944	0.256159	0.0258012	12	0.685958	1
ENSG00000243499	12	RPS6P21	132152414	rs4964979	12	132158580	G	A	0.373211	0.00106611	0.000930241	0.251771	-0.407954	0.0489409	7.70716e-17	-0.00261331	0.00230171	0.256217	0.378264	17	0.685974	1
ENSG00000107771	10	CCSER2	86183310	rs7089235	10	86101578	C	T	0.202454	-0.00121788	0.00106935	0.254747	-0.524785	0.0367846	3.54324e-46	0.00232072	0.00204418	0.256256	0.123947	20	0.685974	1
ENSG00000146555	7	SDK1	3824758	rs1525554	7	3344017	T	G	0.141104	0.00134256	0.00117502	0.253211	0.470868	0.0477456	6.08106e-23	0.00285124	0.00251212	0.256378	0.00224795	20	0.686179	1
ENSG00000188729	3	OSTN	190950217	rs16866328	3	190921176	T	C	0.381391	0.00110635	0.000961966	0.250106	0.243025	0.0347604	2.72076e-12	0.00455241	0.0040115	0.256442	0.0700248	9	0.686194	1
ENSG00000163121	2	NEURL3	97168614	rs2579503	2	97176634	T	C	0.296524	-0.00111308	0.000968383	0.250382	0.203571	0.0285607	1.02078e-12	-0.00546777	0.00481843	0.256475	0.0735982	20	0.686194	1
ENSG00000178394	5	HTR1A	63256018	rs16892364	5	63185329	C	T	0.197342	0.00129795	0.00113176	0.251445	-0.346008	0.0446837	9.67265e-15	-0.00375122	0.00330658	0.256597	0.384221	8	0.686243	1
ENSG00000233143	2	DIRC3-AS1	218163632	rs2194745	2	218128945	A	G	0.290389	0.00122849	0.0010757	0.253438	0.363121	0.0369483	8.54548e-23	0.00338315	0.00298232	0.256625	0.227801	20	0.686243	1
ENSG00000230387	20	AL118508.1	23165482	rs6137866	20	23179989	A	G	0.135992	-0.00146709	0.00128974	0.255327	0.582321	0.0379448	3.73624e-53	-0.00251938	0.00222091	0.25663	0.516741	6	0.686243	1
ENSG00000132026	19	RTBDN	12941267	rs7251196	19	12950863	A	G	0.235174	0.00123029	0.00106603	0.248462	-0.230327	0.0377197	1.01986e-09	-0.0053415	0.00471025	0.256788	0.761292	8	0.686457	1
ENSG00000162062	16	TEDC2	2512526	rs4786284	16	2510603	C	T	0.354806	-0.00291471	0.00254166	0.251475	-0.23676	0.031094	2.65056e-14	0.0123108	0.0108563	0.256801	0.872105	8	0.686457	1
ENSG00000197548	3	ATG7	11456567	rs367745	3	11309274	T	C	0.364008	0.00109357	0.000962183	0.255728	-0.52936	0.0323747	4.27524e-60	-0.00206583	0.00182202	0.256874	0.144129	20	0.686529	1
ENSG00000266709	17	AC005224.3	14207996	rs2072242	17	14204410	C	T	0.249489	0.00122417	0.00106495	0.250345	-0.246384	0.0366949	1.88845e-11	-0.00496855	0.0043852	0.257203	0.791732	5	0.686941	1
ENSG00000239257	6	RPL23AP1	29694681	rs9257940	6	29642509	G	A	0.0388548	-0.0027851	0.00243041	0.251822	0.734282	0.0972131	4.2428e-14	-0.00379295	0.00334779	0.257226			0.686941	1
ENSG00000227355	9	AL359644.1	124178910	rs2572854	9	124157048	A	G	0.42229	-0.00103985	0.000914239	0.255372	-0.439874	0.0346467	6.22599e-37	0.00236398	0.00208674	0.257273	0.273806	20	0.686941	1
ENSG00000147697	8	GSDMC	130779656	rs16904150	8	130762837	T	C	0.0593047	0.00239128	0.00207124	0.248287	-0.433751	0.0738903	4.3526e-09	-0.00551302	0.00486665	0.257291			0.686941	1
ENSG00000147642	8	SYBU	110645114	rs3134317	8	110674152	G	A	0.220859	0.00122385	0.00106868	0.252126	-0.259899	0.0336791	1.19155e-14	-0.00470894	0.00415693	0.257301	0.0501758	20	0.686941	1
ENSG00000268573	18	AC011815.1	32865498	rs4799371	18	32778133	C	T	0.147239	0.00158822	0.00138433	0.251267	-0.295832	0.0413667	8.58692e-13	-0.00536865	0.0047393	0.257301	0.0277586	20	0.686941	1
ENSG00000130348	6	QRSL1	107096872	rs2054365	6	107077502	A	G	0.381391	-0.0010506	0.000927169	0.25716	-0.912963	0.0269105	2.76466e-252	0.00115076	0.00101613	0.257425	0.0856942	20	0.687049	1
ENSG00000095574	10	IKZF5	124759326	rs9423240	10	124750087	G	A	0.297546	-0.00117635	0.00102698	0.252024	-0.240566	0.0318729	4.43204e-14	0.00488992	0.00431789	0.257433	0.42274	7	0.687049	1
ENSG00000162843	1	WDR64	241890508	rs12133073	1	241851745	G	A	0.485685	0.00104944	0.000925727	0.256948	0.655548	0.0284078	8.00848e-118	0.00160085	0.00141384	0.257521	0.112144	13	0.687066	1
ENSG00000164300	5	SERINC5	79479670	rs3923123	5	79489514	G	A	0.527607	0.00104052	0.00091556	0.255752	0.391429	0.0298356	2.54545e-39	0.00265827	0.00234778	0.25753	0.100498	20	0.687066	1
ENSG00000240005	4	STIM2-AS1	26861841	rs4505809	4	26860413	G	A	0.470348	-0.00103704	0.000915554	0.257344	0.813367	0.0279261	1.69679e-186	-0.001275	0.00112649	0.257703	0.294591	20	0.687354	1
ENSG00000272265	5	AC034236.3	115414037	rs4920905	5	115426468	G	A	0.197342	0.00128659	0.00111845	0.250008	-0.310399	0.0492046	2.82069e-10	-0.00414497	0.0036627	0.257773	0.956091	20	0.687354	1
ENSG00000273329	7	AC078846.1	129247930	rs6953987	7	129293978	A	G	0.41002	-0.00103739	0.000913997	0.256374	-0.474242	0.0321129	2.35767e-49	0.00218747	0.00193296	0.257775	0.510216	20	0.687354	1
ENSG00000103710	15	RASL12	65357352	rs12437921	15	65373703	T	C	0.423313	-0.00105134	0.000925997	0.256226	0.433018	0.0317315	2.12322e-42	-0.00242793	0.00214586	0.257866	0.0344998	20	0.687388	1
ENSG00000176531	19	PHLDB3	43994096	rs4330013	19	43964028	A	G	0.381391	-0.00105167	0.000927781	0.256991	-0.535595	0.0288909	1.00933e-76	0.00196355	0.00173548	0.257879	0.538187	20	0.687388	1
ENSG00000115556	2	PLCD4	219487242	rs2710246	2	219533894	C	T	0.380368	-0.00104006	0.000914727	0.255532	-0.329451	0.0296487	1.09901e-28	0.00315694	0.00279101	0.258009	0.57524	15	0.687615	1
ENSG00000231887	12	PRH1	11150883	rs6488331	12	11119119	T	C	0.159509	-0.00132627	0.00117174	0.257684	0.941179	0.0387447	2.39192e-130	-0.00140916	0.00124632	0.2582	0.773876	20	0.687667	1
ENSG00000153904	1	DDAH1	85914105	rs233072	1	85807695	G	A	0.380368	0.00105575	0.000927389	0.254947	0.322973	0.0334608	4.80733e-22	0.00326886	0.00289132	0.258232	0.00153374	20	0.687667	1
ENSG00000125734	19	GPR108	6733770	rs340141	19	6739278	T	C	0.316973	-0.00109445	0.000967704	0.258065	-1.04777	0.0249647	0	0.00104455	0.000923917	0.258238	0.740258	9	0.687667	1
ENSG00000065183	1	WDR3	118490754	rs12040811	1	118530796	T	C	0.0623722	-0.0021989	0.0019266	0.253729	0.512698	0.0622074	1.69704e-16	-0.00428888	0.00379363	0.258245	0.549235	7	0.687667	1
ENSG00000075624	7	ACTB	5584786	rs852423	7	5568366	A	G	0.622699	0.00106723	0.00093024	0.251275	-0.179196	0.0269769	3.08235e-11	-0.00595562	0.00526804	0.258257	0.4319	19	0.687667	1
ENSG00000166960	18	CCDC178	30769216	rs6507025	18	31002805	T	C	0.190184	-0.00129574	0.00113434	0.253335	0.319818	0.0408092	4.61798e-15	-0.0040515	0.00358431	0.258332	0.0301699	10	0.687746	1
ENSG00000064763	12	FAR2	29397974	rs11050038	12	29258327	G	A	0.165644	0.00134252	0.00116996	0.251181	-0.26078	0.0401026	7.88228e-11	-0.00514808	0.00455571	0.258465	0.918335	20	0.687938	1
ENSG00000162738	1	VANGL2	160384407	rs10494343	1	160402539	C	T	0.199387	-0.00126703	0.00111679	0.256572	-0.394837	0.0324203	4.03613e-34	0.003209	0.00284073	0.258629	0.851491	13	0.687938	1
ENSG00000198553	13	KCNRG	50592224	rs12583615	13	50564085	A	G	0.149284	0.00150606	0.00131649	0.252625	0.334545	0.0469893	1.08242e-12	0.00450182	0.00398564	0.258683	0.3495	13	0.687938	1
ENSG00000163655	3	GMPS	155625124	rs11706359	3	155588148	T	C	0.424335	0.0010433	0.000913683	0.25351	0.237614	0.0309797	1.72027e-14	0.00439076	0.00388763	0.258721	0.557065	17	0.687938	1
ENSG00000164946	9	FREM1	14824072	rs10810316	9	15011775	C	T	0.49591	-0.00103254	0.000912689	0.25792	-0.568656	0.0299154	1.44312e-80	0.00181576	0.00160783	0.258762	0.358352	20	0.687938	1
ENSG00000261056	16	AC079416.2	53332920	rs2287079	16	53333569	T	G	0.357873	0.001119	0.000978766	0.252922	-0.218557	0.0303868	6.36191e-13	-0.00511998	0.00453454	0.258853	0.954433	8	0.687938	1
ENSG00000080573	19	COL5A3	10095708	rs2010448	19	10103583	T	C	0.330266	0.00110935	0.000979965	0.257621	-0.496976	0.0321375	6.067e-54	-0.0022322	0.00197713	0.258894	0.537095	13	0.687938	1
ENSG00000149084	11	HSD17B12	43790198	rs1061810	11	43877934	A	C	0.305726	-0.00109177	0.000966509	0.258642	-1.04549	0.0302104	1.98543e-262	0.00104427	0.000924947	0.258896	0.246958	19	0.687938	1
ENSG00000122299	16	ZC3H7A	11867778	rs16958664	16	11880407	A	G	0.0807771	0.00217645	0.00190523	0.253306	-0.436669	0.0593372	1.85132e-13	-0.00498422	0.00441536	0.258967	0.687684	4	0.687938	1
ENSG00000115548	2	KDM3A	86693804	rs12995117	2	86750315	C	T	0.228016	-0.00121145	0.00106682	0.256137	0.401429	0.0387545	3.83939e-25	-0.00301784	0.00267348	0.25898	0.0167226	20	0.687938	1
ENSG00000156011	8	PSD3	18663526	rs335245	8	18645308	A	G	0.332311	-0.00106539	0.000930708	0.25233	-0.213649	0.0315828	1.33571e-11	0.00498663	0.00441818	0.25904	0.25024	20	0.687938	1
ENSG00000105877	7	DNAH11	21762057	rs2285947	7	21584088	A	G	0.48364	0.00104637	0.000925995	0.258478	-0.706953	0.0304426	2.69997e-119	-0.00148011	0.00131139	0.259041	0.0253376	20	0.687938	1
ENSG00000105647	19	PIK3R2	18272658	rs4808755	19	18276856	T	C	0.0582822	0.00232284	0.00202407	0.25113	0.3829	0.0614668	4.68283e-10	0.00606643	0.00537511	0.25906	0.00266947	5	0.687938	1
ENSG00000257747	12	LINC02426	82367206	rs6539659	12	82692475	A	C	0.122699	-0.00160049	0.00139018	0.249613	-0.40929	0.0716234	1.10043e-08	0.00391041	0.0034648	0.259062	0.38269	13	0.687938	1
ENSG00000232514	1	AL356968.1	48963172	rs2354463	1	48986545	G	A	0.309816	-0.00109583	0.000964352	0.255814	0.433243	0.0450502	6.78587e-22	-0.00252937	0.00224138	0.259113	0.749391	12	0.687938	1
ENSG00000197980	3	LEKR1	156653594	rs6763644	3	156623356	G	T	0.241309	0.00122335	0.0010794	0.257061	-0.534317	0.044098	8.62923e-34	-0.00228956	0.00202897	0.259134	0.534501	19	0.687938	1
ENSG00000276805	10	AL133216.2	38716599	rs2754426	10	38623469	G	A	0.4182	-0.00103885	0.000915802	0.256645	0.438905	0.0403159	1.33462e-27	-0.0023669	0.00209786	0.259215	0.185407	20	0.688031	1
ENSG00000168036	3	CTNNB1	41268910	rs9883073	3	41284536	A	C	0.43047	0.00103261	0.000913213	0.258161	0.502283	0.0309622	3.49922e-59	0.00205584	0.00182254	0.259315	0.710967	20	0.688148	1
ENSG00000163141	1	BNIPL	151014496	rs1112193	1	151069364	G	A	0.0511247	-0.00253319	0.00221747	0.253297	0.421694	0.0592774	1.1281e-12	-0.00600719	0.00532587	0.25935	0.638197	16	0.688148	1
ENSG00000135631	2	RAB11FIP5	73342180	rs6725882	2	73345891	A	G	0.288344	0.00111332	0.000967047	0.249629	0.183988	0.0328522	2.13755e-08	0.00605102	0.00536593	0.259458	0.304693	5	0.688243	1
ENSG00000163430	3	FSTL1	120140490	rs1259309	3	120179752	A	G	0.344581	-0.00110595	0.000976578	0.257435	0.403845	0.0331015	3.09996e-34	-0.00273855	0.0024286	0.259477	0.87054	20	0.688243	1
ENSG00000146263	6	MMS22L	97660565	rs17057619	6	97740651	G	T	0.0357873	-0.00254128	0.00224394	0.25742	-0.791317	0.0663016	7.76551e-33	0.00321146	0.00284844	0.259554	0.594131	17	0.688325	1
ENSG00000166446	16	CDYL2	80735150	rs896629	16	80705399	C	T	0.319018	-0.00110048	0.000964071	0.253665	0.219002	0.0307654	1.09143e-12	-0.00502497	0.00445835	0.259703	0.212368	20	0.688599	1
ENSG00000167775	19	CD320	8370126	rs2232783	19	8368794	A	C	0.0449898	-0.00276817	0.00241897	0.252475	-0.513883	0.0792672	8.99638e-11	0.00538676	0.00478001	0.259769	0.787064	3	0.688633	1
ENSG00000251396	8	LINC01301	61315920	rs6471880	8	61373340	C	T	0.45501	0.00103268	0.000912895	0.257966	0.399039	0.0310734	9.55972e-38	0.00258791	0.00229659	0.259807	0.165423	20	0.688633	1
ENSG00000129474	14	AJUBA	23446073	rs6572891	14	23447341	A	G	0.395706	0.0010627	0.00092715	0.25171	0.176299	0.028725	8.38348e-10	0.00602784	0.00534988	0.259858	0.919612	17	0.688648	1
ENSG00000118873	1	RAB3GAP2	220383715	rs17007135	1	220288958	C	A	0.118609	0.00152875	0.00134137	0.254412	-0.274371	0.0371677	1.55956e-13	-0.00557184	0.0049468	0.260016	0.734777	20	0.688945	1
ENSG00000006007	16	GDE1	19523230	rs916076	16	19512962	C	T	0.160532	-0.00146163	0.00128481	0.255277	-0.294025	0.0373369	3.40955e-15	0.0049711	0.00441507	0.260192	0.486951	20	0.68927	1
ENSG00000235374	21	SSR4P1	46492474	rs2838769	21	46492270	A	G	0.170757	-0.00133117	0.00117322	0.256532	0.40379	0.0448737	2.2909e-19	-0.00329668	0.00292852	0.260287	0.22045	14	0.68927	1
ENSG00000286230	19	AC010327.7	55727152	rs6509936	19	55728651	G	A	0.209611	-0.00315263	0.00275771	0.252954	0.235128	0.0364329	1.09124e-10	-0.0134081	0.0119111	0.260301	0.268365	3	0.68927	1
ENSG00000244187	9	TMEM141	139686782	rs3739950	9	139686247	A	G	0.185072	0.00128874	0.00113813	0.257497	0.370796	0.0358747	4.85123e-25	0.00347561	0.0030878	0.260338	0.405064	19	0.68927	1
ENSG00000164975	9	SNAPC3	15444326	rs2665503	9	15509619	G	A	0.0541922	-0.00246366	0.0021654	0.255229	-0.594495	0.0772728	1.43211e-14	0.00414413	0.00368204	0.260378	0.324222	20	0.68927	1
ENSG00000249453	4	AC092834.1	23782698	rs4697356	4	22998279	G	A	0.177914	0.00134073	0.00116833	0.251148	-0.216282	0.0377253	9.8632e-09	-0.00619902	0.00550904	0.260485	0.246845	9	0.68927	1
ENSG00000166664	15	CHRFAM7A	30669410	rs12438318	15	31680445	A	G	0.0480573	-0.00219173	0.00193714	0.257876	-0.82975	0.0772393	6.42152e-27	0.00264143	0.00234752	0.260503	0.842414	20	0.68927	1
ENSG00000138658	4	ZGRF1	113509320	rs6533629	4	113494607	A	G	0.429448	-0.00104426	0.000926474	0.259687	-0.610525	0.0323988	3.28578e-79	0.00171042	0.00152021	0.260538	0.998706	20	0.68927	1
ENSG00000214595	2	EML6	55074898	rs4671972	2	54979666	C	T	0.451943	0.00103405	0.000912967	0.257371	-0.31774	0.0330449	6.88492e-22	-0.00325439	0.00289318	0.260653	0.598612	20	0.68927	1
ENSG00000105649	19	RAB3A	18311223	rs8100626	19	18333894	C	T	0.358896	0.00108961	0.000962697	0.257706	0.305379	0.0301235	3.76235e-24	0.00356805	0.00317205	0.260656	0.00485725	20	0.68927	1
ENSG00000273311	22	DGCR11	19034782	rs6518517	22	19030336	G	A	0.353783	0.0011055	0.000978827	0.258725	0.391822	0.031855	9.03757e-35	0.00282142	0.00250865	0.260725	0.490267	20	0.68927	1
ENSG00000111581	12	NUP107	69110160	rs2468418	12	69079909	C	T	0.342536	-0.00110886	0.000977075	0.256427	-0.312679	0.0372202	4.43564e-17	0.00354633	0.00315324	0.260732	0.181272	15	0.68927	1
ENSG00000109062	17	SLC9A3R1	72755130	rs734232	17	72765731	A	G	0.466258	0.00104281	0.00091522	0.254532	-0.225622	0.0321803	2.36327e-12	-0.00462195	0.00410965	0.260735	0.226871	6	0.68927	1
ENSG00000261121	4	LINC02473	24667335	rs11731241	4	24673532	T	C	0.374233	-0.00103247	0.000914834	0.259074	-0.368075	0.0276424	1.87918e-40	0.00280504	0.00249437	0.260779	0.273702	20	0.68927	1
ENSG00000172818	11	OVOL1	65559610	rs948494	11	65552118	A	G	0.343558	0.00103494	0.000916887	0.259	0.561252	0.0439046	2.0286e-37	0.00184399	0.00164	0.26085	0.422939	20	0.689338	1
ENSG00000251381	11	LINC00958	12997116	rs7934110	11	13009700	G	A	0.308793	-0.00110493	0.000980628	0.259846	0.50798	0.0314751	1.3551e-58	-0.00217514	0.00193515	0.261005	0.956726	20	0.689548	1
ENSG00000180233	7	ZNRF2	30365759	rs1003608	7	30287978	C	T	0.0173824	0.0038882	0.00342753	0.256626	-0.800422	0.0964557	1.05573e-16	-0.00485768	0.00432198	0.261035	0.864307	5	0.689548	1
ENSG00000116754	1	SRSF11	70695050	rs12562802	1	70721759	G	T	0.0838446	-0.00189379	0.00167187	0.257325	-0.502956	0.056105	3.11528e-19	0.00376531	0.00335051	0.261098	0.231156	19	0.689548	1
ENSG00000198440	19	ZNF583	56928370	rs8104319	19	56939571	A	G	0.509202	0.00104904	0.000925384	0.256951	0.245154	0.0287123	1.36209e-17	0.0042791	0.00380782	0.261113	0.124897	15	0.689548	1
ENSG00000260551	15	PWRN2	24411498	rs4778402	15	24370395	T	G	0.424335	0.00105889	0.000929056	0.254392	0.387101	0.0579803	2.44863e-11	0.00273543	0.00243476	0.261228	0.637114	16	0.689634	1
ENSG00000105088	19	OLFM2	10005811	rs2287804	19	10100061	A	C	0.331288	0.00110338	0.000979748	0.260086	0.49978	0.0308765	6.29005e-59	0.00220773	0.0019651	0.261237	0.626161	11	0.689634	1
ENSG00000287117	4	AC105916.1	9631254	rs13103452	4	9694662	T	C	0.330266	0.00108799	0.00096781	0.260939	0.864829	0.0344529	4.76013e-139	0.00125804	0.0011202	0.261417	0.240901	20	0.689988	1
ENSG00000155816	1	FMN2	240408068	rs4659948	1	240351628	T	C	0.420245	-0.00103481	0.000914326	0.257728	0.262037	0.0296014	8.58294e-19	-0.00394911	0.00351771	0.261591	0.334948	20	0.690314	1
ENSG00000204519	19	ZNF551	58211003	rs9749360	19	58186051	G	A	0.406953	-0.00105979	0.000926622	0.252742	-0.177684	0.0303144	4.59062e-09	0.00596447	0.00531335	0.261632	0.07403	17	0.690314	1
ENSG00000163155	1	LYSMD1	151135324	rs1112193	1	151069364	G	A	0.0511247	-0.00253319	0.00221747	0.253297	0.334682	0.0558568	2.07552e-09	-0.00756896	0.00674496	0.261792			0.690456	1
ENSG00000258499	14	LINC02287	93372934	rs2402218	14	93372370	C	A	0.325153	0.00104267	0.000917269	0.25566	-0.234376	0.0335315	2.75402e-12	-0.00444869	0.00396507	0.261875	0.948942	8	0.690456	1
ENSG00000250974	5	LINC02196	7029488	rs6880878	5	7229443	A	C	0.386503	-0.00103893	0.000915337	0.256367	-0.232133	0.0313355	1.28213e-13	0.00447556	0.00398917	0.261893	0.892371	20	0.690456	1
ENSG00000006695	17	COX10	14053930	rs9896490	17	13961362	C	T	0.488753	-0.00104045	0.000925374	0.26086	0.479976	0.0283917	4.09821e-64	-0.00216772	0.00193222	0.261913	0.630127	20	0.690456	1
ENSG00000284848	12	LINC02359	126620418	rs4765340	12	126666600	G	T	0.458078	0.00104973	0.000928731	0.258355	0.298089	0.0323542	3.16234e-20	0.00352155	0.00313898	0.261914	0.700771	20	0.690456	1
ENSG00000228496	2	AC106875.1	11822520	rs7567183	2	11811286	C	T	0.344581	0.00111848	0.000979715	0.253604	-0.257916	0.0427388	1.59243e-09	-0.00433661	0.00386595	0.261972	0.625615	6	0.690472	1
ENSG00000109667	4	SLC2A9	9914668	rs7679916	4	10042160	T	C	0.523517	-0.00102799	0.000912755	0.260059	-0.42496	0.0342226	2.09991e-35	0.00241903	0.00215668	0.262012	0.00645578	20	0.690472	1
ENSG00000184227	14	ACOT1	74007174	rs8018967	14	73976934	C	T	0.378323	0.00109518	0.000975254	0.261453	-0.771403	0.0386085	8.20172e-89	-0.00141972	0.00126626	0.262205	0.00307742	20	0.690842	1
ENSG00000258408	14	NT5CP2	74006205	rs8018967	14	73976934	C	T	0.378323	0.00109518	0.000975254	0.261453	-0.719468	0.0376692	2.54306e-81	-0.0015222	0.00135786	0.262276	0.0103342	20	0.690842	1
ENSG00000153395	5	LPCAT1	1490336	rs2550956	5	1447841	A	G	0.240286	0.00115094	0.00102199	0.26009	0.410499	0.0352881	2.80694e-31	0.00280376	0.00250126	0.262314	0.148707	17	0.690842	1
ENSG00000146676	7	PURB	44920514	rs10229029	7	44925489	C	T	0.108384	-0.00178615	0.00156278	0.253066	0.286997	0.050049	9.79002e-09	-0.00622359	0.00555238	0.262336	0.688839	6	0.690842	1
ENSG00000112972	5	HMGCS1	43300593	rs12514393	5	43313531	C	T	0.46728	-0.00103378	0.000912325	0.257159	0.25787	0.0340429	3.59523e-14	-0.00400894	0.00357729	0.262432	0.404315	13	0.690974	1
ENSG00000261170	16	AC009053.3	74465926	rs9921991	16	74475491	G	A	0.4591	0.00104082	0.000915283	0.255474	-0.261322	0.0399386	6.02556e-11	-0.00398289	0.00355501	0.26256	0.93884	19	0.69104	1
ENSG00000258695	14	AC005225.3	73993448	rs8018967	14	73976934	C	T	0.378323	0.00109518	0.000975254	0.261453	-0.656712	0.041513	2.28521e-56	-0.00166766	0.00148879	0.262652	0.00604577	20	0.69104	1
ENSG00000214026	11	MRPL23	1987130	rs739906	11	1980568	C	T	0.400818	-0.00115644	0.00102731	0.260292	-0.311146	0.0281089	1.76773e-28	0.00371671	0.00331872	0.262746	0.164875	20	0.69104	1
ENSG00000183137	6	CEP57L1	109455967	rs17070199	6	109484399	C	T	0.0194274	-0.0033836	0.00299988	0.259357	0.944626	0.101041	8.85158e-21	-0.00358195	0.00319876	0.262802			0.69104	1
ENSG00000183111	5	ARHGEF37	148973020	rs3733662	5	149008467	A	C	0.150307	-0.00137643	0.00122131	0.259737	-0.411238	0.041548	4.25096e-23	0.00334704	0.00298902	0.262808	0.0113437	18	0.69104	1
ENSG00000099999	22	RNF215	30791280	rs5749087	22	30774653	T	C	0.251534	-0.00119358	0.00106293	0.261471	-0.523233	0.0350701	2.45694e-50	0.00228117	0.00203721	0.262819	0.695919	20	0.69104	1
ENSG00000279453	6	Z99129.4	122759151	rs563084	6	122718250	A	G	0.199387	-0.00132566	0.00118147	0.261842	0.740816	0.0423104	1.22188e-68	-0.00178946	0.00159809	0.26282	0.443287	20	0.69104	1
ENSG00000138606	15	SHF	45476392	rs753414	15	45474371	C	A	0.336401	0.00108138	0.000964162	0.262043	-0.627518	0.0320319	1.86736e-85	-0.00172327	0.00153899	0.262823	0.577082	20	0.69104	1
ENSG00000279373	15	AC027228.3	78830656	rs12915366	15	78831753	A	G	0.372188	0.00104418	0.000915	0.253794	0.204219	0.0352925	7.18881e-09	0.00511307	0.00456679	0.262877	0.0254077	10	0.691059	1
ENSG00000258948	14	KRT8P1	39197082	rs12892198	14	39191354	C	T	0.305726	-0.00116804	0.0010272	0.255495	0.321871	0.0505064	1.85507e-10	-0.00362889	0.00324175	0.262959	0.288982	19	0.691095	1
ENSG00000272568	7	AC005162.2	29036283	rs107542	7	29001891	A	G	0.215746	0.00125007	0.00111562	0.262492	-0.8113	0.0328172	6.23722e-135	-0.00154083	0.00137651	0.262982	0.544868	20	0.691095	1
ENSG00000261366	6	MANEA-DT	96024192	rs9481950	6	96071088	T	G	0.376278	-0.00104898	0.000927766	0.258201	0.239044	0.0302851	2.94733e-15	-0.00438824	0.00392077	0.263043	0.103197	19	0.691134	1
ENSG00000214376	11	VSTM5	93567591	rs592928	11	93578713	G	A	0.359918	0.00109432	0.000976313	0.262342	0.561581	0.0310114	2.71395e-73	0.00194865	0.00174184	0.263255	0.801563	20	0.691398	1
ENSG00000237166	2	LINC01792	201588084	rs11686992	2	201599708	A	G	0.332311	-0.00108042	0.000963492	0.262135	-0.584948	0.0385458	5.14708e-52	0.00184704	0.00165163	0.263435	0.685902	20	0.691398	1
ENSG00000111843	6	TMEM14C	10727255	rs1045911	6	10723449	C	A	0.133947	-0.00148801	0.00132467	0.261307	0.523793	0.0442578	2.5721e-32	-0.00284083	0.00254035	0.263447	0.104083	5	0.691398	1
ENSG00000171792	12	RHNO1	2992057	rs7134422	12	2993057	T	C	0.351738	0.00104386	0.000916854	0.254901	-0.187059	0.0314379	2.67956e-09	-0.00558039	0.00499034	0.263465	0.0908349	7	0.691398	1
ENSG00000106367	7	AP1S1	100801307	rs10233905	7	100734113	T	C	0.0572597	0.00197894	0.0017354	0.254148	-0.353773	0.0619878	1.14884e-08	-0.0055938	0.00500237	0.263469	0.73582	4	0.691398	1
ENSG00000272379	6	AL008729.2	13290486	rs454563	6	13295536	C	T	0.124744	-0.00154096	0.00137313	0.261768	-0.53842	0.0410257	2.40064e-39	0.002862	0.0025596	0.263507	0.410528	20	0.691398	1
ENSG00000089053	12	ANAPC5	121791874	rs1718123	12	121708271	C	T	0.50409	-0.00103159	0.000915114	0.259624	-0.284342	0.0324498	1.90933e-18	0.00362799	0.00324488	0.263538	0.0337504	6	0.691398	1
ENSG00000196547	15	MAN2A2	91455631	rs2106673	15	91452595	G	A	0.281186	-0.00114747	0.00101346	0.257541	-0.233995	0.0330814	1.51279e-12	0.00490379	0.00438626	0.263571	0.593544	20	0.691398	1
ENSG00000285184	1	AC244033.2	150028697	rs12063329	1	150002436	C	T	0.166667	0.00136316	0.00121755	0.26289	-0.817004	0.0390772	4.58359e-97	-0.00166848	0.0014924	0.263573	0.0835005	20	0.691398	1
ENSG00000010165	1	EEF1AKNMT	171766982	rs2232816	1	171753039	G	A	0.241309	0.00114161	0.00101665	0.261471	-0.442292	0.0372978	1.94632e-32	-0.00258113	0.00230887	0.263601	0.0386629	20	0.691398	1
ENSG00000176871	12	WSB2	118485364	rs10638	12	118471760	G	A	0.319018	-0.00109439	0.000965047	0.256783	-0.205133	0.0311141	4.31271e-11	0.00533504	0.00477359	0.263731	0.641233	11	0.691618	1
ENSG00000241211	3	IQCJ-SCHIP1-AS1	159484788	rs4513503	3	159502420	T	C	0.312883	-0.00106133	0.000930098	0.253832	-0.262667	0.0476804	3.61069e-08	0.00404058	0.00361614	0.263835	0.316438	7	0.691682	1
ENSG00000166736	11	HTR3A	113853319	rs1062613	11	113846006	T	C	0.219836	0.00126445	0.00111759	0.257884	-0.289587	0.0407358	1.1697e-12	-0.0043664	0.00390784	0.263848	0.330199	20	0.691682	1
ENSG00000240970	11	RPL23AP64	118873939	rs10111	11	118886117	T	C	0.229039	0.00121173	0.00106701	0.256108	0.290679	0.0466752	4.73323e-10	0.00416862	0.00373126	0.263903	0.0822437	11	0.691701	1
ENSG00000104381	8	GDAP1	75331545	rs4735679	8	75378266	G	A	0.407975	0.00103187	0.00091531	0.259594	0.25972	0.0312624	9.75274e-17	0.00397303	0.00355652	0.263946	0.332315	11	0.691701	1
ENSG00000288041	8	AC092819.3	59148340	rs6471690	8	59124286	A	G	0.47137	-0.00102392	0.000912336	0.261733	0.329899	0.0290254	6.18367e-30	-0.00310374	0.00277895	0.264048	0.532932	20	0.691848	1
ENSG00000168263	9	KCNV2	2723774	rs4741767	9	2779020	T	C	0.404908	0.00103459	0.000914159	0.257742	-0.290055	0.0421531	5.94328e-12	-0.00356688	0.00319401	0.264106	0.970895	15	0.691879	1
ENSG00000078579	8	FGF20	16854772	rs3763549	8	16861183	C	T	0.45092	0.00103239	0.000916753	0.260105	0.246482	0.0289496	1.67764e-17	0.00418851	0.00375174	0.264243	0.815743	11	0.691979	1
ENSG00000176915	12	ANKLE2	133320254	rs13254	12	133346212	A	G	0.249489	0.00114321	0.00101757	0.261235	0.361563	0.036243	1.94002e-23	0.00316187	0.00283215	0.264243	0.532625	20	0.691979	1
ENSG00000127824	2	TUBA4A	220128662	rs11552796	2	220108300	C	T	0.0920245	-0.00173203	0.00152496	0.256046	-0.312441	0.0515872	1.39053e-09	0.00554353	0.00496587	0.264282	0.750889	18	0.691979	1
ENSG00000244301	2	AOX3P	201570894	rs11686992	2	201599708	A	G	0.332311	-0.00108042	0.000963492	0.262135	-0.559386	0.0485015	8.95463e-31	0.00193144	0.00173053	0.264381	0.675621	20	0.692118	1
ENSG00000182013	19	PNMA8A	46972284	rs8107491	19	46975167	G	A	0.292434	-0.00108071	0.000966972	0.263729	0.698587	0.0362369	8.17049e-83	-0.00154699	0.00138651	0.26453	0.0707205	20	0.692379	1
ENSG00000283667	18	AC009802.1	61635528	rs1006754	18	61631447	T	C	0.221881	-0.00124973	0.00111429	0.262052	0.411945	0.0378433	1.35077e-27	-0.00303374	0.00271926	0.264572	0.837287	20	0.692379	1
ENSG00000165084	8	C8orf34	69487224	rs13276394	8	69227285	A	C	0.43456	-0.00102908	0.000913964	0.260185	-0.257919	0.0315193	2.77139e-16	0.00398995	0.003577	0.26466	0.561836	20	0.692468	1
ENSG00000133740	8	E2F5	86109388	rs4150895	8	86105235	A	C	0.0357873	-0.00214863	0.00189895	0.257851	0.430016	0.0648693	3.38059e-11	-0.00499664	0.00447986	0.264698	0.950303	11	0.692468	1
ENSG00000124571	6	XPO5	43516924	rs35679149	6	43604167	G	A	0.0316973	-0.0031182	0.00273744	0.254665	0.469838	0.0859151	4.53532e-08	-0.00663675	0.0059514	0.264783			0.692569	1
ENSG00000114770	3	ABCC5	183686724	rs3805112	3	183645662	T	C	0.47546	0.00101875	0.000912286	0.264124	0.509758	0.0291384	1.58109e-68	0.00199849	0.00179329	0.265095	0.123279	20	0.693266	1
ENSG00000109832	11	DDX25	125793420	rs2236681	11	125770425	C	A	0.258691	0.00113416	0.00101635	0.264459	0.630963	0.035587	2.45278e-70	0.0017975	0.00161397	0.265404	0.00750825	20	0.69382	1
ENSG00000233517	7	AC005162.1	29027580	rs107542	7	29001891	A	G	0.215746	0.00125007	0.00111562	0.262492	-0.460591	0.0455706	5.1335e-24	-0.00271406	0.00243699	0.265409	0.292693	20	0.69382	1
ENSG00000100528	14	CNIH1	54899194	rs10162584	14	54916234	C	T	0.148262	0.00136267	0.00122227	0.264907	0.827549	0.0386987	1.86615e-101	0.00164663	0.00147898	0.265556	0.738648	12	0.69382	1
ENSG00000125834	20	STK35	2120078	rs1609997	20	2135020	A	G	0.257669	-0.00115928	0.00103055	0.260626	-0.314051	0.0403418	6.98475e-15	0.00369139	0.00331557	0.265558	0.277712	20	0.69382	1
ENSG00000101247	20	NDUFAF5	13783940	rs754796	20	13743298	A	G	0.338446	-0.00107661	0.000963115	0.263636	-0.467903	0.0376284	1.69087e-35	0.00230092	0.00206667	0.265559	0.803557	20	0.69382	1
ENSG00000187486	11	KCNJ11	17408836	rs2074311	11	17421860	G	A	0.59407	0.0010368	0.000926466	0.2631	-0.338893	0.0309888	7.75562e-28	-0.00305938	0.00274808	0.265588	0.213646	20	0.69382	1
ENSG00000107263	9	RAPGEF1	134533809	rs1887778	9	134635088	A	G	0.458078	-0.00103605	0.000912373	0.256144	-0.165142	0.029409	1.96143e-08	0.00627366	0.0056366	0.265699	0.62336	16	0.69382	1
ENSG00000148826	10	NKX6-2	134598167	rs12767391	10	134573844	A	G	0.211656	-0.00121144	0.0010719	0.258403	0.245597	0.0384822	1.74684e-10	-0.00493262	0.00443239	0.265769	0.486293	10	0.69382	1
ENSG00000133121	13	STARD13	33801020	rs495680	13	33703656	T	C	0.389571	0.00103279	0.000914451	0.258723	-0.215889	0.0331605	7.49459e-11	-0.00478392	0.00429902	0.265797	0.788429	15	0.69382	1
ENSG00000164078	3	MST1R	49932870	rs2280406	3	49941436	A	G	0.493865	-0.00102179	0.000912243	0.262678	0.291647	0.0298863	1.6953e-22	-0.00350351	0.00314844	0.265804	0.0294826	20	0.69382	1
ENSG00000196081	19	ZNF724	23418798	rs295363	19	23446020	C	T	0.402863	-0.00104187	0.000929431	0.2623	-0.273834	0.0298702	4.84257e-20	0.00380473	0.00341942	0.265844	0.802185	20	0.69382	1
ENSG00000171222	20	SCAND1	34544466	rs11167280	20	34560526	A	G	0.099182	-0.00166013	0.00147423	0.260123	-0.335864	0.046661	6.11216e-13	0.00494287	0.00444276	0.265894	0.399539	20	0.69382	1
ENSG00000213963	2	AC019080.1	178202828	rs2364722	2	178124787	G	A	0.307771	-0.00108004	0.000968122	0.264591	-0.483443	0.0321889	5.52044e-51	0.00223407	0.00200807	0.265905	0.567561	20	0.69382	1
ENSG00000090612	12	ZNF268	133774706	rs11147282	12	133758100	A	G	0.302658	-0.0011269	0.00101172	0.265344	-0.685064	0.0316639	8.32806e-104	0.00164496	0.00147878	0.265976	0.0867065	20	0.693825	1
ENSG00000144645	3	OSBPL10	31909238	rs12629794	3	32024278	T	C	0.0869121	-0.00203435	0.00180915	0.260808	-0.420858	0.055492	3.34743e-14	0.00483382	0.0043457	0.265999	0.84302	11	0.693825	1
ENSG00000228141	15	AC105339.1	83381002	rs7182320	15	83387752	A	G	0.299591	-0.00109642	0.00096588	0.256311	0.184505	0.0333845	3.26374e-08	-0.00594251	0.00534427	0.266164	0.872722	16	0.694134	1
ENSG00000100065	22	CARD10	37900974	rs6000766	22	37922029	G	T	0.250511	0.00114666	0.0010176	0.259819	0.211981	0.0310632	8.84287e-12	0.00540925	0.00486546	0.266239	0.272323	11	0.694141	1
ENSG00000214872	11	SMTNL1	57313930	rs722823	11	57302568	T	C	0.440695	-0.00101838	0.0009135	0.264932	0.408934	0.0273655	1.71968e-50	-0.00249033	0.00224006	0.266259	0.233729	20	0.694141	1
ENSG00000101150	20	TPD52L2	62509740	rs7000	20	62522466	A	G	0.403885	0.00103662	0.000929655	0.264825	-0.443885	0.0321532	2.36805e-43	-0.00233534	0.00210118	0.266379	0.0109252	11	0.694264	1
ENSG00000286502	9	AL645768.1	137665007	rs13294483	9	137675994	A	G	0.124744	0.00153504	0.00137542	0.264399	0.522343	0.0431776	1.08807e-33	0.00293876	0.00264435	0.266424	0.744927	14	0.694264	1
ENSG00000197322	17	C17orf102	32903765	rs16970028	17	32888978	C	T	0.0613497	0.00187873	0.0016867	0.265343	0.94805	0.0578365	2.18509e-60	0.00198168	0.00178322	0.266444	0.215827	7	0.694264	1
ENSG00000112146	6	FBXO9	52941230	rs2876	6	52963071	A	G	0.221881	0.00124593	0.00111473	0.263698	-0.365195	0.0362265	6.71396e-24	-0.00341168	0.00307113	0.266617	0.0411011	20	0.694595	1
ENSG00000174775	11	HRAS	534764	rs35601764	11	532923	C	A	0.0981595	-0.00148463	0.00133409	0.265777	-0.762705	0.0459097	5.59852e-62	0.00194653	0.00175308	0.266848	0.018709	20	0.69503	1
ENSG00000186364	1	NUDT17	145587776	rs11587821	1	145599038	T	G	0.356851	0.0010214	0.000915662	0.264647	0.289188	0.0251511	1.34944e-30	0.00353195	0.00318119	0.266887	0.00787616	13	0.69503	1
ENSG00000285844	6	FO393414.3	73327958	rs6922044	6	73347957	T	C	0.276074	-0.00114489	0.00102886	0.265804	0.564247	0.0347128	2.06769e-59	-0.00202906	0.00182768	0.266922	0.178426	19	0.69503	1
ENSG00000272368	12	AC074032.1	50532690	rs7302981	12	50537815	A	G	0.398773	-0.00101748	0.000915886	0.266601	0.648183	0.0262546	1.42649e-134	-0.00156974	0.00141443	0.267085	0.341287	20	0.695271	1
ENSG00000101191	20	DIDO1	61539197	rs11905041	20	61563408	T	C	0.237219	-0.0011477	0.00103204	0.266109	-0.539042	0.031345	2.79437e-66	0.00212916	0.00191859	0.267107	0.017855	20	0.695271	1
ENSG00000120837	12	NFYB	104521442	rs17806577	12	104548283	G	T	0.0664622	-0.00193311	0.0017314	0.264208	0.583206	0.058621	2.55342e-23	-0.00331462	0.0029874	0.267199	0.157274	14	0.695351	1
ENSG00000151892	10	GFRA1	117924616	rs10749194	10	117929704	T	C	0.376278	-0.00101949	0.000918155	0.266842	-0.785121	0.0294999	4.6262e-156	0.00129851	0.00117046	0.267258	0.0218462	20	0.695351	1
ENSG00000119640	14	ACYP1	75528063	rs10136948	14	75511075	T	C	0.507157	0.00102546	0.00091511	0.262464	-0.233429	0.0297144	3.97349e-15	-0.00439303	0.00395998	0.267276	0.544825	14	0.695351	1
ENSG00000026652	6	AGPAT4	161623046	rs1111040	6	161739618	C	T	0.286299	-0.00107702	0.000966883	0.26532	0.398018	0.032813	7.33338e-34	-0.00270594	0.00243946	0.267328	0.0522111	10	0.695366	1
ENSG00000132429	6	POPDC3	105616832	rs6905202	6	105596610	C	T	0.0685072	-0.00193821	0.00173116	0.262884	-0.44776	0.0552066	5.03597e-16	0.00432869	0.00390294	0.267394	0.133221	6	0.69539	1
ENSG00000163661	3	PTX3	157158030	rs9289983	3	157146005	G	A	0.48773	0.00103283	0.000925461	0.264415	-0.342826	0.0347607	6.05452e-23	-0.00301269	0.00271673	0.267456	0.0746	20	0.69539	1
ENSG00000237352	1	LINC01358	59552771	rs11207332	1	59386267	C	T	0.282209	0.00110499	0.000980408	0.259711	-0.192138	0.0311044	6.5256e-10	-0.00575105	0.00518687	0.267529	0.520715	9	0.69539	1
ENSG00000106665	7	CLIP2	73762001	rs10949838	7	73810096	A	G	0.49591	0.00251642	0.00224781	0.262927	-0.272605	0.033963	1.00283e-15	-0.00923101	0.00832548	0.267531	0.0981864	8	0.69539	1
ENSG00000245468	4	LINC02447	7100312	rs7655574	4	7088986	A	G	0.183027	0.00135709	0.00121855	0.265412	-0.430248	0.0371002	4.27181e-31	-0.00315419	0.00284523	0.267607	0.165654	20	0.69539	1
ENSG00000258524	14	NT5CP1	74038117	rs8018967	14	73976934	C	T	0.378323	0.00109518	0.000975254	0.261453	-0.220148	0.0316892	3.7291e-12	-0.00497474	0.00448751	0.267614	0.207443	20	0.69539	1
ENSG00000117395	1	EBNA1BP2	43683226	rs559834	1	43609205	C	T	0.283231	-0.00118145	0.00106281	0.266299	0.46939	0.0333141	4.38576e-45	-0.00251699	0.00227128	0.267784	0.279911	20	0.695473	1
ENSG00000175395	10	ZNF25	38252038	rs289637	10	37923183	C	T	0.359918	-0.00101696	0.00091683	0.267336	0.664581	0.0270439	2.38813e-133	-0.00153023	0.00138096	0.267823	0.856472	20	0.695473	1
ENSG00000185433	21	LINC00158	26780857	rs12482698	21	27106826	A	G	0.138037	0.00142267	0.0012712	0.263072	-0.381769	0.0488486	5.48136e-15	-0.00372653	0.00336373	0.267923	0.502248	18	0.695473	1
ENSG00000130037	12	KCNA5	5154500	rs2191201	12	5146857	A	G	0.145194	0.0014113	0.00126911	0.266119	0.518319	0.0411064	1.87846e-36	0.00272285	0.00245801	0.267972	0.095891	20	0.695473	1
ENSG00000254080	8	AC115837.1	75533744	rs4735679	8	75378266	G	A	0.407975	0.00103187	0.00091531	0.259594	0.301354	0.0506201	2.62861e-09	0.00342412	0.0030913	0.268006	0.176155	8	0.695473	1
ENSG00000177932	5	ZNF354C	178499176	rs10073008	5	178478398	A	G	0.0204499	0.00439315	0.00393658	0.26443	-1.14651	0.126252	1.07424e-19	-0.00383175	0.00345935	0.268013	0.260787	5	0.695473	1
ENSG00000136108	13	CKAP2	53040164	rs7321964	13	53040822	A	G	0.431493	0.00101204	0.000913141	0.267729	0.914102	0.0288363	1.56853e-220	0.00110714	0.000999559	0.268021	0.0570445	20	0.695473	1
ENSG00000256061	15	DNAAF4	55751578	rs12324434	15	55714435	C	T	0.398773	0.00103195	0.000929721	0.267016	-0.521726	0.0323593	1.76142e-58	-0.00197796	0.00178623	0.268147	0.106928	20	0.695473	1
ENSG00000262580	17	AC087741.1	78177110	rs7503034	17	78184393	T	C	0.302658	0.00107192	0.000967289	0.267789	0.796792	0.0281218	1.33344e-176	0.00134529	0.00121491	0.268155	0.0336422	20	0.695473	1
ENSG00000156650	10	KAT6B	76688534	rs7908565	10	76751435	G	A	0.111452	0.00159278	0.0014204	0.262133	-0.310991	0.0443153	2.25545e-12	-0.00512163	0.00462527	0.268157	0.673715	14	0.695473	1
ENSG00000142347	19	MYO1F	8614062	rs4804311	19	8615589	G	A	0.111452	-0.00184893	0.00165968	0.265267	0.483132	0.0483066	1.50303e-23	-0.00382697	0.0034565	0.268215	0.769322	7	0.695473	1
ENSG00000286402	12	AC090629.1	62079318	rs6581430	12	62160078	T	C	0.158487	-0.00141487	0.00126713	0.264169	0.317002	0.0371344	1.38211e-17	-0.00446327	0.00403128	0.268225	0.321133	14	0.695473	1
ENSG00000244560	7	AC004890.2	148988388	rs7800756	7	148966202	T	C	0.105317	0.00168142	0.0015151	0.267097	-0.889171	0.0555784	1.3088e-57	-0.001891	0.00170805	0.268245	0.392134	13	0.695473	1
ENSG00000087053	11	MTMR2	95606704	rs16922622	11	95567388	G	A	0.0531697	0.0026999	0.00240338	0.261277	-0.489276	0.075207	7.73204e-11	-0.00551815	0.0049848	0.268296	0.213845	9	0.695485	1
ENSG00000100908	14	EMC9	24609484	rs8010715	14	24609147	C	T	0.278119	0.00113575	0.00101652	0.263873	-0.265356	0.0327569	5.46199e-16	-0.00428009	0.00386706	0.268377	0.0782712	15	0.695576	1
ENSG00000288549	5	AC026412.4	1642278	rs904732	5	1660611	G	A	0.461145	-0.00101262	0.000912851	0.267306	0.452024	0.0288973	3.7421e-55	-0.00224018	0.00202454	0.268506	0.709971	20	0.695752	1
ENSG00000251173	4	UCHL1-AS1	41240418	rs13140566	4	41239608	A	G	0.116564	0.00179406	0.00160931	0.264938	0.723041	0.0811744	5.23142e-19	0.00248127	0.00224312	0.268655	0.632567	11	0.695752	1
ENSG00000154277	4	UCHL1	41264451	rs13140566	4	41239608	A	G	0.116564	0.00179406	0.00160931	0.264938	0.42595	0.047848	5.47786e-19	0.0042119	0.00380769	0.268659	0.577678	11	0.695752	1
ENSG00000198730	11	CTR9	10797982	rs3736326	11	10786142	C	T	0.389571	-0.00102802	0.000916597	0.262049	-0.195559	0.0292273	2.21721e-11	0.00525684	0.00475246	0.26867	0.903328	11	0.695752	1
ENSG00000182544	12	MFSD5	53646612	rs7485271	12	53639043	C	T	0.443763	-0.00101772	0.000913012	0.264984	-0.272585	0.0305031	4.02388e-19	0.00373361	0.00337542	0.268676	0.949894	16	0.695752	1
ENSG00000184702	22	SEPTIN5	19706886	rs2097599	22	19690250	G	A	0.371166	-0.00221655	0.00198136	0.263268	-0.229255	0.0314933	3.35135e-13	0.00966851	0.00874408	0.268848			0.696078	1
ENSG00000227863	7	AC002383.1	89099746	rs38948	7	88945484	A	G	0.115542	0.00148439	0.00132672	0.263206	-0.321902	0.044657	5.6644e-13	-0.00461131	0.00417084	0.268896	0.387511	7	0.696084	1
ENSG00000280809	10	LINC00836	25981252	rs17737176	10	25965242	G	A	0.103272	-0.00154266	0.0013794	0.263415	-0.364664	0.0499838	2.97234e-13	0.00423036	0.00382684	0.268967	0.645478	6	0.696147	1
ENSG00000238164	1	TNFRSF14-AS1	2484914	rs1886730	1	2488608	T	C	0.522495	-0.00102213	0.000915508	0.264225	0.223758	0.0288019	7.91874e-15	-0.004568	0.00413354	0.269113	0.338679	18	0.69638	1
ENSG00000224271	22	AL117329.1	48222674	rs132146	22	48074061	C	T	0.287321	0.00108904	0.000980232	0.266568	0.328269	0.0307722	1.44134e-26	0.00331752	0.00300222	0.269149	0.138126	20	0.69638	1
ENSG00000140521	15	POLG	89863260	rs2529927	15	89877527	A	G	0.395706	-0.00102855	0.000927025	0.267207	0.338622	0.0299579	1.26439e-29	-0.00303746	0.0027508	0.269501	0.0737536	20	0.696831	1
ENSG00000173744	2	AGFG1	228381400	rs7588620	2	228399480	T	C	0.193252	0.00126734	0.00113366	0.263601	0.269193	0.0381061	1.61435e-12	0.00470794	0.00426374	0.269515	0.664618	16	0.696831	1
ENSG00000142207	21	URB1	33724325	rs8134043	21	33786483	C	T	0.0848671	0.001741	0.00157482	0.268935	1.04892	0.0482926	1.32498e-104	0.0016598	0.00150332	0.269554	0.718936	20	0.696831	1
ENSG00000287356	1	AL590822.3	2250502	rs7545940	1	2299627	C	T	0.353783	0.001024	0.000919187	0.265268	-0.316192	0.038218	1.30228e-16	-0.00323854	0.00293329	0.269566	0.592227	9	0.696831	1
ENSG00000177106	11	EPS8L2	711082	rs11246286	11	715420	A	G	0.179959	0.00135219	0.00121936	0.267458	0.541932	0.0460864	6.34452e-32	0.00249512	0.00226	0.269577	0.374754	12	0.696831	1
ENSG00000176438	14	SYNE3	95907888	rs10782485	14	95985950	T	C	0.4182	-0.00101732	0.000916494	0.266994	-0.343908	0.032427	2.80688e-26	0.00295812	0.0026795	0.269601	0.36248	15	0.696831	1
ENSG00000138675	4	FGF5	81222794	rs3796606	4	81194090	G	A	0.40593	0.00102879	0.000926913	0.267037	0.305168	0.0291846	1.36892e-25	0.00337124	0.00305445	0.269718	0.0810241	10	0.696925	1
ENSG00000007001	2	UPP2	158862940	rs11690619	2	158887243	G	A	0.0879346	0.00170642	0.00152702	0.263789	-0.343063	0.0487636	1.98922e-12	-0.00497406	0.00450694	0.269747	0.719936	13	0.696925	1
ENSG00000110060	11	PUS3	125768248	rs2236681	11	125770425	C	A	0.258691	0.00113416	0.00101635	0.264459	0.268581	0.0360859	9.8547e-14	0.00422277	0.00382643	0.269776	0.0313472	20	0.696925	1
ENSG00000249740	5	OSMR-AS1	38764307	rs393398	5	38833866	A	G	0.281186	-0.00107564	0.000967855	0.266409	-0.297206	0.0325439	6.69594e-20	0.00361918	0.00328053	0.269927	0.122061	20	0.696991	1
ENSG00000150456	13	EEF1AKMT1	21325485	rs9579937	13	21304731	C	T	0.147239	0.00138067	0.00123996	0.265504	0.319323	0.0394435	5.6924e-16	0.00432373	0.00391965	0.269988	0.109578	20	0.696991	1
ENSG00000144891	3	AGTR1	148438183	rs275653	3	148415545	G	A	0.166667	0.00129972	0.00116877	0.26612	0.310613	0.0357752	3.87702e-18	0.00418438	0.00379353	0.270014	0.999251	17	0.696991	1
ENSG00000145779	5	TNFAIP8	118669885	rs250306	5	118669094	T	C	0.190184	-0.00126625	0.00113445	0.264345	0.304389	0.0423221	6.37573e-13	-0.00415999	0.0037716	0.270037	0.19752	20	0.696991	1
ENSG00000288538	11	AP002985.1	77935908	rs2450138	11	77924870	T	C	0.191207	0.00133913	0.00121324	0.269697	-0.997809	0.0343289	9.62737e-186	-0.00134207	0.00121678	0.270042	0.00462935	17	0.696991	1
ENSG00000151079	12	KCNA6	4920460	rs7966153	12	4936107	A	G	0.412065	0.00102385	0.000914309	0.262795	0.182317	0.0286361	1.93171e-10	0.00561579	0.00509193	0.270079	0.414046	15	0.696991	1
ENSG00000169764	2	UGP2	64093391	rs7590399	2	64081466	C	A	0.186094	0.0013123	0.00118226	0.267005	-0.393391	0.0407661	4.91763e-22	-0.00333585	0.00302513	0.270151	0.178064	20	0.697017	1
ENSG00000258819	14	LINC02289	77539124	rs2160664	14	77542494	A	G	0.345603	0.0010687	0.000963325	0.267265	-0.277747	0.0280077	3.51911e-23	-0.00384773	0.00348999	0.270242	0.243835	20	0.697017	1
ENSG00000251011	3	TMEM108-AS1	132970249	rs1542255	3	132916760	G	A	0.366053	-0.00108361	0.000978245	0.267986	0.351909	0.0312272	1.86043e-29	-0.00307925	0.00279322	0.270288	0.243851	20	0.697017	1
ENSG00000234456	7	MAGI2-AS3	79091358	rs1034796	7	79103536	G	T	0.369121	-0.00101509	0.000915456	0.267499	-0.324697	0.0318436	2.05318e-24	0.00312628	0.00283604	0.270313	0.387874	20	0.697017	1
ENSG00000151838	14	CCDC175	60007394	rs8008450	14	60035354	T	C	0.276074	-0.00112432	0.00101531	0.268136	-0.372282	0.032315	1.04147e-30	0.00302008	0.00273984	0.270338	0.359159	20	0.697017	1
ENSG00000105278	19	ZFR2	3836529	rs17810048	19	3855477	C	T	0.335378	-0.00113727	0.00102881	0.268978	0.462006	0.0318697	1.27104e-47	-0.00246158	0.0022333	0.270366	0.362232	13	0.697017	1
ENSG00000164077	3	MON1A	49956100	rs2280406	3	49941436	A	G	0.493865	-0.00102179	0.000912243	0.262678	-0.190083	0.030871	7.39739e-10	0.00537548	0.00487793	0.270462	0.083046	14	0.697145	1
ENSG00000214273	4	AGGF1P1	190963533	rs2077107	4	190903688	T	C	0.331288	0.00283633	0.00252592	0.261483	-0.281316	0.0493797	1.21941e-08	-0.0100824	0.00915168	0.270594	0.0778155	7	0.697276	1
ENSG00000279640	12	AC138466.5	132584962	rs7966178	12	132588412	T	C	0.0470348	0.00228565	0.00203941	0.2624	0.541776	0.0903656	2.03003e-09	0.0042188	0.00382951	0.270612	0.302229	3	0.697276	1
ENSG00000286177	19	AC011462.5	41814810	rs1865053	19	41814412	C	T	0.186094	0.00133893	0.00121358	0.269902	-0.753344	0.0387252	2.71767e-84	-0.00177731	0.00161351	0.270672	0.137935	11	0.697276	1
ENSG00000245466	14	AL357153.1	71091765	rs10135054	14	71076460	T	C	0.0286299	-0.00285688	0.00254228	0.26112	0.512637	0.0924222	2.91141e-08	-0.00557292	0.00505998	0.270735	0.815548	11	0.697276	1
ENSG00000114698	3	PLSCR4	145939544	rs1061409	3	145917761	C	T	0.339468	-0.00106522	0.000965477	0.269894	0.607021	0.0328107	2.0384e-76	-0.00175483	0.00159334	0.270744	0.969416	15	0.697276	1
ENSG00000239961	19	LILRA4	54847444	rs2287826	19	54863258	A	G	0.0470348	0.00203635	0.00184574	0.269909	1.19953	0.0676717	2.65268e-70	0.00169762	0.00154169	0.270835	0.0124294	3	0.697311	1
ENSG00000285587	10	AC012470.1	118037182	rs10749194	10	117929704	T	C	0.376278	-0.00101949	0.000918155	0.266842	-0.25312	0.0297256	1.6628e-17	0.00402768	0.00365806	0.270878	0.0541144	20	0.697311	1
ENSG00000151655	10	ITIH2	7768381	rs4747574	10	7755623	G	T	0.396728	-0.00101776	0.00091467	0.265835	-0.242661	0.0318826	2.71791e-14	0.00419415	0.00380939	0.270896	0.983263	17	0.697311	1
ENSG00000242611	7	AC093627.6	79108	rs10274202	7	98795	G	A	0.393661	-0.00102612	0.00092683	0.268239	0.488902	0.047838	1.61417e-24	-0.00209882	0.00190683	0.271032	0.552308	16	0.697542	1
ENSG00000287912	11	AP003464.1	81014403	rs17144197	11	82432134	C	T	0.123722	0.00157087	0.00141776	0.267864	0.607725	0.0644204	3.95722e-21	0.00258483	0.00234892	0.271144	0.0655675	8	0.697705	1
ENSG00000197296	20	FITM2	42935661	rs13043176	20	42848221	G	A	0.243354	0.00120726	0.00108339	0.265135	0.23582	0.0338727	3.3565e-12	0.00511942	0.00465262	0.271188	0.465077	11	0.697705	1
ENSG00000269637	19	RPL12P41	46722928	rs1001609	19	46728857	G	A	0.49182	-0.00102472	0.000925296	0.2681	0.349013	0.0362881	6.72246e-22	-0.00293605	0.0026687	0.271254	0.894938	8	0.697754	1
ENSG00000124608	6	AARS2	44273776	rs325007	6	44269023	T	C	0.0398773	0.00297893	0.00270095	0.270062	-1.0857	0.0774687	1.26723e-44	-0.00274378	0.00249544	0.271541	0.104856	7	0.698375	1
ENSG00000135953	2	MFSD9	103342218	rs1052431	2	103334969	A	G	0.353783	-0.00113886	0.00102642	0.267195	-0.267075	0.0331822	8.36561e-16	0.00426419	0.00387953	0.271702	0.0059131	12	0.698552	1
ENSG00000178202	11	POGLUT3	108355975	rs3741060	11	108379981	G	A	0.146217	-0.00139881	0.0012708	0.271015	-0.851438	0.0414845	1.30717e-93	0.00164288	0.00149468	0.271703	0.0935117	20	0.698552	1
ENSG00000099814	14	CEP170B	105347356	rs2028416	14	105348552	C	T	0.43456	-0.00102625	0.000915983	0.262551	0.148234	0.0262597	1.65245e-08	-0.00692318	0.00629983	0.271791	0.781512	6	0.69866	1
ENSG00000119718	14	EIF2B2	75474346	rs175040	14	75469555	G	A	0.456033	-0.00100372	0.000912397	0.271294	-0.689469	0.03018	1.62942e-115	0.00145578	0.00132487	0.271849	0.590508	20	0.698689	1
ENSG00000287769	9	AL353748.3	91001978	rs7854125	9	91084742	G	A	0.114519	-0.00147312	0.0013293	0.267779	-0.410246	0.0490228	5.83731e-17	0.00359082	0.00326854	0.271942	0.293598	7	0.69881	1
ENSG00000230910	6	AL391807.1	69341412	rs2585618	6	69334743	A	G	0.376278	-0.00101156	0.00091892	0.270977	0.502014	0.0316222	9.38747e-57	-0.00201501	0.00183486	0.272127	0.030801	20	0.698916	1
ENSG00000139354	12	GAS2L3	100994764	rs35714	12	100970662	A	G	0.453988	0.00101347	0.000915719	0.268402	0.263148	0.0298183	1.0943e-18	0.00385134	0.00350712	0.27214	0.0778281	14	0.698916	1
ENSG00000272969	4	AC024243.1	56413668	rs7673908	4	56394819	G	A	0.352761	0.00102837	0.000928765	0.268189	-0.246645	0.0290647	2.13729e-17	-0.00416943	0.00379751	0.272232	0.026014	19	0.698916	1
ENSG00000108256	17	NUFIP2	27602012	rs9913225	17	27570622	G	A	0.396728	-0.00101342	0.000914245	0.267655	0.266685	0.0336684	2.35735e-15	-0.00380007	0.00346159	0.2723	0.775137	17	0.698916	1
ENSG00000168067	11	MAP4K2	64561552	rs11231859	11	64488054	A	G	0.0838446	0.00172626	0.00154859	0.264966	-0.289197	0.0458043	2.7233e-10	-0.00596915	0.00543761	0.272313	0.0305352	14	0.698916	1
ENSG00000107890	10	ANKRD26	27326072	rs35844030	10	27359486	G	T	0.116564	0.00177145	0.00160886	0.270871	0.812668	0.0581679	2.34082e-44	0.00217979	0.00198586	0.272355	0.669681	20	0.698916	1
ENSG00000270689	11	BUD13P1	94877545	rs10831308	11	94856952	G	A	0.253579	-0.00107573	0.000970326	0.267593	0.237204	0.0303276	5.22375e-15	-0.00453502	0.00413156	0.272357	0.434837	8	0.698916	1
ENSG00000231160	4	KLF3-AS1	38635297	rs337618	4	38621244	G	A	0.127812	0.00150484	0.00136999	0.272017	-1.09641	0.0411333	1.56737e-156	-0.00137252	0.00125059	0.272423	0.257354	20	0.698916	1
ENSG00000128731	15	HERC2	28461756	rs16950949	15	28506833	A	G	0.104294	0.00186726	0.00168903	0.268935	-0.485024	0.0534726	1.18458e-19	-0.00384982	0.00350814	0.272468			0.698916	1
ENSG00000161714	17	PLCD3	43198524	rs916661	17	43158902	A	G	0.215746	0.0011805	0.00106776	0.268908	-0.331865	0.0367786	1.8247e-19	-0.00355717	0.00324152	0.272477	0.819568	18	0.698916	1
ENSG00000138823	4	MTTP	100515196	rs1503777	4	100490438	G	T	0.186094	0.00129939	0.00116802	0.265938	0.29188	0.0437152	2.44117e-11	0.00445179	0.0040569	0.272493	0.88093	5	0.698916	1
ENSG00000054793	20	ATP9A	50298991	rs7261003	20	50390090	T	C	0.45501	0.00101903	0.00092595	0.271103	-0.403184	0.0288452	2.13849e-44	-0.00252746	0.0023037	0.272584	0.0738287	20	0.699029	1
ENSG00000183876	5	ARSI	149697388	rs4588582	5	149699621	C	T	0.380368	-0.00100928	0.00091478	0.269893	-0.288035	0.0283521	3.01397e-24	0.00350403	0.0031946	0.272703	0.222648	11	0.699216	1
ENSG00000154175	3	ABI3BP	100590180	rs10936464	3	100715954	T	C	0.128834	0.00145675	0.00132121	0.270206	0.484578	0.0460676	7.07401e-26	0.00300623	0.00274146	0.272825	0.526672	20	0.699331	1
ENSG00000287887	13	AL391560.2	25325568	rs12585211	13	25327138	A	C	0.176892	0.0012355	0.00112443	0.271865	0.667892	0.0395268	4.7172e-64	0.00184985	0.00168711	0.272877	0.088503	18	0.699331	1
ENSG00000267801	17	AC087289.5	73874040	rs9894383	17	73865657	G	T	0.210634	-0.00124175	0.00111662	0.266114	-0.225874	0.0344051	5.19871e-11	0.00549751	0.00501397	0.272887	0.700324	20	0.699331	1
ENSG00000100284	22	TOM1	35719626	rs1474558	22	35690183	A	G	0.340491	0.00106095	0.000962574	0.270375	0.297141	0.0279874	2.4856e-26	0.00357052	0.00325687	0.272945	0.206865	20	0.69936	1
ENSG00000161281	19	COX7A1	36642588	rs1049339	19	36640764	T	C	0.0541922	0.00208194	0.00188763	0.270054	0.720934	0.0732739	7.65523e-23	0.00288784	0.00263472	0.273047	0.889654	20	0.699429	1
ENSG00000114503	3	NCBP2	196665869	rs6806618	3	196662154	G	A	0.243354	-0.00118025	0.00106857	0.269371	-0.314344	0.0359958	2.48442e-18	0.00375464	0.00342644	0.273174	0.356773	11	0.699429	1
ENSG00000198000	9	NOL8	95073779	rs2274967	9	95084066	C	T	0.0245399	-0.00257643	0.00231032	0.264772	0.508871	0.0865498	4.11469e-09	-0.00506303	0.00462103	0.273233	0.105315	6	0.699429	1
ENSG00000270578	11	AP000787.2	94878884	rs10831308	11	94856952	G	A	0.253579	-0.00107573	0.000970326	0.267593	0.223952	0.0312911	8.24278e-13	-0.00480337	0.00438441	0.273272	0.453039	9	0.699429	1
ENSG00000143028	1	SYPL2	110016962	rs6693932	1	110003575	T	C	0.310838	0.00107096	0.000965803	0.267483	0.236948	0.0334403	1.38321e-12	0.00451979	0.00412562	0.273279	0.225868	16	0.699429	1
ENSG00000052723	1	SIKE1	115317703	rs6688350	1	115356186	T	G	0.206544	-0.00123324	0.00111574	0.269026	-0.309919	0.0376427	1.82346e-16	0.00397924	0.00363242	0.273306	0.0565196	20	0.699429	1
ENSG00000278133	16	AC135050.6	31134470	rs889555	16	31122571	T	C	0.283231	-0.00112409	0.0010152	0.268184	-0.279168	0.0371441	5.65644e-14	0.00402657	0.00367579	0.273329	0.203059	20	0.699429	1
ENSG00000225649	2	AC064875.1	13033936	rs953006	2	13166369	A	G	0.0736196	-0.0017515	0.00158281	0.268479	0.45066	0.0583207	1.09873e-14	-0.00388651	0.00354804	0.273343	0.99749	11	0.699429	1
ENSG00000140678	16	ITGAX	31380388	rs4522435	16	31361923	T	C	0.0961145	-0.00195	0.00176266	0.268605	-0.527853	0.0687221	1.57881e-14	0.00369421	0.00337376	0.273524	0.217782	15	0.699568	1
ENSG00000021300	11	PLEKHB1	73365544	rs1525749	11	73367729	T	C	0.415133	0.00100394	0.000914757	0.272427	0.572614	0.0358501	1.98734e-57	0.00175325	0.00160128	0.273556	0.08305	20	0.699568	1
ENSG00000215117	8	LINC00588	58195814	rs17805332	8	58169798	C	T	0.191207	-0.00133091	0.00121412	0.272993	1.08916	0.0490213	2.29548e-109	-0.00122196	0.00111608	0.273576	0.739448	20	0.699568	1
ENSG00000160293	9	VAV2	136742371	rs648353	9	136822827	C	T	0.397751	0.00102589	0.000929628	0.269789	-0.26567	0.0306104	3.98992e-18	-0.00386152	0.00352736	0.273633	0.320126	14	0.699568	1
ENSG00000248124	16	RRN3P1	21819579	rs4783412	16	21734938	G	A	0.158487	-0.00138785	0.0012663	0.273083	-0.990241	0.0433424	1.56822e-115	0.00140153	0.00128024	0.273634	0.615932	16	0.699568	1
ENSG00000103512	16	NOMO1	14958796	rs2941269	16	15184700	C	T	0.108384	0.00162684	0.00146942	0.268236	-0.380551	0.0521664	2.98795e-13	-0.00427496	0.0039055	0.273692	0.0219717	15	0.699568	1
ENSG00000267014	19	LINC01532	29499646	rs11665724	19	29489611	T	C	0.340491	-0.00108591	0.000976589	0.266163	-0.199747	0.0323071	6.29908e-10	0.00543643	0.00496758	0.273787	0.300543	11	0.699568	1
ENSG00000215859	1	PDZK1P1	147476641	rs7544630	1	147382550	T	C	0.490798	0.00103544	0.000929968	0.265533	-0.315591	0.0532327	3.05706e-09	-0.00328095	0.00299827	0.273833			0.699568	1
ENSG00000260306	16	AC092375.2	21806248	rs4783412	16	21734938	G	A	0.158487	-0.00138785	0.0012663	0.273083	-0.849092	0.0438584	1.6836e-83	0.00163451	0.00149374	0.27385	0.722635	20	0.699568	1
ENSG00000257859	12	CASC18	106117910	rs11112685	12	106099447	T	C	0.269939	-0.0011206	0.00101607	0.270081	-0.277763	0.031753	2.17927e-18	0.00403436	0.003687	0.273861	0.901965	17	0.699568	1
ENSG00000105364	19	MRPL4	10366654	rs11115	19	10370542	T	C	0.360941	-0.00108015	0.000979121	0.269945	0.242339	0.0284576	1.6542e-17	-0.0044572	0.00407405	0.273935	0.612891	14	0.699626	1
ENSG00000143398	1	PIP5K1A	151196218	rs6674970	1	151116279	G	A	0.277096	-0.00113021	0.00101358	0.264823	0.195632	0.0346356	1.62046e-08	-0.00577721	0.00528105	0.273976	0.56598	18	0.699626	1
ENSG00000164296	5	TIGD6	149376449	rs4705104	5	149378010	G	A	0.413088	0.00106816	0.000975458	0.273502	-0.591673	0.0287119	2.36474e-94	-0.00180532	0.00165097	0.274178	0.285051	20	0.699848	1
ENSG00000253477	8	AC012213.1	104504765	rs1895892	8	104658781	C	T	0.390593	0.00100695	0.000914334	0.270767	0.324525	0.0353577	4.37766e-20	0.00310285	0.00283766	0.274195	0.00753292	20	0.699848	1
ENSG00000287876	13	AL512452.1	68256846	rs1023329	13	68339227	C	T	0.0685072	-0.00189583	0.00173272	0.273894	1.44752	0.0593641	2.54078e-131	-0.00130971	0.00119823	0.274377	0.216833	13	0.699848	1
ENSG00000226049	17	TLK2P1	32365296	rs6505395	17	32384025	T	G	0.358896	-0.0010154	0.000927921	0.273834	-0.644367	0.0281274	3.78923e-116	0.00157581	0.00144169	0.274381	0.386335	20	0.699848	1
ENSG00000167103	9	PIP5KL1	130688112	rs7865476	9	130735937	G	T	0.0490798	-0.0023019	0.00209184	0.271151	-0.673161	0.0713848	4.09937e-21	0.00341953	0.00312858	0.274394	0.122284	4	0.699848	1
ENSG00000272915	7	AC018635.2	127904760	rs2402890	7	127977352	C	T	0.0541922	0.00194407	0.001745	0.265246	-0.357258	0.0633045	1.6664e-08	-0.00544163	0.00497869	0.274401	0.548025	3	0.699848	1
ENSG00000176386	9	CDC26	116027984	rs10759638	9	116042492	G	T	0.324131	0.00100383	0.000917384	0.273856	-0.628119	0.0287798	1.34452e-105	-0.00159815	0.00146236	0.274458	0.474493	20	0.699848	1
ENSG00000240303	3	ACAD11	132327954	rs16839507	3	132395104	C	T	0.0163599	0.00393915	0.00355794	0.268231	-0.785686	0.115188	9.04741e-12	-0.00501365	0.00458771	0.274463			0.699848	1
ENSG00000288056	6	AL023806.4	146106618	rs697053	6	145989807	T	C	0.415133	-0.00102344	0.000929267	0.270747	-0.267538	0.030432	1.478e-18	0.00382541	0.00350055	0.274481	0.00899176	20	0.699848	1
ENSG00000129933	19	MAU2	19450600	rs3934667	19	19431423	T	G	0.327198	-0.0025209	0.00229895	0.272842	-0.441582	0.0352525	5.36425e-36	0.00570879	0.00522608	0.274673	0.527866	20	0.700042	1
ENSG00000110172	11	CHORDC1	89944921	rs10765283	11	89971662	A	G	0.221881	-0.00122862	0.00111318	0.269725	-0.349348	0.0457827	2.33709e-14	0.00351688	0.00321961	0.274688	0.143109	20	0.700042	1
ENSG00000197375	5	SLC22A5	131718354	rs4646305	5	131718539	A	G	0.0858896	0.00188792	0.00171698	0.271525	-0.608597	0.0639507	1.78832e-21	-0.00310208	0.00283997	0.274705	0.4148	20	0.700042	1
ENSG00000281920	2	AC007389.3	65852982	rs11900826	2	65853229	C	T	0.099182	0.00169391	0.0015428	0.272229	0.599858	0.0565221	2.59852e-26	0.00282385	0.00258567	0.274783	0.0411679	20	0.700042	1
ENSG00000177707	3	NECTIN3	110891664	rs9844779	3	110781598	G	A	0.0378323	-0.00266978	0.00243305	0.272512	0.856056	0.0769497	9.49327e-29	-0.00311869	0.00285595	0.274834	0.705202	17	0.700042	1
ENSG00000139144	12	PIK3C2G	18598622	rs7314398	12	18618778	C	T	0.126789	0.00146301	0.00132337	0.268934	-0.339116	0.0484309	2.52254e-12	-0.00431419	0.00395075	0.274836	0.0574117	5	0.700042	1
ENSG00000273014	7	AC018645.3	32798730	rs2060707	7	32623796	C	T	0.256646	0.00111873	0.00101656	0.271114	-0.293792	0.0339895	5.44547e-18	-0.00380788	0.00348807	0.27497	0.0445242	20	0.700205	1
ENSG00000197312	1	DDI2	15969746	rs556258	1	15920454	T	C	0.323108	0.00113904	0.00102932	0.268466	0.219623	0.0329747	2.73208e-11	0.00518636	0.00475099	0.274993	0.318599	11	0.700205	1
ENSG00000286565	7	AC006348.1	152628192	rs2311367	7	152647687	C	T	0.41411	0.00100397	0.000917548	0.273871	-0.468496	0.0301149	1.42765e-54	-0.00214297	0.00196334	0.275055	0.256471	7	0.700245	1
ENSG00000122484	1	RPAP2	92816114	rs7552212	1	92936697	T	C	0.204499	-0.00124344	0.00113257	0.272255	0.407473	0.0406289	1.13507e-23	-0.00305158	0.00279611	0.275112	0.0628396	20	0.700272	1
ENSG00000022567	8	SLC45A4	142267834	rs3739238	8	142222445	T	C	0.412065	-0.00100892	0.000916307	0.270864	0.267044	0.0327436	3.47363e-16	-0.00377811	0.00346242	0.275195	0.207938	15	0.700289	1
ENSG00000253771	13	TPTE2P1	25520720	rs9507439	13	25557017	G	A	0.102249	-0.00155857	0.00142665	0.274627	1.04202	0.0473535	2.57643e-107	-0.00149572	0.00137081	0.275218	0.017156	19	0.700289	1
ENSG00000266554	18	LINC01443	14960240	rs1976777	18	14960409	C	T	0.40184	0.00101167	0.000914563	0.268651	-0.225305	0.0340512	3.67387e-11	-0.0044902	0.00411555	0.275258	0.280924	9	0.700289	1
ENSG00000230183	15	CNOT6LP1	56298644	rs16976661	15	56282893	C	A	0.159509	0.00144135	0.0013169	0.273736	0.621486	0.0464156	6.95681e-41	0.0023192	0.00212603	0.275334	0.101592	20	0.700365	1
ENSG00000255316	11	MTND6P25	81267210	rs17144197	11	82432134	C	T	0.123722	0.00157087	0.00141776	0.267864	0.3979	0.0643965	6.45489e-10	0.0039479	0.00361993	0.275449	0.0437459	5	0.700538	1
ENSG00000126870	7	DYNC2I1	158699344	rs12672574	7	158684152	G	A	0.118609	-0.00161168	0.0014672	0.271997	0.414571	0.0459191	1.74362e-19	-0.00388759	0.00356518	0.275523	0.264082	14	0.700608	1
ENSG00000227056	1	RPL6P2	119762328	rs10923755	1	119673344	A	G	0.407975	-0.00100794	0.000914096	0.270175	-0.36015	0.0492888	2.73288e-13	0.00279866	0.00256683	0.275574	0.670475	20	0.700621	1
ENSG00000159921	9	GNE	36245738	rs4879983	9	36295756	A	C	0.436605	-0.00101582	0.000926117	0.272705	0.320169	0.0325526	7.92141e-23	-0.00317275	0.00291052	0.27567	0.645748	20	0.700668	1
ENSG00000259065	14	AC005520.2	74262030	rs17182607	14	74275989	G	A	0.123722	-0.00133698	0.00122599	0.27548	1.36693	0.0370575	7.51776e-298	-0.000978089	0.000897285	0.275689	0.309711	20	0.700668	1
ENSG00000155115	6	GTF3C6	111284501	rs9384763	6	111246510	A	G	0.0316973	0.00308673	0.00278235	0.267258	-0.673517	0.115193	5.00927e-09	-0.00458301	0.00420478	0.275735	0.824468	8	0.700668	1
ENSG00000283071	14	LBHD2	103553456	rs11844761	14	103547430	G	A	0.231084	0.00116864	0.00106677	0.273299	0.394189	0.0366741	6.02678e-27	0.00296467	0.00272025	0.275779	0.470274	15	0.700668	1
ENSG00000179387	4	ELMOD2	141460123	rs11945078	4	141445816	A	G	0.262781	0.00111088	0.00101613	0.274289	-0.466556	0.034756	4.38829e-41	-0.00238102	0.00218516	0.275876	0.800808	20	0.70072	1
ENSG00000183775	5	KCTD16	143707843	rs3096072	5	143882452	G	A	0.415133	0.00100918	0.000913921	0.269491	0.21655	0.0323397	2.14045e-11	0.00466028	0.00427736	0.275924	0.134733	20	0.70072	1
ENSG00000103199	16	ZNF500	4807932	rs12599765	16	4812209	G	A	0.393661	-0.00101615	0.000930608	0.274867	0.500536	0.0311765	5.27958e-58	-0.00203013	0.00186352	0.275975	0.402898	20	0.70072	1
ENSG00000286520	12	AC079851.1	106095122	rs11112685	12	106099447	T	C	0.269939	-0.0011206	0.00101607	0.270081	-0.358668	0.0513437	2.83589e-12	0.00312433	0.00286798	0.275985	0.968781	8	0.70072	1
ENSG00000128285	22	MCHR1	41076786	rs133084	22	41095958	T	C	0.451943	0.000998113	0.000912451	0.274007	-0.459292	0.0388738	3.26777e-32	-0.00217316	0.00199514	0.276056	0.0851414	20	0.700782	1
ENSG00000228353	10	AL450322.1	3810525	rs10795071	10	3792130	G	A	0.493865	0.00101287	0.000926923	0.274513	-0.403953	0.0308328	3.23256e-39	-0.00250741	0.0023026	0.276177	0.0290999	16	0.700973	1
ENSG00000271474	4	AC106881.1	96471944	rs13116705	4	96473938	C	T	0.0838446	0.00198436	0.00181388	0.27396	0.71153	0.0645897	3.19426e-28	0.00278886	0.0025618	0.276316	0.636807	20	0.701166	1
ENSG00000047936	6	ROS1	117677810	rs9489195	6	117772629	G	A	0.140082	-0.00133534	0.00122356	0.275114	0.765381	0.0504183	4.75356e-52	-0.00174468	0.00160275	0.276351	0.0415962	20	0.701166	1
ENSG00000234618	9	RPSAP9	79014058	rs10869777	9	79049157	A	G	0.428425	0.00100899	0.00091326	0.269238	-0.208461	0.0329698	2.56883e-10	-0.00484017	0.00444734	0.27645	0.683761	20	0.701166	1
ENSG00000163328	2	GPR155	175324060	rs10497410	2	175263063	A	G	0.213701	0.00116758	0.00106812	0.274342	0.375308	0.0330369	6.59235e-30	0.00311098	0.00285912	0.276555	0.316079	20	0.701166	1
ENSG00000115266	19	APC2	1459772	rs3894776	19	1457370	C	T	0.415133	0.00101453	0.000930698	0.275682	-0.544058	0.0306376	1.49863e-70	-0.00186474	0.00171388	0.276585	0.591797	20	0.701166	1
ENSG00000008394	12	MGST1	16631134	rs10505794	12	16335370	G	A	0.192229	-0.00129214	0.00118579	0.275848	-0.694935	0.0368839	3.47506e-79	0.00185938	0.00170918	0.27665	0.236694	20	0.701166	1
ENSG00000182504	3	CEP97	101466422	rs12485950	3	100916676	G	A	0.190184	-0.00125372	0.00113319	0.268567	0.230403	0.0388282	2.95803e-09	-0.00544143	0.00500303	0.27676	0.028589	20	0.701166	1
ENSG00000287369	4	AC111197.1	57977140	rs1718861	4	57949699	T	C	0.40184	0.00101285	0.000926666	0.274391	-0.413359	0.0378366	8.76919e-28	-0.00245029	0.00225298	0.276782	0.112042	20	0.701166	1
ENSG00000143013	1	LMO4	87804584	rs1413536	1	88423397	C	T	0.461145	0.00101579	0.000925625	0.272462	-0.257725	0.0318346	5.69105e-16	-0.00394138	0.00362437	0.276831	0.0886859	12	0.701166	1
ENSG00000264301	18	LINC01444	14969734	rs1976777	18	14960409	C	T	0.40184	0.00101167	0.000914563	0.268651	-0.214974	0.0362293	2.96165e-09	-0.00470599	0.00432758	0.276842	0.345648	8	0.701166	1
ENSG00000099817	19	POLR2E	1090976	rs6843	19	1088285	T	C	0.243354	0.00116258	0.00106855	0.276594	0.938467	0.0284601	1.86495e-238	0.00123881	0.00113923	0.276855	0.394423	10	0.701166	1
ENSG00000076344	16	RGS11	322140	rs2685126	16	324052	A	G	0.373211	0.00101816	0.000931807	0.274538	0.364221	0.0331838	4.99301e-28	0.00279544	0.002571	0.276906	0.463647	20	0.701166	1
ENSG00000123983	2	ACSL3	223767508	rs10195273	2	223778673	G	A	0.341513	0.00106429	0.000963483	0.269321	-0.203548	0.0331651	8.38754e-10	-0.0052287	0.0048095	0.276966	0.147173	6	0.701166	1
ENSG00000182934	11	SRPRA	126135936	rs563011	11	126151422	G	T	0.229039	-0.00111135	0.00101887	0.275373	0.422296	0.0323027	4.69269e-39	-0.00263168	0.00242106	0.277039	0.849836	20	0.701166	1
ENSG00000134020	8	PEBP4	22714138	rs2175192	8	22785159	A	G	0.191207	-0.00121835	0.00111984	0.276609	-0.794812	0.0309416	1.61395e-145	0.00153288	0.0014102	0.277039	0.222159	20	0.701166	1
ENSG00000132406	4	TMEM128	4243610	rs2916457	4	4253074	T	C	0.146217	-0.00159135	0.00146084	0.276005	-0.766384	0.0466712	1.35481e-60	0.00207645	0.00191034	0.277059	0.367728	12	0.701166	1
ENSG00000258586	14	LINC02274	74293050	rs17182607	14	74275989	G	A	0.123722	-0.00133698	0.00122599	0.27548	1.19295	0.0898427	3.09714e-40	-0.00112074	0.00103116	0.277094	0.151761	20	0.701166	1
ENSG00000143207	1	COP1	176045194	rs2039230	1	176174791	T	C	0.331288	-0.00107523	0.000980183	0.272657	-0.255963	0.0320845	1.48964e-15	0.0042007	0.00386542	0.277152	0.509465	13	0.701166	1
ENSG00000283108	19	AC011451.3	9505994	rs1978435	19	9531116	C	T	0.427403	-0.00102311	0.000926295	0.269368	0.181065	0.0298108	1.24926e-09	-0.00565052	0.00519972	0.277171	0.620363	11	0.701166	1
ENSG00000187790	14	FANCM	45637613	rs7141145	14	45663828	A	G	0.126789	0.0014986	0.0013696	0.273872	0.452085	0.0486951	1.63234e-20	0.00331487	0.00305049	0.277184	0.0717679	20	0.701166	1
ENSG00000286957	2	AC079776.5	130638742	rs6724110	2	130628425	C	T	0.134969	-0.00143604	0.0013193	0.276379	0.752016	0.0436503	1.63161e-66	-0.00190959	0.00175785	0.277336	0.655867	10	0.701433	1
ENSG00000281332	7	LINC00997	32801214	rs6462381	7	32615553	C	T	0.256646	0.00111135	0.00101656	0.274288	-0.325466	0.0344714	3.67034e-21	-0.00341464	0.00314427	0.277485	0.0419962	20	0.701694	1
ENSG00000248712	11	CCDC153	119063913	rs4245191	11	119052826	C	A	0.449898	-0.000994667	0.000912481	0.275683	0.364421	0.029455	3.69889e-35	-0.00272944	0.00251362	0.27754	0.959872	20	0.701696	1
ENSG00000228495	6	LINC01013	132471771	rs11962845	6	132397902	G	A	0.185072	0.00133651	0.00121459	0.271167	0.314066	0.0469698	2.285e-11	0.00425552	0.00391934	0.277579	0.110328	11	0.701696	1
ENSG00000197622	1	CDC42SE1	151033124	rs7528275	1	151103537	C	T	0.0511247	-0.00244272	0.00221698	0.270538	0.401788	0.0637625	2.95113e-10	-0.00607961	0.00560149	0.277764	0.798056	19	0.701991	1
ENSG00000140995	16	DEF8	90024786	rs4785755	16	90037828	G	A	0.256646	-0.00111031	0.00101731	0.275092	-0.368466	0.0358793	9.65965e-25	0.00301332	0.00277649	0.277789	0.00780902	20	0.701991	1
ENSG00000152137	12	HSPB8	119636010	rs12811848	12	119619632	A	G	0.0715746	0.00210786	0.00192529	0.273592	-0.494963	0.0603856	2.47051e-16	-0.00425863	0.00392431	0.277837	0.203507	6	0.701993	1
ENSG00000144488	2	ESPNL	239025454	rs3816348	2	239008067	A	G	0.0572597	-0.00193874	0.00178389	0.277122	1.13265	0.0586902	5.49634e-83	-0.00171169	0.00157746	0.277883	0.662205	11	0.701993	1
ENSG00000073910	13	FRY	32647056	rs11616892	13	32545856	A	G	0.278119	-0.00108454	0.000981504	0.269171	0.185581	0.0325918	1.2403e-08	-0.00584401	0.00538748	0.278038			0.702266	1
ENSG00000167635	19	ZNF146	36717588	rs16970932	19	36673300	C	T	0.0603272	0.00195957	0.00178494	0.272276	0.465569	0.0669431	3.53301e-12	0.00420897	0.00388135	0.278183	0.83327	13	0.702402	1
ENSG00000158828	1	PINK1	20968978	rs3131713	1	20972048	G	A	0.101227	-0.00327097	0.0029868	0.273454	0.4357	0.0561203	8.25038e-15	-0.0075074	0.00692305	0.278185	0.246273	10	0.702402	1
ENSG00000186020	19	ZNF529	37060927	rs2967505	19	37004938	C	T	0.349693	0.00104884	0.0009628	0.275994	0.356954	0.0327938	1.36163e-27	0.0029383	0.00271074	0.278388	0.0217555	20	0.702799	1
ENSG00000286386	12	AC005888.1	126663114	rs4765337	12	126624670	T	C	0.456033	0.00100384	0.000913395	0.271757	0.239861	0.0369297	8.30034e-11	0.00418511	0.00386215	0.278533	0.849202	11	0.702992	1
ENSG00000287054	5	AC113410.5	132373704	rs6859346	5	132335165	T	C	0.233129	0.00112939	0.00103511	0.275236	-0.412174	0.0450791	6.05489e-20	-0.00274009	0.00252916	0.278632	0.494446	11	0.702992	1
ENSG00000154316	8	TDH	11211554	rs11250129	8	11202154	A	G	0.452965	-0.000992444	0.000912886	0.276971	-0.51313	0.0395915	2.04563e-38	0.0019341	0.0017853	0.278655	0.722163	20	0.702992	1
ENSG00000138686	4	BBS7	122768563	rs1048433	4	122748996	C	A	0.355828	0.00100681	0.000927932	0.277918	0.639034	0.0326737	3.52155e-85	0.00157553	0.00145432	0.278657	0.700675	20	0.702992	1
ENSG00000213062	1	Z99572.1	169462367	rs2038024	1	169455982	C	A	0.152352	0.00140197	0.00128931	0.276868	-0.539791	0.0434022	1.64681e-35	-0.00259724	0.00239764	0.278698	0.730901	20	0.702992	1
ENSG00000124299	19	PEPD	33945276	rs3556	19	33878039	G	A	0.257669	-0.00111639	0.00103021	0.278517	0.976301	0.0315664	4.9417e-210	-0.00114349	0.00105586	0.278812	0.194102	20	0.703047	1
ENSG00000109917	11	ZPR1	116651635	rs2075295	11	116628401	C	T	0.266871	-0.00110443	0.00101512	0.276606	-0.387017	0.0344008	2.3091e-29	0.00285369	0.00263517	0.278842	0.0438905	20	0.703047	1
ENSG00000164068	3	RNF123	49742966	rs9855505	3	49792158	T	G	0.47546	-0.00099356	0.000912305	0.276125	0.381249	0.0374564	2.47396e-24	-0.00260607	0.0024066	0.27886	0.00417846	20	0.703047	1
ENSG00000256250	12	AC073912.1	131296067	rs2037789	12	131288292	T	C	0.341513	0.00104858	0.000962996	0.276211	0.473044	0.0469349	6.86108e-24	0.00221666	0.00204759	0.278999	0.146648	11	0.703206	1
ENSG00000167323	11	STIM1	3995098	rs3813880	11	3875976	C	A	0.296524	0.00112227	0.00103158	0.276635	0.392035	0.0359632	1.13984e-27	0.00286268	0.00264443	0.279016	0.342102	19	0.703206	1
ENSG00000248540	15	AC010931.1	74419969	rs733163	15	74489413	T	C	0.177914	0.00117148	0.00107233	0.274628	-0.2937	0.0368634	1.6223e-15	-0.0039887	0.00368526	0.279102	0.185413	20	0.703214	1
ENSG00000280734	13	LINC01232	100145388	rs2031426	13	100160345	G	A	0.52045	0.00100474	0.000925419	0.277606	0.427458	0.0312272	1.18721e-42	0.0023505	0.00217174	0.279112	0.33025	20	0.703214	1
ENSG00000110400	11	NECTIN1	119547015	rs681133	11	119798934	T	C	0.294479	-0.00105552	0.000966867	0.274968	-0.259789	0.0321719	6.7463e-16	0.004063	0.0037556	0.279319	0.606344	15	0.703435	1
ENSG00000118976	12	OTUD4P1	3950158	rs7958341	12	3932627	T	C	0.244376	-0.00116908	0.00106461	0.272149	-0.310131	0.0492462	3.02378e-10	0.00376964	0.00348459	0.27934	0.575579	15	0.703435	1
ENSG00000249087	1	ZNF436-AS1	23696911	rs638722	1	23697617	C	T	0.187117	0.00126635	0.00116645	0.277636	-0.491686	0.0385327	2.73431e-37	-0.00257553	0.00238092	0.27937	0.811027	20	0.703435	1
ENSG00000162244	3	RPL29	52028724	rs323895	3	52021316	G	A	0.0255624	0.00372747	0.00342052	0.275829	-1.03417	0.116117	5.27701e-19	-0.00360431	0.00333217	0.279399	0.30747	4	0.703435	1
ENSG00000100281	22	HMGXB4	35672622	rs138727	22	35694893	C	A	0.340491	0.00105967	0.000962574	0.270951	-0.193963	0.0334172	6.46419e-09	-0.00546328	0.00505114	0.279433	0.479612	13	0.703435	1
ENSG00000287707	3	AC115284.4	51963793	rs323895	3	52021316	G	A	0.0255624	0.00372747	0.00342052	0.275829	-0.957121	0.109063	1.69577e-18	-0.00389446	0.0036012	0.279505	0.296191	4	0.703498	1
ENSG00000116183	1	PAPPA2	176623522	rs12143425	1	176158283	G	T	0.0889571	0.00168381	0.0015484	0.276837	0.64092	0.0636988	8.15561e-24	0.00262717	0.00242997	0.279628	0.129634	12	0.703672	1
ENSG00000013573	12	DDX11	31242264	rs4931424	12	31229317	C	T	0.436605	-0.000990247	0.00091597	0.279657	-1.23527	0.0180715	0	0.000801647	0.000741609	0.279717	0.0205179	20	0.703672	1
ENSG00000154736	21	ADAMTS5	28314824	rs162506	21	28326941	C	T	0.315951	0.00106873	0.000981199	0.276062	0.276207	0.031446	1.58427e-18	0.00386931	0.00357962	0.279729	0.265857	20	0.703672	1
ENSG00000225778	10	PROSER2-AS1	11914153	rs4750133	10	11924644	A	G	0.44683	-0.00100772	0.000925742	0.276352	-0.27075	0.0297331	8.54555e-20	0.00372195	0.00344352	0.279761	0.60607	20	0.703672	1
ENSG00000072778	17	ACADVL	7124514	rs446994	17	7116853	C	A	0.41411	0.000990152	0.000914327	0.27884	0.469888	0.0296885	2.01781e-56	0.00210721	0.00195039	0.279963	0.229465	20	0.704063	1
ENSG00000120688	13	WBP4	41646894	rs17532490	13	41683061	A	G	0.0777096	0.00177957	0.00163433	0.276212	0.417967	0.04877	1.03322e-17	0.00425768	0.00394162	0.28006	0.298071	18	0.704189	1
ENSG00000143575	1	HAX1	154246708	rs1194596	1	154238383	G	A	0.547035	0.000995199	0.000914998	0.276749	0.287852	0.0320417	2.6188e-19	0.00345733	0.00320192	0.280246	0.0243463	20	0.70433	1
ENSG00000198909	17	MAP3K3	61736720	rs13380863	17	61780793	A	G	0.266871	-0.00110309	0.00101473	0.277004	0.30948	0.0336659	3.831e-20	-0.00356433	0.00330167	0.280342	0.367608	18	0.70433	1
ENSG00000030110	6	BAK1	33544197	rs210134	6	33540209	A	G	0.288344	-0.00106126	0.000980455	0.279067	0.496283	0.0338053	8.57744e-49	-0.00213842	0.00198096	0.280371	0.133326	20	0.70433	1
ENSG00000133243	19	BTBD2	2010158	rs7251590	19	1989867	A	G	0.0869121	0.00175697	0.0015961	0.27099	0.268813	0.0488997	3.85804e-08	0.00653602	0.00605547	0.280428	0.932855	5	0.70433	1
ENSG00000129595	5	EPB41L4A	111616574	rs163618	5	111815721	A	G	0.507157	0.00100718	0.000928426	0.278	-0.331447	0.0308908	7.3888e-27	-0.00303873	0.00281541	0.280445	0.0426644	20	0.70433	1
ENSG00000262246	16	CORO7	4440124	rs11076830	16	4460049	A	G	0.250511	0.00115111	0.00106562	0.28004	-0.918207	0.0364824	8.86711e-140	-0.00125365	0.00116161	0.280482	0.761095	20	0.70433	1
ENSG00000169021	19	UQCRFS1	29700142	rs8100724	19	29704010	A	C	0.0838446	-0.00175955	0.00162645	0.279327	0.683176	0.0439129	1.41454e-54	-0.00257554	0.00238647	0.280487	0.531874	10	0.70433	1
ENSG00000178053	3	MLF1	158306996	rs10513527	3	158301682	A	C	0.162577	0.00139102	0.00126595	0.271858	0.242494	0.0422223	9.28755e-09	0.00573633	0.00531525	0.280489	0.673562	14	0.70433	1
ENSG00000145979	6	TBC1D7	13297794	rs2458307	6	13321856	C	T	0.217791	-0.00115257	0.00106734	0.280205	0.773043	0.0357264	7.90434e-104	-0.00149096	0.00138241	0.280803	0.0943118	20	0.704672	1
ENSG00000261584	6	AL513548.1	26687330	rs6456762	6	26930299	T	G	0.143149	-0.00147218	0.00136415	0.280502	-1.32314	0.0451959	2.11152e-188	0.00111264	0.00103169	0.280828	5.58121e-06	20	0.704672	1
ENSG00000226627	11	SHANK2-AS1	70477154	rs529310	11	70483072	A	C	0.505112	0.00100189	0.000916155	0.274138	0.185177	0.0286762	1.06438e-10	0.00541045	0.0050179	0.280931	0.322957	5	0.704672	1
ENSG00000241549	6	GUSBP2	26881798	rs6456762	6	26930299	T	G	0.143149	-0.00147218	0.00136415	0.280502	-1.21009	0.04782	2.80812e-141	0.00121659	0.00112834	0.280939	9.12306e-06	20	0.704672	1
ENSG00000151689	2	INPP1	191222344	rs3791815	2	191219614	A	G	0.234151	0.00110299	0.00101929	0.279203	0.444281	0.0351235	1.13154e-36	0.00248263	0.00230263	0.280956	3.39437e-05	20	0.704672	1
ENSG00000235903	13	CPB2-AS1	46681073	rs17600984	13	46675714	A	C	0.257669	0.00111277	0.00102974	0.279863	0.493456	0.0318461	3.74757e-54	0.00225505	0.00209187	0.28103	0.304896	20	0.704672	1
ENSG00000267053	19	AC092296.2	36803821	rs2857	19	36825458	T	C	0.187117	-0.00120983	0.00111913	0.279677	-0.608482	0.0433448	9.10345e-45	0.00198827	0.00184466	0.281099	0.448254	18	0.704672	1
ENSG00000148123	9	PLPPR1	103939213	rs12237965	9	104021756	C	T	0.0582822	0.0019403	0.00178301	0.276499	-0.507474	0.0648819	5.21975e-15	-0.00382345	0.00354734	0.281107	0.0475764	5	0.704672	1
ENSG00000175061	17	SNHG29	16362036	rs17552310	17	16341867	A	G	0.284254	-0.00104593	0.000967402	0.279621	0.413143	0.0302994	2.46802e-42	-0.00253163	0.00234891	0.281128	0.957504	19	0.704672	1
ENSG00000128274	22	A4GALT	43102716	rs8136914	22	43112674	G	A	0.265849	0.00109927	0.00101655	0.279532	-0.462483	0.0352106	2.08159e-39	-0.00237689	0.00220547	0.281157	0.201336	19	0.704672	1
ENSG00000214063	11	TSPAN4	854964	rs3059	11	840319	C	T	0.335378	0.0010636	0.000980165	0.277868	0.296475	0.0323948	5.59329e-20	0.00358748	0.00332923	0.281224	0.379089	20	0.704672	1
ENSG00000285571	6	AL513548.4	26680335	rs6456762	6	26930299	T	G	0.143149	-0.00147218	0.00136415	0.280502	-1.00948	0.0520223	7.03325e-84	0.00145836	0.00135343	0.281245	1.66194e-05	20	0.704672	1
ENSG00000153560	3	UBP1	33456346	rs7610657	3	33533214	A	C	0.198364	0.00133459	0.00121434	0.271756	0.245555	0.0448635	4.41508e-08	0.00543498	0.00504398	0.281248	0.0761251	18	0.704672	1
ENSG00000246339	8	EXTL3-AS1	28553640	rs2299561	8	28569393	T	G	0.390593	0.00101791	0.000927232	0.272297	-0.167512	0.0299422	2.21233e-08	-0.0060766	0.00564087	0.281371	0.0417804	8	0.704672	1
ENSG00000149582	11	TMEM25	118409876	rs11216896	11	118430048	T	C	0.135992	0.00142895	0.00131935	0.278779	-0.486508	0.0471234	5.4811e-25	-0.00293715	0.00272677	0.281411	0.16049	20	0.704672	1
ENSG00000267270	18	PARD6G-AS1	77921764	rs1064059	18	77893683	G	A	0.202454	-0.00116168	0.00107179	0.278422	0.346545	0.0360373	6.82519e-22	-0.00335218	0.00311237	0.281457	0.53513	20	0.704672	1
ENSG00000130518	19	IQCN	18376613	rs12461701	19	18389620	T	C	0.276074	-0.00109615	0.00101675	0.280991	-0.733877	0.0303016	1.40072e-129	0.00149364	0.00138682	0.281467	0.00147075	20	0.704672	1
ENSG00000164164	4	OTUD4	146066866	rs11731583	4	146061560	A	G	0.47955	0.00101023	0.000925314	0.274932	0.184153	0.0281448	6.02771e-11	0.00548585	0.00509418	0.281531	0.364731	20	0.704672	1
ENSG00000060140	12	STYK1	10799220	rs2252664	12	10786797	C	T	0.362986	0.00102024	0.000930756	0.273018	-0.177658	0.0308006	8.02172e-09	-0.0057427	0.00533279	0.28154	0.86001	12	0.704672	1
ENSG00000260412	9	AL353746.1	27941055	rs1930042	9	27938780	T	C	0.317996	-0.00104159	0.000965146	0.280495	0.512573	0.0317044	8.58014e-59	-0.00203208	0.00188713	0.281565	0.119906	20	0.704672	1
ENSG00000279667	1	AL603839.4	40939229	rs6600338	1	40939737	C	A	0.323108	-0.00106009	0.000980203	0.279476	0.382888	0.0334038	2.03718e-30	-0.00276866	0.00257139	0.281607	0.0905262	20	0.704672	1
ENSG00000254602	11	AP000662.1	57412880	rs36036499	11	57494198	C	T	0.435583	-0.000991134	0.000913126	0.277732	0.236695	0.0281509	4.16747e-17	-0.00418739	0.00388983	0.281705	0.51847	20	0.704687	1
ENSG00000287347	6	AL133405.2	16927132	rs6938496	6	16950219	T	C	0.413088	0.000992067	0.000914346	0.277921	-0.260888	0.0302906	7.12737e-18	-0.00380266	0.00353245	0.281707	0.289129	16	0.704687	1
ENSG00000120159	9	CAAP1	26866742	rs10967625	9	26962488	G	A	0.150307	0.00148479	0.00136276	0.27591	0.308938	0.0447406	5.0167e-12	0.00480612	0.00446567	0.281821	0.0987434	20	0.70484	1
ENSG00000094975	1	SUCO	172541231	rs2239816	1	172501643	C	T	0.250511	0.00109792	0.00101783	0.280724	0.504615	0.0334512	2.03033e-51	0.00217577	0.00202219	0.281951	0.801702	19	0.70484	1
ENSG00000102468	13	HTR2A	47438446	rs8192889	13	47358540	T	C	0.533742	-0.00100168	0.000915601	0.273947	-0.18525	0.0311885	2.8559e-09	0.00540722	0.00502566	0.281963	0.327568	10	0.70484	1
ENSG00000180817	10	PPA1	71978129	rs10509321	10	71985733	A	G	0.368098	-0.00103678	0.000962629	0.281468	0.719902	0.0307208	1.93741e-121	-0.00144017	0.00133858	0.281975	0.000284533	20	0.70484	1
ENSG00000229585	4	RPL21P44	54852990	rs13130299	4	54856635	G	T	0.362986	0.000991969	0.000918525	0.280161	-0.345313	0.0280247	6.91849e-35	-0.00287267	0.00267018	0.282002	0.38692	15	0.70484	1
ENSG00000240137	3	ERICH6-AS1	150431072	rs7650706	3	150423631	T	C	0.353783	0.0010429	0.00096424	0.279441	0.305062	0.0298912	1.86894e-24	0.00341865	0.0031785	0.282127	0.632713	6	0.705027	1
ENSG00000250602	5	AC093535.1	125776441	rs2035471	5	125877635	A	G	0.390593	0.00101061	0.00092686	0.275557	0.194101	0.0297712	7.04232e-11	0.0052066	0.00484146	0.282187	0.830507	4	0.705027	1
ENSG00000128699	2	ORMDL1	190642042	rs1233288	2	190690725	T	C	0.269939	-0.00109419	0.00101661	0.281788	0.844096	0.0331386	4.06196e-143	-0.00129628	0.00120545	0.282217	0.337201	20	0.705027	1
ENSG00000196878	1	LAMB3	209806992	rs2566	1	209788514	A	G	0.273006	-0.0011099	0.00102895	0.280733	0.411335	0.0321455	1.72529e-37	-0.00269828	0.00251035	0.282436	0.0127552	8	0.705459	1
ENSG00000187391	7	MAGI2	78364678	rs1548868	7	78118982	A	G	0.297546	-0.00104493	0.000965548	0.279158	-0.285934	0.031267	5.96765e-20	0.00365444	0.00340038	0.282503	0.27768	20	0.705509	1
ENSG00000179526	8	SHARPIN	145158282	rs7837375	8	145178875	A	G	0.0777096	-0.00179398	0.00164944	0.276758	0.386653	0.055823	4.31645e-12	-0.00463976	0.00431821	0.282614	0.19307	11	0.70564	1
ENSG00000110002	11	VWA5A	124002270	rs7103676	11	124011580	C	T	0.108384	0.00153864	0.00142521	0.280324	-0.56509	0.051966	1.52947e-27	-0.00272283	0.00253449	0.282683	0.00883068	20	0.70564	1
ENSG00000197134	19	ZNF257	22254757	rs408687	19	22231123	T	C	0.269939	-0.00109161	0.00101515	0.282235	-0.892649	0.0363538	3.8743e-133	0.00122288	0.00113833	0.282696	0.624592	20	0.70564	1
ENSG00000281538	22	AC254562.3	42534903	rs4147638	22	42487900	A	G	0.338446	0.00104468	0.00096377	0.278386	-0.237752	0.0296777	1.13673e-15	-0.004394	0.00409062	0.282749	0.00147626	16	0.705657	1
ENSG00000245067	4	IGFBP7-AS1	58024776	rs1718861	4	57949699	T	C	0.40184	0.00101285	0.000926666	0.274391	-0.169614	0.029679	1.09746e-08	-0.00597152	0.00556241	0.283025	0.148244	13	0.706227	1
ENSG00000160310	21	PRMT2	48070272	rs9637231	21	48090629	C	T	0.498978	0.0010021	0.000928419	0.280426	-0.376713	0.0370108	2.47439e-24	-0.00266012	0.00247834	0.283116	0.0420045	20	0.706322	1
ENSG00000266242	18	GRAMD4P7	14486652	rs12959783	18	14585294	T	G	0.309816	0.00109226	0.00101168	0.2803	0.574272	0.0581315	5.14246e-23	0.00190198	0.00177216	0.283156	0.984132	15	0.706322	1
ENSG00000123870	19	ZNF137P	53096178	rs4801921	19	53099637	G	A	0.417178	-0.000986748	0.000915873	0.281308	0.34539	0.0290545	1.37201e-32	-0.00285691	0.00266257	0.283277	0.210713	5	0.706433	1
ENSG00000145014	3	TMEM44	194331410	rs10933663	3	194337708	G	T	0.298569	-0.00104017	0.000966036	0.281596	0.392184	0.0306588	1.82025e-37	-0.00265226	0.00247193	0.283295	0.0708585	20	0.706433	1
ENSG00000286254	5	AC091889.1	7227870	rs4302553	5	7219495	C	T	0.386503	-0.000999143	0.000914925	0.274812	-0.350343	0.0612356	1.05755e-08	0.0028519	0.00265866	0.283414	0.69639	4	0.706559	1
ENSG00000145191	3	EIF2B5	183858370	rs4912474	3	183866486	A	C	0.308793	-0.00104301	0.000965285	0.279911	0.280035	0.031616	8.1913e-19	-0.00372457	0.00347257	0.283465	0.233565	15	0.706559	1
ENSG00000226581	7	LINC02848	63373136	rs10225389	7	63336220	C	A	0.156442	-0.00132988	0.00122434	0.277387	0.369318	0.054491	1.222e-11	-0.00360092	0.00335744	0.283486	0.318017	8	0.706559	1
ENSG00000244482	19	LILRA6	54733693	rs406231	19	54751065	G	T	0.315951	0.00111955	0.00102965	0.276899	-0.213463	0.032843	8.05975e-11	-0.00524471	0.00489059	0.283537	0.220401	8	0.706569	1
ENSG00000177098	11	SCN4B	118013848	rs1814964	11	118006957	C	T	0.406953	-0.000996292	0.000926513	0.282234	0.422734	0.0299092	2.34842e-45	-0.00235679	0.00219805	0.283623	0.0258298	20	0.706668	1
ENSG00000231663	1	COA6-AS1	234508946	rs6698335	1	234507382	T	C	0.095092	-0.00176666	0.00164582	0.28308	0.936064	0.044295	3.999e-99	-0.00188733	0.0017605	0.2837	0.291537	5	0.706742	1
ENSG00000163528	3	CHCHD4	14159974	rs2607762	3	14160255	A	G	0.485685	0.000983055	0.000913148	0.281678	0.344783	0.0302542	4.36745e-30	0.00285123	0.00266026	0.283817	0.0720752	20	0.706916	1
ENSG00000245832	11	MIR4300HG	81980828	rs1472401	11	82422946	C	T	0.122699	0.00152008	0.00141806	0.283744	1.47888	0.0414408	6.36084e-279	0.00102786	0.000959304	0.283961	0.112544	15	0.70716	1
ENSG00000103994	15	ZNF106	42744180	rs17764737	15	42685634	T	C	0.0235174	-0.00267589	0.00246798	0.278259	0.586836	0.0844562	3.69418e-12	-0.00455985	0.00425647	0.284045	0.196902	9	0.707252	1
ENSG00000234928	22	LINC01659	23776504	rs6003709	22	23774625	A	G	0.151329	0.00136528	0.00127229	0.28323	0.786557	0.0440944	3.58286e-71	0.00173577	0.00162047	0.2841	0.407448	11	0.707271	1
ENSG00000131389	3	SLC6A6	14487466	rs2241780	3	14520164	G	A	0.204499	0.00122121	0.00113485	0.281884	0.383061	0.0353865	2.61873e-27	0.00318803	0.00297719	0.284251	0.192369	10	0.707427	1
ENSG00000227755	22	AP000344.1	23795902	rs6003709	22	23774625	A	G	0.151329	0.00136528	0.00127229	0.28323	0.671045	0.0415823	1.38487e-58	0.00203456	0.00190017	0.284292	0.520756	12	0.707427	1
ENSG00000269752	19	AC008761.2	17724885	rs2287851	19	17728502	C	T	0.489775	0.00100124	0.000928427	0.280844	-0.338738	0.0379474	4.39585e-19	-0.00295579	0.00276077	0.284331	0.47045	6	0.707427	1
ENSG00000156170	8	NDUFAF6	96018339	rs16893776	8	95973604	C	T	0.44274	-0.000981749	0.000912632	0.282047	-0.365161	0.0336039	1.66229e-27	0.00268853	0.00251147	0.284394	0.288176	20	0.707427	1
ENSG00000174586	19	ZNF497	58869968	rs3830	19	58866434	A	G	0.548057	-0.00219786	0.00204223	0.281835	-0.298109	0.028655	2.39293e-25	0.00737266	0.00688716	0.284397	0.865537	20	0.707427	1
ENSG00000230267	16	HERC2P4	32156997	rs12927233	16	32137965	C	T	0.320041	-0.00106126	0.000981259	0.27946	0.323672	0.0434555	9.45132e-14	-0.00327883	0.00306344	0.284481			0.707505	1
ENSG00000005100	17	DHX33	5358270	rs3744714	17	5354077	T	C	0.146217	-0.00152497	0.00141307	0.280502	-0.423783	0.0509658	9.17103e-17	0.00359847	0.00336238	0.284522	0.270386	20	0.707505	1
ENSG00000151413	14	NUBPL	32144796	rs12101002	14	32145189	T	C	0.0255624	0.00313422	0.00290051	0.279886	-0.928874	0.120741	1.43615e-14	-0.00337422	0.00315327	0.284588	0.620117	4	0.707521	1
ENSG00000164404	5	GDF9	132199724	rs30179	5	132201875	G	A	0.403885	-0.000980543	0.000914179	0.283453	-0.478174	0.0316706	1.66024e-51	0.0020506	0.00191663	0.284665	0.473878	20	0.707521	1
ENSG00000146109	6	ABT1	26599074	rs4437460	6	26689223	G	A	0.118609	0.00159179	0.00146864	0.278432	-0.361472	0.0540531	2.2726e-11	-0.00440363	0.00411598	0.28467	0.000230925	20	0.707521	1
ENSG00000130755	19	GMFG	39826002	rs30453	19	39845544	G	T	0.122699	-0.00153792	0.00142017	0.278847	-0.340555	0.0501048	1.06928e-11	0.00451592	0.00422276	0.284878	0.517985	14	0.707829	1
ENSG00000141542	17	RAB40B	80634712	rs3751911	17	80615643	A	G	0.140082	-0.00137504	0.00127248	0.279875	0.379342	0.0509279	9.43197e-14	-0.00362481	0.00338956	0.284887	0.539333	6	0.707829	1
ENSG00000157240	7	FZD1	90897194	rs2540571	7	91206783	T	C	0.492843	0.00100011	0.000925274	0.279748	0.211812	0.0291936	4.00416e-13	0.00472171	0.00441658	0.285031	0.581669	13	0.708069	1
ENSG00000109424	4	UCP1	141485350	rs2036020	4	141451033	A	G	0.261759	0.00110338	0.00101621	0.277575	-0.435205	0.0713456	1.06092e-09	-0.00253531	0.0023717	0.285078	0.78057	11	0.70807	1
ENSG00000286833	2	AC097532.3	133113874	rs4468865	2	133149379	G	A	0.380368	0.00104778	0.000978533	0.284274	0.494651	0.0294424	2.41308e-63	0.00211822	0.00198224	0.28525	0.405199	15	0.708291	1
ENSG00000142197	21	DOP1B	37597826	rs2835293	21	37542418	G	A	0.530675	-0.000993179	0.000925757	0.283348	0.383143	0.0318961	3.06574e-33	-0.00259219	0.00242584	0.285261	0.407682	20	0.708291	1
ENSG00000239445	3	ST3GAL6-AS1	98438340	rs13065271	3	98434493	T	C	0.46319	0.0009904	0.000926046	0.284847	-0.692144	0.0300407	1.84424e-117	-0.00143092	0.00133938	0.285365	0.0294365	20	0.708391	1
ENSG00000116299	1	ELAPOR1	109702852	rs645128	1	109734541	C	T	0.146217	-0.00146304	0.00136402	0.283454	-0.536134	0.0451328	1.52139e-32	0.00272886	0.00255453	0.28541	0.89351	15	0.708391	1
ENSG00000215440	20	NPEPL1	57279240	rs6026445	20	57261850	A	G	0.115542	0.00157357	0.00146997	0.284404	-0.655674	0.042094	1.05282e-54	-0.00239992	0.0022472	0.285539	0.0591959	12	0.708391	1
ENSG00000120451	11	SNX19	130761260	rs3751039	11	130773076	A	G	0.445808	-0.000978197	0.000915526	0.285316	-0.863085	0.0261472	6.09903e-239	0.00113337	0.00106132	0.285568	0.0173471	20	0.708391	1
ENSG00000114353	3	GNAI2	50280259	rs7642692	3	50222693	C	T	0.114519	-0.00158525	0.00146843	0.280339	-0.348197	0.047852	3.42466e-13	0.00455274	0.00426338	0.285579	0.359741	14	0.708391	1
ENSG00000261812	16	TUBB8P7	90161162	rs3785183	16	90095561	T	C	0.333333	0.00105444	0.000979283	0.281594	0.337006	0.0405226	9.06068e-17	0.00312885	0.00293009	0.285596	0.0950328	11	0.708391	1
ENSG00000160339	9	FCN2	137776012	rs12235148	9	137756496	G	A	0.296524	0.0010482	0.000966088	0.277926	-0.312234	0.0519302	1.82609e-09	-0.00335709	0.00314409	0.285636	0.307263	5	0.708391	1
ENSG00000177238	16	TRIM72	31234135	rs7186832	16	31230463	C	T	0.313906	0.0010319	0.000965047	0.284948	-0.662061	0.034086	4.91098e-84	-0.00155861	0.00145985	0.285677	0.368701	20	0.708391	1
ENSG00000255246	11	AP000793.1	82334529	rs1472401	11	82422946	C	T	0.122699	0.00152008	0.00141806	0.283744	1.16764	0.0997831	1.24803e-31	0.00130184	0.00121955	0.285757	0.083977	11	0.708436	1
ENSG00000129990	19	SYT5	55687110	rs7248997	19	55680746	G	A	0.266871	-0.00108984	0.00101894	0.284807	0.490972	0.0297995	5.47337e-61	-0.00221976	0.00207972	0.28582	0.0065498	16	0.708436	1
ENSG00000149932	16	TMEM219	29968288	rs4283241	16	29988349	A	G	0.440695	0.000998861	0.000925651	0.280548	-0.21847	0.0303589	6.18987e-13	-0.00457208	0.00428435	0.2859	0.611515	17	0.708436	1
ENSG00000139505	13	MTMR6	25840993	rs3809335	13	25861577	G	A	0.0541922	-0.00181067	0.00169212	0.284592	0.732729	0.0509903	7.98476e-47	-0.00247113	0.00231573	0.285924	0.443043	8	0.708436	1
ENSG00000219438	22	TAFA5	49066044	rs5768450	22	48619973	A	G	0.47955	0.00100609	0.000928369	0.27849	-0.178072	0.0291183	9.62755e-10	-0.0056499	0.00529467	0.28593	0.511793	6	0.708436	1
ENSG00000244153	3	WWP1P1	98378030	rs13065271	3	98434493	T	C	0.46319	0.0009904	0.000926046	0.284847	0.793064	0.0517361	4.89314e-53	0.00124883	0.00117052	0.286017	0.501852	20	0.708534	1
ENSG00000269600	19	AC016629.2	59107612	rs3794966	19	59068996	T	C	0.217791	-0.0012581	0.00117862	0.285775	-1.06621	0.043664	1.09013e-131	0.00117998	0.00110649	0.286235	0.0969928	20	0.708909	1
ENSG00000197448	7	GSTK1	142954566	rs7780478	7	142913569	A	G	0.0552147	0.00207701	0.00193688	0.283564	-0.587776	0.0592681	3.50283e-23	-0.00353368	0.00331448	0.286363	0.377256	9	0.708909	1
ENSG00000178248	22	FAM230I	23816720	rs6003709	22	23774625	A	G	0.151329	0.00136528	0.00127229	0.28323	0.831757	0.0897299	1.86919e-20	0.00164144	0.00153985	0.286436	0.827323	8	0.708909	1
ENSG00000273091	21	AP000255.1	33108382	rs2833492	21	33131082	G	A	0.0695297	0.00206522	0.00192298	0.282837	-0.519718	0.0596682	3.03538e-18	-0.00397373	0.00372807	0.28647	0.0268637	11	0.708909	1
ENSG00000286705	4	AC079140.6	316173	rs1443076	4	367956	T	C	0.132924	0.00156682	0.00146514	0.284891	-0.578047	0.0448263	4.78504e-38	-0.00271054	0.00254334	0.286542	0.729178	20	0.708909	1
ENSG00000107745	10	MICU1	74256517	rs7081970	10	74547033	C	T	0.356851	0.00104316	0.000976675	0.285486	-0.530958	0.0332947	2.97996e-57	-0.00196468	0.00184358	0.286564	0.0011329	20	0.708909	1
ENSG00000288079	3	AC026329.1	112982152	rs775214	3	113010950	C	T	0.248466	-0.0010896	0.00101772	0.284335	0.339937	0.0306971	1.6794e-28	-0.00320531	0.0030078	0.286576	0.605977	20	0.708909	1
ENSG00000091640	17	SPAG7	4866816	rs16942615	17	4875628	G	A	0.0858896	-0.00188303	0.00176489	0.286	1.27015	0.0584913	1.47468e-104	-0.00148253	0.00139119	0.286581	0.296869	15	0.708909	1
ENSG00000287126	2	AC108488.3	3619392	rs10203413	2	3629178	A	G	0.216769	-0.00114062	0.00106868	0.285828	0.614149	0.032448	6.8102e-80	-0.00185724	0.00174286	0.286593	0.1176	12	0.708909	1
ENSG00000244289	8	RPS3AP35	12486375	rs6530926	8	12550682	A	G	0.262781	0.00116341	0.00108354	0.282952	0.316859	0.0369411	9.70307e-18	0.0036717	0.00344633	0.286697	0.539577	5	0.708909	1
ENSG00000110448	11	CD5	60882642	rs7943133	11	60935205	T	C	0.366053	-0.000988125	0.000915399	0.280388	0.189448	0.028724	4.23919e-11	-0.00521581	0.00489622	0.286752	0.760508	13	0.708909	1
ENSG00000099889	22	ARVCF	19980882	rs1110477	22	19962380	C	T	0.0715746	-0.00211347	0.00197093	0.283574	0.593542	0.064256	2.53154e-20	-0.00356078	0.00334292	0.286798	0.0191972	11	0.708909	1
ENSG00000177398	21	UMODL1	43523316	rs220313	21	43519369	G	T	0.423313	-0.000989742	0.00092656	0.285435	-0.401166	0.0284509	3.78211e-45	0.00246716	0.00231629	0.286813	0.286599	20	0.708909	1
ENSG00000119403	9	PHF19	123637552	rs12338903	9	123703686	C	T	0.0828221	0.00186029	0.00172167	0.279913	0.392521	0.0620076	2.44831e-10	0.00473934	0.00444963	0.286826	0.59366	8	0.708909	1
ENSG00000272733	22	AP000345.2	23924556	rs3747102	22	23973849	C	T	0.252556	0.00114979	0.00107841	0.286339	-0.621809	0.0299219	6.41914e-96	-0.0018491	0.00173659	0.286972	0.997914	20	0.709063	1
ENSG00000110395	11	CBL	119130822	rs7120073	11	119112898	C	T	0.329243	0.00109699	0.00102718	0.285538	-0.423449	0.0312169	6.4811e-42	-0.00259061	0.00243326	0.287027	0.568751	20	0.709063	1
ENSG00000047617	12	ANO2	5848216	rs12580835	12	6049784	C	T	0.377301	-0.000979282	0.000917407	0.285771	-0.438088	0.0297061	3.19641e-49	0.00223535	0.00209959	0.28703	0.93656	18	0.709063	1
ENSG00000108021	10	TASOR2	5766252	rs11259192	10	5726821	A	G	0.115542	-0.00154607	0.00144542	0.284786	0.48565	0.0472276	8.39228e-25	-0.0031835	0.00299232	0.287378	0.602372	20	0.709627	1
ENSG00000039560	5	RAI14	34744575	rs4703469	5	34660854	A	C	0.345603	-0.00103402	0.000962686	0.282777	-0.292257	0.0378008	1.06285e-14	0.00353806	0.00332561	0.287381	0.661072	15	0.709627	1
ENSG00000173905	3	GOLIM4	167770094	rs10936549	3	167722697	T	C	0.0408998	-0.00239836	0.00223265	0.282724	0.536054	0.0702284	2.29332e-14	-0.0044741	0.00420601	0.287447	0.0191816	9	0.709627	1
ENSG00000172954	2	LCLAT1	30768592	rs1357850	2	30695786	A	G	0.416155	-0.000974128	0.000913374	0.286191	0.454777	0.0310286	1.22051e-48	-0.00214199	0.00201371	0.287463	0.101548	20	0.709627	1
ENSG00000182903	4	ZNF721	456274	rs7698112	4	463504	G	A	0.330266	0.00104678	0.000980606	0.285753	-0.42838	0.0341642	4.57547e-36	-0.00244358	0.00229739	0.287493	0.576062	16	0.709627	1
ENSG00000051523	16	CYBA	88713580	rs3794624	16	88717074	A	G	0.315951	0.000999665	0.000932314	0.283612	-0.265863	0.0318381	6.79833e-17	-0.00376007	0.00353553	0.287551	0.897674	15	0.709653	1
ENSG00000087338	2	GMCL1	70082654	rs3214007	2	70098808	G	A	0.46319	-0.000985328	0.000925634	0.287107	-0.599319	0.029226	1.88956e-93	0.00164408	0.00154656	0.287755	0.458607	20	0.709927	1
ENSG00000285651	1	AL450992.2	151864768	rs7536659	1	151816718	C	T	0.302658	-0.00104467	0.000965779	0.27939	0.190266	0.0330768	8.80673e-09	-0.0054906	0.00516491	0.287756	0.0114655	8	0.709927	1
ENSG00000110104	11	CCDC86	60614070	rs510715	11	60614876	G	A	0.291411	0.00110271	0.00102875	0.28377	0.261718	0.0318416	2.04592e-16	0.00421335	0.00396405	0.287833	0.77408	20	0.71	1
ENSG00000219159	2	AC011298.1	241627791	rs4676406	2	241579108	T	G	0.526585	0.000998741	0.000928231	0.281944	-0.437467	0.0651874	1.93419e-11	-0.00228301	0.00214893	0.288057	0.046119	5	0.710437	1
ENSG00000273044	22	AL022334.2	35923220	rs5999860	22	35922604	G	A	0.461145	0.000979938	0.000912423	0.282825	-0.242376	0.0336032	5.47855e-13	-0.00404306	0.003806	0.288107	0.00387781	4	0.710444	1
ENSG00000086967	19	MYBPC2	50952864	rs2445828	19	50941807	A	G	0.337423	-0.000976414	0.000917992	0.287491	0.590573	0.0292822	1.8576e-90	-0.00165333	0.00155657	0.288161	0.851092	20	0.710461	1
ENSG00000089163	12	SIRT4	120745586	rs16950058	12	120750517	G	A	0.0552147	-0.00209887	0.00193988	0.279271	0.367026	0.0663223	3.13046e-08	-0.00571859	0.00538547	0.288301			0.710627	1
ENSG00000268496	19	AC245884.9	54945604	rs8102709	19	54953441	C	T	0.343558	0.000976022	0.000917443	0.287397	0.503849	0.0315202	1.62728e-57	0.00193713	0.0018249	0.288462	0.421758	16	0.710627	1
ENSG00000255178	11	LINC02720	80468056	rs1472401	11	82422946	C	T	0.122699	0.00152008	0.00141806	0.283744	0.395952	0.052067	2.85615e-14	0.00383906	0.0036168	0.288484	0.114214	9	0.710627	1
ENSG00000235698	20	PA2G4P2	12361304	rs6131288	20	11973291	C	T	0.189162	0.00130237	0.00121507	0.283789	-0.289597	0.0380353	2.6593e-14	-0.00449719	0.00423711	0.288517	0.3647	15	0.710627	1
ENSG00000230124	1	ACBD6	180355438	rs7536561	1	180243524	A	G	0.449898	0.000981885	0.000912491	0.281906	0.191346	0.0296889	1.15572e-10	0.00513146	0.00483481	0.288528	0.546037	20	0.710627	1
ENSG00000279568	16	AC093525.9	2626502	rs1005273	16	2645965	A	G	0.465235	-0.000977466	0.000916578	0.28623	0.311142	0.0286769	1.99607e-27	-0.00314154	0.00296005	0.288547	0.370229	11	0.710627	1
ENSG00000135211	7	TMEM60	77425398	rs848461	7	77582265	C	T	0.48364	0.000993366	0.000925381	0.283062	0.205966	0.0291487	1.59425e-12	0.00482296	0.00454444	0.288558	0.0612761	20	0.710627	1
ENSG00000226696	19	LENG8-AS1	54958104	rs8102709	19	54953441	C	T	0.343558	0.000976022	0.000917443	0.287397	0.469142	0.0313356	1.12664e-50	0.00208044	0.00196051	0.288611	0.305281	17	0.71064	1
ENSG00000134852	4	CLOCK	56353573	rs1522113	4	56331771	A	G	0.0460123	-0.00201904	0.00189191	0.285883	0.686958	0.0718248	1.12908e-21	-0.0029391	0.00277113	0.288865	0.680166	13	0.711066	1
ENSG00000132749	11	TESMIN	68496948	rs7110468	11	68484014	G	A	0.263804	-0.00103337	0.000970769	0.28711	-0.432236	0.0348422	2.43947e-35	0.00239075	0.00225418	0.288878	0.423595	20	0.711066	1
ENSG00000135677	12	GNS	65130218	rs2279597	12	65110252	A	G	0.282209	-0.00264763	0.00247586	0.284899	-0.263915	0.03222	2.58962e-16	0.0100321	0.00946088	0.288972	0.159406	4	0.711147	1
ENSG00000007341	1	ST7L	113114792	rs7544663	1	113089006	T	C	0.47546	-0.000968972	0.000912296	0.288179	0.533373	0.0309899	2.18761e-66	-0.00181669	0.00171368	0.289095	0.352526	20	0.711147	1
ENSG00000125871	20	MGME1	17960713	rs7268634	20	17935271	A	G	0.130879	-0.00147815	0.00139102	0.287948	-0.650969	0.0428851	4.84339e-52	0.00227069	0.00214208	0.289126	0.319069	17	0.711147	1
ENSG00000267612	19	AC008759.2	9842074	rs10414485	19	9868404	T	C	0.211656	-0.00122225	0.00113124	0.27994	-0.33616	0.0615324	4.67772e-08	0.00363593	0.00343037	0.289179	0.0163457	6	0.711147	1
ENSG00000196668	12	LINC00173	116972775	rs11068062	12	116974416	G	A	0.0552147	0.0022026	0.002071	0.287536	-0.830895	0.0648878	1.5351e-37	-0.00265088	0.00250108	0.289193	0.605116	8	0.711147	1
ENSG00000233806	2	LINC01237	242922194	rs11510409	2	242907663	G	A	0.121677	0.00399326	0.00371724	0.282708	-0.280628	0.0432045	8.28469e-11	-0.0142297	0.0134261	0.289209	0.929711	4	0.711147	1
ENSG00000136098	13	NEK3	52720386	rs3783242	13	52717950	C	T	0.287321	-0.00102659	0.000966406	0.288108	-0.549104	0.0359933	1.50841e-52	0.00186958	0.00176423	0.289275	0.000293623	20	0.711147	1
ENSG00000101752	18	MIB1	19367916	rs4467173	18	19413819	A	G	0.239264	0.00114955	0.00108224	0.28815	0.56832	0.03749	6.57952e-52	0.00202271	0.00190895	0.28933	0.559236	20	0.711147	1
ENSG00000161618	19	ALDH16A1	49965394	rs3905288	19	49955222	G	A	0.248466	0.00112842	0.00106452	0.289134	1.03442	0.0290477	9.48214e-278	0.00109087	0.00102956	0.289348	0.109689	18	0.711147	1
ENSG00000124006	2	OBSL1	220426016	rs10180675	2	220435034	A	G	0.093047	-0.00169461	0.0015754	0.282075	-0.28482	0.0467504	1.11272e-09	0.00594976	0.00561676	0.289469	0.028388	5	0.711147	1
ENSG00000170153	4	RNF150	141957496	rs1425431	4	141891566	T	C	0.474438	-0.000975041	0.000912291	0.285168	0.237849	0.0302178	3.51384e-15	-0.00409941	0.00387079	0.289571	0.0406317	20	0.711147	1
ENSG00000286873	2	AC012306.3	128648354	rs7566163	2	128635987	A	G	0.391616	0.000974443	0.000914289	0.286517	0.266235	0.0282976	5.03818e-21	0.00366009	0.00345611	0.289591	0.0014528	20	0.711147	1
ENSG00000169403	1	PTAFR	28497062	rs11806397	1	28450288	A	G	0.123722	-0.00151268	0.00141698	0.285728	0.383742	0.0457307	4.80639e-17	-0.00394193	0.0037223	0.289598	0.171747	3	0.711147	1
ENSG00000152234	18	ATP5F1A	43672257	rs9946831	18	43659425	C	T	0.0940695	-0.00180731	0.00168811	0.284343	-0.442069	0.0613158	5.60686e-13	0.0040883	0.00386052	0.289599	0.262018	18	0.711147	1
ENSG00000165030	9	NFIL3	94178720	rs13297268	9	94188141	A	G	0.0685072	-0.00193851	0.00182356	0.287766	0.682606	0.0574621	1.5174e-32	-0.00283987	0.00268215	0.289689	0.172938	11	0.711147	1
ENSG00000114405	3	C3orf14	62313289	rs1491963	3	62233769	G	A	0.161554	-0.00126709	0.00118713	0.285813	-0.309863	0.0369741	5.26777e-17	0.00408917	0.00386209	0.289691	0.328283	13	0.711147	1
ENSG00000168300	8	PCMTD1	52770940	rs4242474	8	52701004	C	T	0.370143	0.0010324	0.000962427	0.283405	-0.238663	0.0363485	5.16975e-11	-0.00432576	0.00408605	0.289752	0.777641	20	0.711147	1
ENSG00000181240	19	SLC25A41	6429919	rs2860185	19	6436222	C	T	0.514315	-0.00229033	0.00216261	0.289573	-0.974264	0.0255581	0	0.00235083	0.0022206	0.28976	0.0138019	18	0.711147	1
ENSG00000067221	15	STOML1	74279115	rs10162627	15	74299870	A	G	0.424335	0.000967923	0.000913409	0.289289	0.699305	0.0335488	1.71301e-96	0.00138412	0.00130785	0.289911	0.108491	20	0.711404	1
ENSG00000114790	3	ARHGEF26	153907204	rs10935975	3	153846481	G	A	0.109407	0.00146665	0.0013756	0.286338	-0.42982	0.049802	6.10376e-18	-0.00341223	0.00322473	0.289989	0.937686	20	0.711439	1
ENSG00000234477	17	AC004231.1	39104930	rs16966305	17	38987760	G	A	0.0889571	-0.00182794	0.00171622	0.286832	0.642584	0.0705357	8.23422e-20	-0.00284468	0.00268901	0.290105	0.710845	14	0.711439	1
ENSG00000125648	19	SLC25A23	6450652	rs2860185	19	6436222	C	T	0.514315	-0.00229033	0.00216261	0.289573	-0.618097	0.0287017	7.28449e-103	0.00370546	0.00350305	0.290156	0.0152683	14	0.711439	1
ENSG00000273230	7	AC102953.2	1505646	rs4725103	7	1501108	G	A	0.547035	-0.000992216	0.000931155	0.286615	-0.243469	0.027942	2.94966e-18	0.00407532	0.00385302	0.290194	0.890081	12	0.711439	1
ENSG00000105750	19	ZNF85	21119766	rs11085405	19	21115129	T	C	0.127812	-0.0014042	0.00132555	0.289446	0.837508	0.0448338	7.16417e-78	-0.00167665	0.00158527	0.29022	0.781824	20	0.711439	1
ENSG00000132507	17	EIF5A	7213050	rs4796398	17	7208197	C	T	0.443763	-0.000968391	0.000914731	0.289754	0.614877	0.026866	6.29318e-116	-0.00157493	0.00148926	0.290269	0.12462	18	0.711439	1
ENSG00000115350	2	POLE4	75191512	rs11902447	2	75166777	C	T	0.543967	-0.0009869	0.000928405	0.287779	0.324926	0.031467	5.38084e-25	-0.00303731	0.00287238	0.290321	0.0113919	12	0.711439	1
ENSG00000095261	9	PSMD5	123591502	rs1060817	9	123583192	A	G	0.41002	-0.000967693	0.000913557	0.289482	0.558012	0.0332405	3.03253e-63	-0.00173418	0.00164042	0.29044	0.149901	20	0.711439	1
ENSG00000163539	3	CLASP2	33648792	rs7642232	3	33657998	C	A	0.210634	-0.0012593	0.0011832	0.287182	-0.374148	0.0411189	9.10211e-20	0.00336579	0.00318394	0.290459	0.0218451	20	0.711439	1
ENSG00000070190	4	DAPP1	100764666	rs6532835	4	100805207	A	C	0.460123	0.000996563	0.000925816	0.281741	-0.170098	0.0303707	2.13467e-08	-0.00585878	0.00554247	0.29048	0.169023	13	0.711439	1
ENSG00000250056	5	LINC01018	6591325	rs477930	5	6635882	G	T	0.465235	0.000973503	0.000912819	0.286207	0.249965	0.0313428	1.52158e-15	0.00389456	0.0036843	0.29048	0.681083	20	0.711439	1
ENSG00000105501	19	SIGLEC5	52131989	rs11084094	19	52119546	C	T	0.506135	0.000989837	0.000928392	0.28634	0.258042	0.0318979	5.9858e-16	0.00383596	0.00362895	0.290492	0.741881	10	0.711439	1
ENSG00000269873	19	AC245884.10	54949360	rs8102709	19	54953441	C	T	0.343558	0.000976022	0.000917443	0.287397	0.298161	0.0333011	3.44443e-19	0.00327348	0.00309865	0.290777	0.471445	12	0.711753	1
ENSG00000147813	8	NAPRT	144658887	rs10282929	8	144681777	G	T	0.200409	-0.00118404	0.00112064	0.290704	-1.3274	0.0311623	0	0.000891996	0.000844491	0.290853	0.222617	20	0.711753	1
ENSG00000163431	1	LMOD1	201890650	rs4494199	1	201884668	G	A	0.48364	0.00097933	0.00092566	0.290064	0.506045	0.0281956	5.00433e-72	0.00193526	0.00183238	0.290901	0.525747	20	0.711753	1
ENSG00000182670	21	TTC3	38510470	rs2298682	21	38444890	A	G	0.507157	0.000977996	0.000925365	0.290568	-0.809143	0.0299066	3.27829e-161	-0.00120868	0.00114451	0.290936	0.280076	20	0.711753	1
ENSG00000168679	1	SLC16A4	110919588	rs11102099	1	110950462	A	G	0.0756646	0.00195672	0.00181841	0.281901	-0.318215	0.0578614	3.80647e-08	-0.00614906	0.00582278	0.290953	0.331331	6	0.711753	1
ENSG00000131845	19	ZNF304	57866952	rs862703	19	57865082	T	C	0.290389	0.0010885	0.00102853	0.289914	-0.551633	0.0346521	4.66501e-57	-0.00197323	0.00186863	0.290978	0.0718294	20	0.711753	1
ENSG00000196275	7	GTF2IRD2	74239165	rs1635759	7	74339397	G	A	0.188139	0.00124232	0.0011711	0.288771	0.430926	0.0390262	2.39695e-28	0.00288292	0.00273014	0.290986	0.104826	7	0.711753	1
ENSG00000131165	16	CHMP1A	89715685	rs3803689	16	89800058	T	C	0.406953	0.000993774	0.000929898	0.285209	0.224741	0.0329083	8.53235e-12	0.00442187	0.004188	0.291041	0.0363851	20	0.711753	1
ENSG00000172345	15	STARD5	81608959	rs4617815	15	81610902	C	T	0.195297	-0.00126054	0.00118286	0.286573	-0.28845	0.0370347	6.77348e-15	0.00437004	0.00413895	0.291045	0.826885	9	0.711753	1
ENSG00000261140	16	AC093525.4	2620490	rs1005273	16	2645965	A	G	0.465235	-0.000977466	0.000916578	0.28623	0.351532	0.047216	9.6813e-14	-0.00278059	0.002634	0.291126	0.631386	3	0.711835	1
ENSG00000260232	15	PWRN4	24246763	rs12148769	15	24152094	A	G	0.0940695	-0.00156487	0.00147753	0.28955	-0.676037	0.0527277	1.24616e-37	0.00231477	0.00219302	0.29119	0.730802	6	0.711876	1
ENSG00000248455	5	LINC02217	17423863	rs2036853	5	17425508	A	G	0.143149	-0.00147161	0.00138397	0.287633	0.375644	0.0434383	5.25144e-18	-0.00391757	0.00371199	0.291251	0.766999	3	0.71191	1
ENSG00000177239	9	MAN1B1	139992536	rs11145996	9	140004341	T	C	0.247444	-0.00239874	0.00226948	0.290531	0.573017	0.0321173	3.37389e-71	-0.00418616	0.00396752	0.291376	0.0424821	20	0.712079	1
ENSG00000178226	16	PRSS36	31155826	rs11865499	16	31132250	G	A	0.295501	-0.00107	0.00101266	0.290682	0.676522	0.0353014	7.37308e-82	-0.00158162	0.00149913	0.291415	0.217223	20	0.712079	1
ENSG00000131591	1	C1orf159	1034470	rs6678318	1	1030633	A	G	0.167689	0.00130452	0.00123517	0.2909	-0.853881	0.0431164	2.74602e-87	-0.00152776	0.00144859	0.291585	0.661184	12	0.712381	1
ENSG00000145734	5	BDP1	70807562	rs277976	5	70948818	A	G	0.433538	-0.000994118	0.000929503	0.284838	-0.182019	0.0289655	3.29994e-10	0.00546163	0.00518007	0.291721	0.134739	12	0.712588	1
ENSG00000077943	10	ITGA8	15658937	rs7077361	10	15561543	C	T	0.095092	-0.00140666	0.00133075	0.290493	0.686015	0.0471771	6.63456e-48	-0.00205048	0.00194495	0.291764	0.229186	13	0.712588	1
ENSG00000233448	7	PMS2P9	76671177	rs10278476	7	76637441	A	G	0.310838	-0.00102027	0.000966979	0.291375	-0.639445	0.0329204	4.83833e-84	0.00159556	0.00151445	0.292086	0.9018	15	0.71297	1
ENSG00000287466	10	AL355531.1	131422590	rs570967	10	131421330	T	G	0.50409	-0.000962333	0.000912688	0.291703	-0.717058	0.0273392	1.26774e-151	0.00134206	0.00127385	0.292092	0.0635327	20	0.71297	1
ENSG00000076356	1	PLXNA2	208306658	rs3736963	1	208207839	G	A	0.379346	0.000970238	0.000914259	0.288586	-0.280658	0.0323804	4.41596e-18	-0.00345701	0.00328188	0.292175	0.300232	20	0.71297	1
ENSG00000172456	1	FGGY	60019314	rs591512	1	60223332	T	C	0.150307	0.00141721	0.00133488	0.288383	0.396594	0.0474811	6.67277e-17	0.00357344	0.00339293	0.292248	0.0462569	5	0.71297	1
ENSG00000287780	3	AC104850.2	39379919	rs11129823	3	39428241	T	C	0.306748	0.00103168	0.000978361	0.291654	0.702598	0.0345007	3.43762e-92	0.00146838	0.00139436	0.2923	0.254645	20	0.71297	1
ENSG00000187231	2	SESTD1	180047982	rs12622075	2	180123904	C	T	0.269939	0.00107201	0.00101647	0.291591	-0.685525	0.0353725	1.13491e-83	-0.00156378	0.00148496	0.292305	0.0333585	20	0.71297	1
ENSG00000113384	5	GOLPH3	32149624	rs336516	5	32180467	T	C	0.436605	-0.000992452	0.000926401	0.284035	-0.161722	0.0282267	1.00788e-08	0.00613677	0.00582763	0.292319	0.101187	10	0.71297	1
ENSG00000178445	9	GLDC	6589098	rs7848919	9	6532477	G	A	0.319018	0.00103782	0.000981069	0.290127	0.377628	0.0343067	3.52014e-28	0.00274826	0.00260995	0.292345	0.11232	20	0.71297	1
ENSG00000101193	20	GID8	61574663	rs1054866	20	61571208	C	A	0.287321	-0.00103923	0.000979756	0.288823	-0.283703	0.0324936	2.52376e-18	0.00366311	0.00347885	0.292357	0.154648	20	0.71297	1
ENSG00000256591	11	AP003108.2	61224993	rs879647	11	61205434	G	A	0.144172	0.00135403	0.00126824	0.285683	0.285159	0.0448725	2.08611e-10	0.00474833	0.00450983	0.292394	0.799794	9	0.71297	1
ENSG00000271350	11	AC103792.1	47063037	rs2291443	11	47179861	C	A	0.44274	-0.0009622	0.000913061	0.291967	-0.994417	0.0450297	4.54582e-108	0.000967602	0.000919232	0.292515	0.110179	20	0.713151	1
ENSG00000083812	19	ZNF324	58982608	rs12459668	19	58883897	G	A	0.0695297	-0.00213884	0.00201324	0.28806	-0.440781	0.0570068	1.05797e-14	0.00485237	0.00461034	0.292571	0.142998	13	0.713171	1
ENSG00000171051	19	FPR1	52277894	rs4802859	19	52255196	A	G	0.344581	-0.00226157	0.0021439	0.291477	-0.47846	0.0329966	1.20656e-47	0.00472678	0.00449268	0.292751	0.142778	14	0.713347	1
ENSG00000126775	14	ATG14	55855828	rs9323285	14	55863829	A	C	0.336401	0.00103115	0.000976945	0.291206	0.411092	0.0318493	4.08937e-38	0.00250831	0.0023844	0.292814	0.279386	20	0.713347	1
ENSG00000139722	12	VPS37B	123365276	rs3825143	12	123352179	C	T	0.133947	-0.0015658	0.00146085	0.283791	0.247317	0.045097	4.15548e-08	-0.00633116	0.00601856	0.292827	0.504863	7	0.713347	1
ENSG00000273891	10	AL731566.2	123726247	rs7914615	10	123685227	C	A	0.447853	-0.000978662	0.000928628	0.291938	0.518667	0.030087	1.35517e-66	-0.00188688	0.00179376	0.292838	0.0708593	20	0.713347	1
ENSG00000139304	12	PTPRQ	80936288	rs1451087	12	80794467	T	C	0.187117	-0.00123372	0.00116746	0.290626	-0.48682	0.0446213	1.03218e-27	0.00253423	0.00240936	0.292879	0.481477	20	0.713347	1
ENSG00000100027	22	YPEL1	22070954	rs8135758	22	22076405	A	G	0.210634	0.00123111	0.00116666	0.291315	0.477913	0.0377034	8.07699e-37	0.00257602	0.00244961	0.292982	0.720273	20	0.713435	1
ENSG00000287428	10	AL139280.2	3339430	rs17135017	10	3333530	A	G	0.170757	0.00123568	0.00116935	0.290637	0.38223	0.0359599	2.17642e-26	0.00323281	0.00307436	0.29301	0.0358616	13	0.713435	1
ENSG00000133789	11	SWAP70	9730082	rs12786236	11	9738606	C	A	0.291411	-0.00101924	0.00096614	0.291443	0.428574	0.0339387	1.48246e-36	-0.00237821	0.00226217	0.293121	0.332982	20	0.713464	1
ENSG00000075223	7	SEMA3C	80461764	rs17154740	7	80704480	T	C	0.182004	0.00125429	0.00118732	0.290782	0.386618	0.0363642	2.11879e-26	0.00324427	0.00308616	0.293152	0.746524	13	0.713464	1
ENSG00000280402	16	AC093525.10	2629180	rs1005273	16	2645965	A	G	0.465235	-0.000977466	0.000916578	0.28623	0.174942	0.0280195	4.27695e-10	-0.00558738	0.00531521	0.293164	0.189121	7	0.713464	1
ENSG00000128254	22	C22orf24	32331504	rs5994451	22	32323511	G	T	0.343558	-0.00102397	0.000963443	0.28786	-0.242446	0.0341827	1.31555e-12	0.00422351	0.00401821	0.293216	0.0986242	20	0.713475	1
ENSG00000186716	22	BCR	23591058	rs131690	22	23648009	A	G	0.444785	0.000963066	0.000915899	0.29303	-0.803555	0.0263688	5.82439e-204	-0.00119851	0.00114049	0.293317	0.128405	20	0.713533	1
ENSG00000147485	8	PXDNL	52477071	rs1013621	8	52801391	C	T	0.369121	0.00102508	0.000961553	0.286392	0.22467	0.0360177	4.43825e-10	0.00456261	0.00434189	0.293335	0.726499	20	0.713533	1
ENSG00000184616	7	SPDYE12P	74326086	rs1635759	7	74339397	G	A	0.188139	0.00124232	0.0011711	0.288771	0.3884	0.0512136	3.3526e-14	0.00319857	0.00304453	0.293445	0.354397	5	0.7136	1
ENSG00000260634	2	AC012508.2	127782564	rs7571480	2	127786758	A	G	0.51636	0.000966074	0.000912719	0.289847	0.223263	0.0258969	6.62461e-18	0.00432707	0.00411879	0.293457	0.258458	13	0.7136	1
ENSG00000269043	19	AC008554.1	20684630	rs7251204	19	20766658	C	T	0.44274	-0.000985189	0.000928718	0.288778	0.430332	0.0573853	6.43081e-14	-0.00228937	0.00217963	0.293558	0.625573	11	0.713666	1
ENSG00000115353	2	TACR1	75350118	rs759588	2	75384549	T	C	0.440695	0.000977984	0.000926032	0.290922	-0.311482	0.0316835	8.27479e-23	-0.00313978	0.00299009	0.293691	0.964185	14	0.713666	1
ENSG00000254470	11	AP5B1	65544908	rs593982	11	65513107	T	C	0.118609	0.00151193	0.0014225	0.287843	-0.309791	0.0458518	1.41505e-11	-0.00488047	0.00464828	0.29374	0.412662	10	0.713666	1
ENSG00000287900	2	AC061961.1	155549568	rs3106666	2	155547853	A	G	0.4591	-0.000975052	0.000926045	0.292378	-0.413495	0.0295841	2.1564e-44	0.00235808	0.0022459	0.293743	0.0536736	20	0.713666	1
ENSG00000105289	19	TJP3	3729586	rs501168	19	3746087	A	G	0.458078	-0.000989518	0.000928629	0.286619	0.169211	0.0275326	7.95315e-10	-0.00584783	0.00556986	0.293762	0.8812	10	0.713666	1
ENSG00000087365	11	SF3B2	65827490	rs503156	11	65820673	G	A	0.271984	-0.00101826	0.000968476	0.293072	-0.748394	0.0394337	2.56609e-80	0.0013606	0.00129606	0.293812	0.165982	20	0.713666	1
ENSG00000135773	1	CAPN9	230910440	rs12121628	1	230900756	G	A	0.333333	0.000963821	0.000917195	0.293334	0.756299	0.0328694	3.7671e-117	0.00127439	0.001214	0.293837	0.424335	20	0.713666	1
ENSG00000286602	3	AC021660.4	98294490	rs1675505	3	98285043	G	A	0.234151	-0.00107148	0.00101953	0.29328	0.826609	0.0386639	2.07995e-101	-0.00129623	0.00123488	0.293863	0.264129	20	0.713666	1
ENSG00000286949	19	AC008969.2	58532510	rs292826	19	58540860	G	A	0.268916	-0.00108612	0.00102973	0.291536	0.328576	0.0310585	3.71925e-26	-0.00330553	0.00314945	0.293923	0.400043	7	0.713676	1
ENSG00000249328	8	AC036214.1	80732800	rs17456596	8	80783998	G	A	0.427403	0.000978543	0.000926227	0.290748	0.279919	0.030679	7.23008e-20	0.0034958	0.00333101	0.293961	0.03555	20	0.713676	1
ENSG00000004534	3	RBM6	50057459	rs9866695	3	50069452	G	T	0.52454	-0.00095799	0.00091274	0.293913	-0.855247	0.0299987	8.95025e-179	0.00112013	0.00106795	0.29424	0.00175634	20	0.714238	1
ENSG00000170145	11	SIK2	111537376	rs10891291	11	111627502	A	G	0.342536	-0.000991866	0.000928996	0.285667	0.181297	0.0324109	2.2229e-08	-0.00547095	0.00521668	0.294297	0.929418	13	0.714261	1
ENSG00000250462	17	LRRC37BP1	28960591	rs170052	17	28903418	A	C	0.106339	-0.00149751	0.0014247	0.293212	-0.827489	0.0543148	2.06919e-52	0.0018097	0.00172581	0.294358	0.0299561	20	0.714294	1
ENSG00000188763	7	FZD9	72849279	rs1178953	7	72781277	A	G	0.142127	-0.00134319	0.00127187	0.290935	0.381717	0.0436946	2.41468e-18	-0.00351881	0.00335624	0.294436	0.937574	7	0.714316	1
ENSG00000213024	19	NUP62	50421551	rs17668162	19	50417490	A	G	0.236196	-0.00112418	0.00106902	0.292984	0.449122	0.033713	1.72555e-40	-0.00250306	0.00238765	0.294484	0.0488541	20	0.714316	1
ENSG00000271133	7	AC004130.2	20369646	rs3757724	7	20395067	T	C	0.0633947	-0.00197515	0.001882	0.293949	-1.15497	0.0565371	9.34094e-93	0.00171014	0.00163163	0.294586	0.527695	14	0.714316	1
ENSG00000122863	10	CHST3	73748734	rs4148929	10	73740837	C	A	0.572597	-0.000971991	0.000926346	0.294052	-0.620977	0.0295756	7.09125e-98	0.00156526	0.00149362	0.294654	0.00611608	20	0.714316	1
ENSG00000283706	3	PRSS50	46756483	rs6763025	3	46852049	A	G	0.0245399	0.00280132	0.00265402	0.291197	0.67472	0.0769046	1.73241e-18	0.00415182	0.00396188	0.294665	0.682881	7	0.714316	1
ENSG00000278886	8	AC087821.1	18722474	rs6993670	8	18728941	A	G	0.399796	0.000989199	0.000926883	0.285867	0.17446	0.0315587	3.23696e-08	0.00567005	0.00541096	0.294693	0.15909	16	0.714316	1
ENSG00000213533	3	STIMATE	52900900	rs6445539	3	52874296	A	G	0.267894	0.00111623	0.00106249	0.293453	0.531596	0.0367629	2.16428e-47	0.00209976	0.00200395	0.294724	0.625056	20	0.714316	1
ENSG00000162992	2	NEUROD1	182541544	rs7420169	2	182548671	A	C	0.171779	0.00129374	0.00121978	0.288859	-0.309462	0.0460112	1.74645e-11	-0.0041806	0.00399034	0.294785	0.652122	9	0.714316	1
ENSG00000159579	16	RSPRY1	57247215	rs4783980	16	57197849	G	A	0.0337423	0.0028767	0.00272693	0.29146	0.850992	0.0952266	4.01739e-19	0.00338041	0.00322666	0.2948	0.236672	8	0.714316	1
ENSG00000039650	19	PNKP	50372374	rs2257103	19	50370066	T	C	0.407975	-0.000972014	0.000926789	0.294271	0.634336	0.0294187	4.05654e-103	-0.00153233	0.00146276	0.294842	0.163964	20	0.714316	1
ENSG00000154945	17	ANKRD40	48777917	rs11651060	17	48786216	C	T	0.322086	-0.0010116	0.000964681	0.294346	-0.634718	0.0297278	3.81923e-101	0.00159378	0.00152169	0.294928	0.400543	20	0.714316	1
ENSG00000141293	17	SKAP1	46359220	rs16957085	17	46532956	A	G	0.109407	-0.00160152	0.00151779	0.291348	0.534078	0.0632295	2.99776e-17	-0.00299867	0.00286398	0.295085	0.0640684	17	0.714316	1
ENSG00000176720	2	BOK	242502192	rs4675800	2	242502642	C	T	0.40184	0.00244408	0.00230303	0.288579	-0.196553	0.030708	1.54649e-10	-0.0124347	0.0118771	0.295122	0.270078	7	0.714316	1
ENSG00000140374	15	ETFA	76555754	rs4886485	15	76531520	C	A	0.394683	-0.000985835	0.000929649	0.288945	0.190951	0.0291156	5.43995e-11	-0.00516278	0.00493176	0.295172	0.309106	20	0.714316	1
ENSG00000286295	10	AL450307.1	133618168	rs4897781	10	133607904	G	A	0.468303	0.000958632	0.000912318	0.293367	0.456932	0.0380796	3.57964e-33	0.00209798	0.00200426	0.295211	0.396598	20	0.714316	1
ENSG00000144659	3	SLC25A38	39431852	rs11129823	3	39428241	T	C	0.306748	0.00103168	0.000978361	0.291654	-0.243658	0.0282524	6.44689e-18	-0.00423414	0.00404521	0.295235	0.239464	16	0.714316	1
ENSG00000198189	4	HSD17B11	88285004	rs6531983	4	88291233	A	G	0.273006	0.00111544	0.00106202	0.293577	-0.491655	0.0392968	6.47223e-36	-0.00226875	0.00216768	0.295272	0.410444	19	0.714316	1
ENSG00000198039	7	ZNF273	64360947	rs7810293	7	64320010	G	A	0.493865	0.00095663	0.000912691	0.294573	-0.584755	0.0312437	3.67057e-78	-0.00163595	0.00156325	0.295329	0.0241464	20	0.714316	1
ENSG00000278989	11	AP001148.1	86147145	rs3741007	11	86123357	C	T	0.505112	-0.000972793	0.000925285	0.293101	0.335963	0.030903	1.57508e-27	-0.00289553	0.00276698	0.295348	0.0266153	20	0.714316	1
ENSG00000285812	1	AL390719.3	1036472	rs6678318	1	1030633	A	G	0.167689	0.00130452	0.00123517	0.2909	-0.419982	0.0543004	1.03872e-14	-0.00310614	0.0029683	0.295359	0.721614	11	0.714316	1
ENSG00000162614	1	NEXN	78381889	rs10873963	1	78502353	G	A	0.091002	-0.00165353	0.00157255	0.29303	-0.531471	0.0497915	1.34811e-26	0.00311123	0.00297318	0.295362	0.607707	20	0.714316	1
ENSG00000184441	21	AP001062.1	45753426	rs2236441	21	45755360	T	C	0.201431	0.00117667	0.00112005	0.293463	-0.386434	0.0337319	2.1935e-30	-0.00304495	0.00291058	0.295485	0.118113	10	0.71439	1
ENSG00000279717	19	AC005336.3	16016705	rs11086012	19	16032643	A	C	0.243354	-0.00111733	0.00106487	0.294055	0.519444	0.0381859	3.84038e-42	-0.00215102	0.00205611	0.295487	0.150721	20	0.71439	1
ENSG00000151632	10	AKR1C2	5044908	rs6650153	10	5019320	T	C	0.134969	0.00143296	0.00136864	0.295099	1.09308	0.0447555	9.64178e-132	0.00131094	0.00125324	0.295542	0.113501	20	0.714409	1
ENSG00000233304	1	LINC01346	4007934	rs6695346	1	3996946	G	A	0.156442	0.0013358	0.00127274	0.293926	0.494638	0.0394811	5.21684e-36	0.00270056	0.00258208	0.295614			0.714459	1
ENSG00000166266	11	CUL5	107929056	rs7949655	11	107932222	G	A	0.230061	-0.00112472	0.00106649	0.291605	-0.282574	0.0350289	7.21144e-16	0.00398028	0.0038063	0.295695	0.0166291	9	0.714459	1
ENSG00000255050	8	AC067930.4	144657614	rs10282929	8	144681777	G	T	0.200409	-0.00118404	0.00112064	0.290704	-0.702454	0.0962074	2.84671e-13	0.00168557	0.00161193	0.295706	0.284844	11	0.714459	1
ENSG00000166411	15	IDH3A	78444064	rs11855354	15	78443631	G	A	0.50409	-0.000956921	0.000912235	0.294185	-0.391389	0.0301082	1.23302e-38	0.00244494	0.00233834	0.295752	0.523459	17	0.714459	1
ENSG00000285971	8	AC023095.1	63133042	rs2625414	8	63180008	A	G	0.0654397	-0.00216769	0.00206011	0.292698	0.677069	0.0744034	9.0353e-20	-0.00320158	0.00306296	0.295904	0.0961575	16	0.714702	1
ENSG00000223668	3	EEF1A1P24	39400724	rs11129823	3	39428241	T	C	0.306748	0.00103168	0.000978361	0.291654	0.529149	0.0672296	3.52421e-15	0.0019497	0.00186545	0.295948	0.257344	12	0.714702	1
ENSG00000241350	7	PMS2P11	76643019	rs10278476	7	76637441	A	G	0.310838	-0.00102027	0.000966979	0.291375	-0.380362	0.0503337	4.13092e-14	0.00268236	0.00256692	0.296035	0.305739	10	0.714798	1
ENSG00000108771	17	DHX58	40259077	rs17465	17	40308734	T	C	0.0531697	-0.00198188	0.00188721	0.293643	-0.643713	0.0663423	2.93022e-22	0.00307882	0.00294887	0.296454	0.86121	7	0.715696	1
ENSG00000181104	5	F2R	76021773	rs7723344	5	76004014	A	C	0.381391	-0.000962471	0.000915513	0.293125	0.287829	0.03272	1.40891e-18	-0.0033439	0.00320339	0.296548	0.143226	13	0.715808	1
ENSG00000260776	15	AC104758.2	78212874	rs7175950	15	78236353	G	A	0.488753	0.000966645	0.000925808	0.296434	1.07263	0.0265842	0	0.00090119	0.000863407	0.296596	0.680653	20	0.715809	1
ENSG00000161888	19	SPC24	11254340	rs892114	19	11266584	A	G	0.222904	-0.00118089	0.00111671	0.290297	-0.237113	0.037575	2.78339e-10	0.00498028	0.00477529	0.296982	0.387098	3	0.716625	1
ENSG00000069431	12	ABCC9	22022893	rs1914361	12	22045853	G	A	0.465235	0.000952301	0.000912344	0.29658	0.674887	0.0285617	1.9373e-123	0.00141105	0.00135317	0.29705	0.638418	20	0.716676	1
ENSG00000159307	22	SCUBE1	43666332	rs2007836	22	43693733	T	C	0.178937	-0.00128661	0.0012329	0.296687	0.803504	0.0354875	1.67646e-113	-0.00160125	0.00153603	0.297199	0.877514	19	0.71692	1
ENSG00000241956	5	AC109466.1	164161176	rs17285868	5	163698956	T	G	0.185072	0.00122522	0.00117227	0.295947	0.514275	0.0428099	3.03638e-33	0.00238241	0.00228808	0.297769	0.791871	7	0.718179	1
ENSG00000176208	17	ATAD5	29190936	rs170052	17	28903418	A	C	0.106339	-0.00149751	0.0014247	0.293212	0.344167	0.0458337	5.95574e-14	-0.00435111	0.00417993	0.297897	0.0666665	19	0.718374	1
ENSG00000133398	5	MED10	6375336	rs9451	5	6372585	G	A	0.49182	0.000954301	0.000912235	0.295509	-0.279997	0.0269571	2.84879e-25	-0.00340825	0.0032745	0.297947	0.423189	15	0.718378	1
ENSG00000282881	1	TMEM275	47003740	rs7542296	1	46998009	C	T	0.206544	-0.00116751	0.00111716	0.295988	0.397564	0.0357788	1.10005e-28	-0.00293667	0.0028224	0.298115	0.795511	20	0.718628	1
ENSG00000006016	19	CRLF1	18700790	rs10419226	19	18803172	T	G	0.44683	0.000953692	0.000913439	0.296454	-0.381695	0.0306712	1.49394e-35	-0.00249857	0.00240152	0.298148	0.314256	20	0.718628	1
ENSG00000248859	5	LINC01574	176170539	rs2306826	5	176170762	A	G	0.142127	-0.00308109	0.00291159	0.289959	-0.224433	0.0395094	1.34306e-08	0.0137283	0.0131963	0.298193			0.718628	1
ENSG00000284070	22	AP000356.2	25044381	rs131693	22	23649242	G	T	0.444785	0.000954501	0.000915539	0.297154	0.544582	0.0364497	1.79167e-50	0.00175272	0.00168526	0.298327	0.166542	20	0.718836	1
ENSG00000215483	13	LINC00598	40881594	rs2152258	13	40668694	T	C	0.337423	-0.00102368	0.000976901	0.294691	0.24824	0.0297559	7.27065e-17	-0.00412376	0.00396623	0.298472	0.629779	17	0.718965	1
ENSG00000270127	15	AC027020.2	101089164	rs12460	15	101109818	G	A	0.465235	-0.000949265	0.000912843	0.298387	-1.08666	0.0245547	0	0.000873558	0.000840273	0.29852	0.576167	20	0.718965	1
ENSG00000181585	3	TMIE	46744197	rs6763025	3	46852049	A	G	0.0245399	0.00280132	0.00265402	0.291197	-0.555073	0.0923087	1.81869e-09	-0.00504676	0.0048545	0.298524	0.448413	4	0.718965	1
ENSG00000219891	6	ZSCAN12P1	28060187	rs1497526	6	27883201	A	G	0.0470348	-0.00250291	0.00236526	0.289966	0.438661	0.0791419	2.97808e-08	-0.0057058	0.00548939	0.298608	0.103719	14	0.719053	1
ENSG00000259205	15	PRKXP1	101096446	rs12460	15	101109818	G	A	0.465235	-0.000949265	0.000912843	0.298387	-0.896901	0.0293249	1.94306e-205	0.00105838	0.00101836	0.298666	0.542584	20	0.719078	1
ENSG00000143632	1	ACTA1	229568418	rs10916477	1	229576965	T	C	0.182004	-0.00122221	0.0011693	0.295906	0.322175	0.0336459	1.01402e-21	-0.00379363	0.00365094	0.298767	0.849697	12	0.719087	1
ENSG00000224786	4	CETN4P	123651662	rs6811183	4	123671551	G	T	0.320041	0.00101112	0.000963978	0.294224	0.245412	0.0322421	2.70845e-14	0.00412007	0.00396511	0.298768	0.763535	20	0.719087	1
ENSG00000196655	11	TRAPPC4	118892818	rs4938621	11	118892277	T	C	0.230061	0.00110891	0.00106691	0.298633	1.07586	0.0303	3.81872e-276	0.00103072	0.000992103	0.298841	0.227735	19	0.719087	1
ENSG00000167657	19	DAPK3	3964786	rs1008128	19	3966520	G	A	0.43456	-0.00096663	0.000926776	0.296947	-0.342847	0.0298963	1.91242e-30	0.00281942	0.00271433	0.298937	0.167202	7	0.719087	1
ENSG00000105223	19	PLD3	40870354	rs12151243	19	40862872	T	G	0.153374	-0.00132933	0.00126959	0.295072	-0.301179	0.0365423	1.69465e-16	0.00441377	0.00424928	0.298939	0.158012	7	0.719087	1
ENSG00000204604	19	ZNF468	53351082	rs7258677	19	53362705	A	G	0.447853	0.000966406	0.000928374	0.297891	-0.454535	0.0290222	2.76659e-55	-0.00212615	0.00204698	0.298956	0.218314	13	0.719087	1
ENSG00000135373	11	EHF	34663738	rs2915234	11	34891379	G	A	0.335378	0.00100675	0.000963322	0.295984	0.277191	0.0302838	5.53285e-20	0.00363199	0.00349789	0.299113	0.738288	20	0.719135	1
ENSG00000260231	7	KDM7A-DT	139878212	rs6464578	7	139878802	T	C	0.473415	0.000965432	0.000925611	0.296939	0.303987	0.0279736	1.65677e-27	0.00317589	0.00305889	0.299154	0.481333	15	0.719135	1
ENSG00000140471	15	LINS1	101121504	rs12460	15	101109818	G	A	0.465235	-0.000949265	0.000912843	0.298387	-0.464555	0.0253062	2.88254e-75	0.00204339	0.00196814	0.299161	0.600861	20	0.719135	1
ENSG00000214646	15	COMMD4P1	78235354	rs7175950	15	78236353	G	A	0.488753	0.000966645	0.000925808	0.296434	0.467586	0.0477632	1.24698e-22	0.00206731	0.0019912	0.299167	0.876313	11	0.719135	1
ENSG00000198105	10	ZNF248	38106244	rs4934888	10	37939165	T	G	0.097137	-0.00168549	0.00161696	0.297234	0.757165	0.0664377	4.34687e-30	-0.00222605	0.00214446	0.299247	0.682014	20	0.719214	1
ENSG00000226445	6	BX322234.1	169629608	rs9406329	6	169594139	A	G	0.114519	0.00147988	0.00142184	0.297959	0.680419	0.0500861	4.91599e-42	0.00217495	0.00209577	0.299373	0.758044	8	0.719402	1
ENSG00000226752	9	CUTALP	123601884	rs10760117	9	123586737	T	G	0.41002	-0.00094789	0.000913557	0.299465	1.24016	0.0181893	0	-0.000764328	0.000736729	0.299521	0.110083	20	0.719642	1
ENSG00000154122	5	ANKH	14788398	rs6892588	5	14676218	T	C	0.0848671	0.00155163	0.00148179	0.295037	0.373225	0.0503363	1.21964e-13	0.00415736	0.00400962	0.299808	0.285075	15	0.720216	1
ENSG00000178127	18	NDUFV2	9118486	rs874250	18	9119156	T	C	0.167689	-0.00122625	0.00116994	0.29458	0.276537	0.0395191	2.60444e-12	-0.0044343	0.00427788	0.299939	0.85976	13	0.720379	1
ENSG00000226609	9	AL390067.1	115512014	rs17821593	9	115573289	A	C	0.109407	0.00152609	0.00146963	0.299074	0.83508	0.0490296	4.74103e-65	0.00182748	0.00176314	0.299971	0.233474	20	0.720379	1
ENSG00000160271	9	RALGDS	135998914	rs482670	9	136007358	A	C	0.400818	0.000967681	0.000929507	0.297843	0.331715	0.0305174	1.60741e-27	0.00291721	0.00281495	0.30005	0.616627	13	0.720453	1
ENSG00000286797	2	AC009315.1	186330062	rs2160846	2	186521491	G	A	0.228016	0.00112779	0.00108093	0.296784	0.50993	0.0579519	1.37812e-18	0.00221166	0.0021346	0.300157	0.399245	20	0.720597	1
ENSG00000108381	17	ASPA	3391184	rs401643	17	3439454	C	T	0.133947	-0.00138304	0.00132342	0.296	-0.340174	0.0439924	1.05399e-14	0.00406567	0.00392578	0.300373	0.158516	6	0.721	1
ENSG00000186166	11	CENATAC	118877676	rs4938621	11	118892277	T	C	0.230061	0.00110891	0.00106691	0.298633	0.370677	0.0327891	1.24118e-29	0.00299159	0.00289042	0.300667	0.119949	14	0.721316	1
ENSG00000110852	12	CLEC2B	10013476	rs7957621	12	10007761	G	A	0.49591	-0.0009676	0.000928271	0.297241	-0.262752	0.0304747	6.58088e-18	0.00368256	0.0035586	0.300747	0.257555	12	0.721316	1
ENSG00000175155	17	YPEL2	57444053	rs6503916	17	57459574	C	T	0.335378	0.0010234	0.000976853	0.294798	0.196949	0.0298546	4.19692e-11	0.00519628	0.00502208	0.300814	0.562373	6	0.721316	1
ENSG00000156463	5	SH3RF2	145388748	rs10042444	5	145285252	G	A	0.332311	-0.00101926	0.000979417	0.298023	0.310274	0.0323749	9.35676e-22	-0.00328504	0.00317518	0.300855	0.0449534	20	0.721316	1
ENSG00000197355	9	UAP1L1	139975480	rs10870177	9	139987350	T	C	0.365031	-0.00210397	0.00201857	0.297269	0.254888	0.0299697	1.81847e-17	-0.00825449	0.00797869	0.300871	0.0835725	10	0.721316	1
ENSG00000171566	4	PLRG1	155463854	rs1044291	4	155493352	T	C	0.323108	0.00101267	0.000964636	0.293814	-0.181968	0.0299459	1.22801e-09	-0.00556509	0.00537967	0.300918	0.53525	19	0.721316	1
ENSG00000100473	14	COCH	31353996	rs11555426	14	31344039	G	A	0.121677	-0.00372166	0.00359207	0.300166	0.775207	0.0420576	7.27242e-76	-0.00480086	0.004641	0.300928	0.323678	12	0.721316	1
ENSG00000228775	7	WEE2-AS1	141420974	rs12540335	7	141456192	C	A	0.462168	-0.000944113	0.000912389	0.300776	0.999928	0.0262926	0	-0.00094418	0.000912792	0.300955	0.125263	20	0.721316	1
ENSG00000106809	9	OGN	95156264	rs1175788	9	95117798	C	T	0.51636	0.00096533	0.000925503	0.296933	-0.274731	0.0342321	1.01079e-15	-0.00351373	0.00339709	0.30098	0.321433	20	0.721316	1
ENSG00000257599	12	OVCH1-AS1	29591322	rs11609540	12	29458556	G	A	0.163599	0.00132323	0.00126513	0.295595	0.252122	0.0362849	3.69422e-12	0.00524836	0.00507444	0.301008	0.926487	11	0.721316	1
ENSG00000100116	22	GCAT	38208548	rs6000905	22	38241432	A	G	0.417178	-0.000973817	0.000929189	0.294625	-0.179821	0.0281592	1.70417e-10	0.00541548	0.00523643	0.301046	0.0873542	13	0.721316	1
ENSG00000260193	9	LINC02846	139000462	rs1164883	9	139019445	G	A	0.462168	-0.000969916	0.000928871	0.296398	-0.190479	0.0255815	9.62438e-14	0.005092	0.00492423	0.301104	0.384181	9	0.721316	1
ENSG00000165409	14	TSHR	81516992	rs3815953	14	81685482	G	A	0.468303	-0.00094825	0.000912337	0.298636	-0.329602	0.0322793	1.77135e-24	0.00287696	0.0027823	0.301127	0.854756	18	0.721316	1
ENSG00000286080	19	AC011477.7	19863120	rs2021824	19	19863631	T	C	0.424335	0.000967514	0.000929301	0.29782	-0.504269	0.0576844	2.29298e-18	-0.00191865	0.00185589	0.301223	0.884754	15	0.721433	1
ENSG00000284691	7	AC073111.3	150103674	rs10952254	7	150110312	C	T	0.250511	0.0010708	0.00103163	0.299284	-0.36168	0.032328	4.67728e-29	-0.00296062	0.00286457	0.301355	0.318078	5	0.721636	1
ENSG00000184277	15	TM2D3	102177120	rs626073	15	102195035	C	A	0.444785	-0.000958852	0.00092573	0.300305	0.435636	0.029231	3.14075e-50	-0.00220104	0.00213014	0.301469	0.00727729	20	0.721794	1
ENSG00000286454	5	AC091893.2	24733896	rs1896890	5	24703201	A	G	0.253579	-0.00110549	0.00106301	0.298359	-0.465015	0.0521959	5.14824e-19	0.00237731	0.00230149	0.30163	0.422749	15	0.721846	1
ENSG00000125746	19	EML2	46129556	rs3816046	19	46118127	T	C	0.313906	0.00101453	0.000978233	0.299689	-0.355306	0.0308846	1.25514e-30	-0.00285536	0.00276438	0.301646	0.921805	15	0.721846	1
ENSG00000230393	2	AC092667.1	100722674	rs4851250	2	100729293	C	T	0.179959	0.00126904	0.00121439	0.29602	0.275363	0.0405308	1.09124e-11	0.0046086	0.00446199	0.30167	0.192541	8	0.721846	1
ENSG00000240031	7	OR9A3P	141563098	rs765008	7	141463556	T	G	0.462168	-0.000945309	0.000912389	0.300164	-0.487878	0.038241	2.81351e-37	0.00193759	0.00187627	0.301753	0.117304	20	0.721846	1
ENSG00000150873	2	C2orf50	11282348	rs17366322	2	11272784	G	T	0.537832	-0.000947013	0.000915999	0.301203	0.640249	0.0297445	9.09058e-103	-0.00147913	0.00143234	0.30176	0.284843	20	0.721846	1
ENSG00000109576	4	AADAT	170997112	rs11736939	4	171031170	T	C	0.0736196	0.00148436	0.00143554	0.301134	-0.942987	0.0471299	4.66528e-89	-0.0015741	0.00152437	0.301779	0.902462	20	0.721846	1
ENSG00000165209	9	STRBP	125951322	rs10818810	9	126096522	A	G	0.387526	0.000958408	0.000914524	0.294645	0.16022	0.0267371	2.06745e-09	0.00598183	0.00579456	0.301923	0.0166867	16	0.721987	1
ENSG00000263280	16	AC003965.1	2917289	rs17660212	16	2918292	G	A	0.399796	-0.000961325	0.000930138	0.301356	0.660058	0.0312197	3.24522e-99	-0.00145643	0.00141086	0.301933	0.00962295	14	0.721987	1
ENSG00000159905	19	ZNF221	44463618	rs2284243	19	44459074	C	T	0.123722	0.00141939	0.0013702	0.300251	-0.50997	0.04276	8.62845e-33	-0.00278327	0.00269694	0.302067	0.543679	20	0.722193	1
ENSG00000149294	11	NCAM1	112990564	rs635903	11	113146785	T	C	0.358896	0.000976165	0.000930717	0.294256	-0.184533	0.0320509	8.53661e-09	-0.00528992	0.00512664	0.302142	0.265931	5	0.722258	1
ENSG00000161204	3	ABCF3	183907806	rs6806162	3	183930638	T	C	0.0286299	-0.00284001	0.00273618	0.299296	0.949336	0.101206	6.58402e-21	-0.00299157	0.0028998	0.302237	0.760568	6	0.72237	1
ENSG00000147588	8	PMP2	82356118	rs890555	8	82233820	T	C	0.322086	-0.00101314	0.000977807	0.30014	0.363302	0.0341241	1.81039e-26	-0.0027887	0.00270416	0.302418	0.482138	11	0.722688	1
ENSG00000105976	7	MET	116375340	rs42336	7	116441589	A	G	0.55726	-0.000944197	0.000913036	0.301075	0.456284	0.0338501	2.0642e-41	-0.00206932	0.00200691	0.302494	0.107241	20	0.722712	1
ENSG00000258083	7	OR9A4	141618312	rs12540335	7	141456192	C	A	0.462168	-0.000944113	0.000912389	0.300776	-0.485849	0.0399975	5.95321e-34	0.00194322	0.00188473	0.302524	0.122075	20	0.722712	1
ENSG00000006715	7	VPS41	38867284	rs7797871	7	38758326	G	A	0.285276	0.00106316	0.00102879	0.301414	0.523247	0.0351802	4.90885e-50	0.00203184	0.00197091	0.302579	0.155105	20	0.722728	1
ENSG00000177082	15	WDR73	85190045	rs11635597	15	85165699	T	C	0.262781	-0.00105314	0.00101742	0.30062	-0.382521	0.0348764	5.45124e-28	0.00275315	0.00267159	0.302763	0.883245	20	0.722756	1
ENSG00000259540	15	AC027020.1	101099442	rs12460	15	101109818	G	A	0.465235	-0.000949265	0.000912843	0.298387	-0.471978	0.0617199	2.05573e-14	0.00201125	0.00195188	0.302815	0.676988	14	0.722756	1
ENSG00000197557	2	TTC30A	178480598	rs6723063	2	178491398	C	T	0.124744	-0.0013718	0.00132223	0.299511	0.449691	0.0509956	1.16282e-18	-0.00305053	0.0029606	0.302834	0.11808	12	0.722756	1
ENSG00000286937	8	AC055788.1	114478036	rs16884604	8	114413411	A	G	0.240286	-0.00113183	0.00108015	0.294708	-0.245811	0.0436148	1.74088e-08	0.00460446	0.00446951	0.302919	0.0458411	19	0.722756	1
ENSG00000189050	17	RNFT1	58035862	rs1292060	17	57913849	G	A	0.294479	0.00100565	0.000966722	0.298217	-0.234919	0.0317677	1.41505e-13	-0.00428082	0.00415564	0.302953	0.743828	17	0.722756	1
ENSG00000128245	22	YWHAH	32347049	rs5994443	22	32275353	C	T	0.263804	-0.00105449	0.00101655	0.299587	-0.31875	0.0366144	3.15933e-18	0.00330821	0.00321175	0.302994	0.695461	20	0.722756	1
ENSG00000136485	17	DCAF7	61649740	rs9893348	17	61676534	T	G	0.254601	-0.00106009	0.00102053	0.298916	0.241278	0.030328	1.78238e-15	-0.00439364	0.0042656	0.303001	0.512227	18	0.722756	1
ENSG00000089351	19	GRAMD1A	35501532	rs2290647	19	35506729	A	G	0.344581	-0.000996026	0.000964335	0.301668	-0.401681	0.0299553	5.3318e-41	0.00247964	0.00240786	0.303098	0.58033	7	0.722756	1
ENSG00000236611	22	LINC02556	23669742	rs131693	22	23649242	G	T	0.444785	0.000954501	0.000915539	0.297154	0.482154	0.0731367	4.32455e-11	0.00197966	0.00192245	0.303123	0.864187	15	0.722756	1
ENSG00000111490	12	TBC1D30	65214038	rs7311657	12	65270436	G	A	0.489775	0.000960118	0.000928481	0.301101	-0.348498	0.031126	4.24844e-29	-0.00275502	0.00267557	0.303154	0.65755	20	0.722756	1
ENSG00000183597	22	TANGO2	20029612	rs737985	22	20009078	T	C	0.380368	-0.000961666	0.000927415	0.299768	-0.261499	0.0305349	1.09086e-17	0.00367751	0.00357244	0.303285	0.332323	15	0.722756	1
ENSG00000245848	19	CEBPA	33792140	rs1061338	19	33878198	G	A	0.256646	-0.00107972	0.00103036	0.294682	0.177349	0.0322642	3.86793e-08	-0.0060881	0.00591441	0.303307	0.232373	11	0.722756	1
ENSG00000189212	7	DPY19L2P1	35172627	rs17205892	7	35142669	C	T	0.101227	-0.00162902	0.00157168	0.299978	-0.453549	0.0515779	1.45007e-18	0.00359171	0.00348929	0.303313	0.389775	13	0.722756	1
ENSG00000107758	10	PPP3CB	75225986	rs11000723	10	75384982	C	T	0.0674847	0.00222154	0.00213604	0.298327	0.403008	0.0562006	7.45201e-13	0.0055124	0.0053557	0.303358	0.34693	12	0.722756	1
ENSG00000272865	1	AL591686.2	242341482	rs1836768	1	242311490	G	A	0.411043	-0.000940768	0.000914036	0.303364	1.16487	0.0199673	0	-0.000807615	0.000784788	0.303439	0.00786724	20	0.722756	1
ENSG00000104804	19	TULP2	49393112	rs1058483	19	49407660	A	G	0.146217	0.00125952	0.00122197	0.302664	0.643751	0.0359257	8.3902e-72	0.00195654	0.00190133	0.303463	0.615281	14	0.722756	1
ENSG00000114251	3	WNT5A	55512155	rs1874311	3	55755590	G	A	0.461145	-0.000964283	0.000925661	0.29754	0.217918	0.0329531	3.76641e-11	-0.00442497	0.00430013	0.303464	0.393701	11	0.722756	1
ENSG00000148700	10	ADD3	111825724	rs3862006	10	111750764	A	G	0.165644	0.00130653	0.00126642	0.302227	0.62194	0.043328	1.0021e-46	0.00210073	0.00204149	0.303472	0.442541	20	0.722756	1
ENSG00000224525	1	AL591686.1	242370493	rs1836768	1	242311490	G	A	0.411043	-0.000940768	0.000914036	0.303364	1.00433	0.023239	0	-0.000936715	0.000910356	0.303501	0.00824388	20	0.722756	1
ENSG00000173862	7	AC008080.1	33766830	rs10250216	7	33671662	G	A	0.280164	0.00111465	0.00107693	0.300657	0.44346	0.0475091	1.01736e-20	0.00251353	0.00244336	0.303611	0.0387862	20	0.722855	1
ENSG00000091436	2	MAP3K20	174036453	rs2012213	2	173909659	A	G	0.264826	-0.00105521	0.00101839	0.300131	-0.326959	0.0381485	1.02871e-17	0.00322735	0.00313742	0.303638	0.761297	20	0.722855	1
ENSG00000255690	7	TRIL	28995460	rs221180	7	29010614	G	A	0.213701	0.00115364	0.00111584	0.301198	-0.379004	0.0381048	2.6162e-23	-0.00304387	0.00296002	0.303796	0.907456	19	0.723115	1
ENSG00000182362	21	YBEY	47711960	rs11701725	21	47723125	T	C	0.165644	-0.00130378	0.00126722	0.303548	1.10416	0.0400288	1.72698e-167	-0.00118079	0.00114847	0.303884	0.0897775	20	0.72313	1
ENSG00000140941	16	MAP1LC3B	87427972	rs7191969	16	87455383	C	T	0.0664622	-0.00200199	0.0019227	0.297765	-0.36612	0.0568325	1.17836e-10	0.00546813	0.00531972	0.303998	0.173615	11	0.72313	1
ENSG00000277806	19	AC006213.4	44481284	rs2284243	19	44459074	C	T	0.123722	0.00141939	0.0013702	0.300251	-0.393495	0.0480169	2.50746e-16	-0.00360712	0.00350984	0.304083	0.978069	20	0.72313	1
ENSG00000228162	2	AC097713.1	235358872	rs6742249	2	235369660	A	C	0.265849	-0.00105616	0.00101755	0.299294	-0.457078	0.062378	2.34412e-13	0.00231068	0.00224842	0.304096	0.0417189	15	0.72313	1
ENSG00000147996	9	CBWD5	70464622	rs7033627	9	71033538	C	T	0.416155	-0.00203412	0.0019532	0.297678	0.199748	0.031504	2.29155e-10	-0.0101834	0.00990935	0.304112	0.177155	16	0.72313	1
ENSG00000065357	12	DGKA	56334457	rs17528736	12	56368518	T	C	0.0194274	0.00241705	0.00232462	0.298449	-0.516111	0.0764643	1.48153e-11	-0.00468321	0.00455723	0.304118	0.974965	12	0.72313	1
ENSG00000274767	17	AC243829.1	34517242	rs7208788	17	34823204	A	G	0.156442	-0.00137952	0.0013384	0.302668	0.569492	0.0439477	2.10616e-38	-0.00242238	0.00235758	0.304193	0.22899	11	0.72313	1
ENSG00000144381	2	HSPD1	198366384	rs2340689	2	198361058	T	C	0.199387	-0.00121779	0.00116539	0.29604	0.193633	0.034397	1.809e-08	-0.00628919	0.00612139	0.304227	0.0534812	7	0.72313	1
ENSG00000014123	6	UFL1	96986312	rs13210597	6	96969694	A	C	0.214724	-0.00116873	0.00113316	0.302358	0.407662	0.0348809	1.48058e-31	-0.0028669	0.00279045	0.304234	0.104491	19	0.72313	1
ENSG00000275329	9	AL138781.1	139015288	rs1164883	9	139019445	G	A	0.462168	-0.000969916	0.000928871	0.296398	-0.16693	0.0291126	9.81126e-09	0.00581031	0.00565593	0.304282	0.609019	11	0.723132	1
ENSG00000131023	6	LATS1	150009265	rs4354168	6	150017778	T	C	0.360941	-0.000943485	0.000916504	0.303273	0.451019	0.0303731	7.03118e-50	-0.0020919	0.00203695	0.304432	0.158698	20	0.723218	1
ENSG00000196365	19	LONP1	5706214	rs3892355	19	5696962	A	G	0.316973	0.00099531	0.000968499	0.304099	-0.811341	0.0296993	2.55906e-164	-0.00122675	0.00119455	0.304441	0.772354	20	0.723218	1
ENSG00000272755	1	AC245297.2	145018677	rs1967017	1	145723645	C	T	0.505112	0.000950727	0.000912693	0.297564	-0.146575	0.0239431	9.25262e-10	-0.0064863	0.00631632	0.304462			0.723218	1
ENSG00000168079	8	SCARA5	27788795	rs2726961	8	27853359	C	T	0.262781	0.0010544	0.00101494	0.29886	0.228534	0.0340621	1.95492e-11	0.00461376	0.00449402	0.304587	0.150112	14	0.723312	1
ENSG00000232618	6	AL355304.1	143273312	rs9484681	6	143285530	A	C	0.424335	-0.000945951	0.00091378	0.300572	0.232692	0.0293392	2.17223e-15	-0.00406525	0.00396031	0.304656	0.297891	9	0.723312	1
ENSG00000137824	15	RMDN3	41038066	rs11070292	15	41031686	G	A	0.131902	-0.00130904	0.00127315	0.303858	-0.768623	0.0435008	7.24469e-70	0.0017031	0.0016592	0.304675	0.25712	19	0.723312	1
ENSG00000153982	17	GDPD1	57325580	rs7220082	17	57321294	A	G	0.205521	-0.00112164	0.00107436	0.296486	-0.188799	0.033679	2.0725e-08	0.0059409	0.00578836	0.304725	0.361656	4	0.723312	1
ENSG00000131379	3	C3orf20	14765596	rs4684237	3	14710588	T	C	0.219836	0.001165	0.00113416	0.304332	-0.8573	0.0359675	1.43556e-125	-0.00135891	0.00132417	0.304781	0.744645	20	0.723312	1
ENSG00000136603	3	SKIL	170095044	rs6782252	3	170133639	C	T	0.121677	0.00143708	0.00139176	0.301809	-0.385197	0.0418717	3.59757e-20	-0.00373076	0.0036358	0.304836	0.0534195	20	0.723312	1
ENSG00000273313	7	RBAKDN	5112305	rs4640971	7	5083741	G	T	0.0582822	-0.00184665	0.00179001	0.302239	0.635551	0.0640448	3.2889e-23	-0.00290559	0.00283164	0.304838	0.385995	6	0.723312	1
ENSG00000271868	2	AC114810.1	3500963	rs7592700	2	3480563	G	A	0.486708	0.000943054	0.000912252	0.301247	0.287784	0.0345824	8.67161e-17	0.00327694	0.00319428	0.304949	0.196437	20	0.723359	1
ENSG00000149269	11	PAK1	77109371	rs1670462	11	77021880	T	C	0.290389	-0.00104558	0.00101335	0.302167	-0.323187	0.0337252	9.43015e-22	0.00323521	0.00315363	0.304954	0.232279	20	0.723359	1
ENSG00000111788	12	AC009533.1	9447834	rs7957621	12	10007761	G	A	0.49591	-0.0009676	0.000928271	0.297241	0.202554	0.0351335	8.15289e-09	-0.004777	0.00465714	0.305015	0.140714	6	0.723382	1
ENSG00000274425	19	AC114271.1	10445518	rs2278442	19	10444826	G	A	0.344581	-0.00100786	0.00098028	0.303885	0.441065	0.0299331	3.84078e-49	-0.00228507	0.00222793	0.305059	0.543336	20	0.723382	1
ENSG00000165899	12	OTOGL	80633988	rs1986906	12	80533022	G	T	0.42638	0.000956853	0.000926053	0.301483	-0.283072	0.034188	1.23305e-16	-0.00338024	0.00329681	0.305219	0.28991	11	0.723421	1
ENSG00000244045	17	TMEM199	26687685	rs708100	17	26688663	G	A	0.5	-0.000937115	0.000912235	0.304292	-0.485255	0.0303876	2.10552e-57	0.00193118	0.00188379	0.305291	0.133809	20	0.723421	1
ENSG00000119820	2	YIPF4	32522318	rs2254106	2	32768797	A	G	0.443763	-0.00094415	0.00091582	0.302572	0.292841	0.0304811	7.44735e-22	-0.0032241	0.00314532	0.30534	0.254229	20	0.723421	1
ENSG00000136040	12	PLXNC1	94621902	rs7299099	12	94541859	C	T	0.369121	0.000968738	0.000931141	0.298164	-0.193626	0.0323964	2.27586e-09	-0.00500313	0.00488127	0.30538	0.0305235	14	0.723421	1
ENSG00000234684	20	SDCBP2-AS1	1332714	rs4319993	20	1302727	G	A	0.321063	-0.000995867	0.000965948	0.302553	0.277767	0.0296091	6.52655e-21	-0.00358526	0.00349848	0.305456	0.358687	18	0.723421	1
ENSG00000284610	8	AC107918.4	11868200	rs6601649	8	11857317	C	T	0.45501	-0.000951315	0.000927379	0.304981	-0.810771	0.0354137	5.29744e-116	0.00117335	0.00114497	0.305466	0.21927	20	0.723421	1
ENSG00000159346	1	ADIPOR1	202918827	rs6688148	1	202906644	T	G	0.356851	0.000959626	0.000930756	0.302533	0.282268	0.0304171	1.69604e-20	0.00339969	0.0033177	0.305499	0.123936	15	0.723421	1
ENSG00000107798	10	LIPA	91073820	rs11203038	10	90977759	C	A	0.103272	-0.0015643	0.00152099	0.303725	0.578139	0.0483304	5.60338e-33	-0.00270575	0.00264054	0.305506	0.238346	12	0.723421	1
ENSG00000287706	3	AC092924.2	152382774	rs1461169	3	152460701	A	G	0.178937	-0.0012198	0.00118296	0.302472	-0.41315	0.0450296	4.51334e-20	0.00295245	0.0028813	0.305507	0.15588	20	0.723421	1
ENSG00000254507	8	DEFB131E	11861250	rs6601649	8	11857317	C	T	0.45501	-0.000951315	0.000927379	0.304981	-0.754867	0.0370491	2.79842e-92	0.00126024	0.00123009	0.305594	0.251961	20	0.723511	1
ENSG00000125304	13	TM9SF2	100157434	rs2763918	13	100226923	T	C	0.415133	-0.000951768	0.000913939	0.297694	-0.180581	0.0317715	1.3178e-08	0.00527059	0.00514535	0.305675	0.423949	20	0.723591	1
ENSG00000171368	5	TPPP	676722	rs12516318	5	676423	A	G	0.165644	0.00121043	0.00117416	0.302593	0.390315	0.0432337	1.74789e-19	0.00310116	0.00302779	0.305726	0.228206	18	0.723597	1
ENSG00000183908	11	LRRC55	56954206	rs2077190	11	56947528	G	T	0.169734	-0.00115277	0.00112281	0.304569	-0.426136	0.0310643	7.93876e-43	0.00270517	0.00264222	0.30592	0.331031	20	0.723942	1
ENSG00000181004	4	BBS12	123659977	rs309355	4	123652029	T	C	0.228016	0.00104757	0.00101929	0.304071	0.432524	0.0387526	6.31611e-29	0.00242198	0.00236657	0.306113	0.364334	20	0.724183	1
ENSG00000148690	10	FRA10AC1	95444994	rs2901694	10	95472127	G	A	0.451943	-0.00093508	0.000912956	0.305725	0.750997	0.0295454	1.58033e-142	-0.00124512	0.00121665	0.306117	0.192227	20	0.724183	1
ENSG00000188818	5	ZDHHC11	823411	rs12516318	5	676423	A	G	0.165644	0.00121043	0.00117416	0.302593	-0.42768	0.0519779	1.90197e-16	-0.00283022	0.00276689	0.306359	0.326859	20	0.72456	1
ENSG00000183571	15	PGPEP1L	99531240	rs11854998	15	99612980	T	G	0.297546	0.00105449	0.00102749	0.30476	-0.413113	0.0331161	1.02584e-35	-0.00255256	0.0024956	0.306391	0.203387	4	0.72456	1
ENSG00000259664	15	LINC02254	97974798	rs4281685	15	97933579	A	G	0.361963	0.00101127	0.000976566	0.30042	-0.195642	0.0299494	6.47191e-11	-0.00516896	0.00505392	0.306421	0.306267	8	0.72456	1
ENSG00000132849	1	PATJ	62426248	rs7551399	1	62207254	A	G	0.0501022	0.00183847	0.00179434	0.305553	-0.928131	0.0600623	7.22346e-54	-0.00198083	0.00193753	0.306614	0.213185	9	0.724904	1
ENSG00000275963	12	AC008115.4	12802260	rs2160971	12	12769199	A	G	0.0582822	-0.00254077	0.00247375	0.304379	0.794582	0.0753964	5.72697e-26	-0.00319761	0.00312803	0.306665	0.235472	6	0.72491	1
ENSG00000259972	16	AC009120.2	74354134	rs9927929	16	74346513	G	T	0.164622	-0.00129878	0.00126858	0.305928	-0.69139	0.0389107	1.23648e-70	0.00187851	0.00183787	0.306729	0.567929	20	0.724939	1
ENSG00000006071	11	ABCC8	17456236	rs2074312	11	17421790	A	G	0.304703	0.00100131	0.000978434	0.306127	0.696752	0.0352123	3.84033e-87	0.00143711	0.00140615	0.306773	0.0981095	20	0.724939	1
ENSG00000136100	13	VPS36	53005753	rs12430144	13	53007968	G	A	0.221881	-0.00109471	0.00106915	0.305879	-0.69674	0.0428646	2.07744e-59	0.00157119	0.00153755	0.306837	0.208065	20	0.724975	1
ENSG00000167861	17	HID1	72958049	rs11650024	17	72968154	G	T	0.47955	-0.00095859	0.000929368	0.302333	0.235678	0.0321829	2.42349e-13	-0.00406737	0.00398231	0.307084	0.318571	13	0.725444	1
ENSG00000176142	3	TMEM39A	119167736	rs11922594	3	119125822	T	C	0.444785	0.000939187	0.000913037	0.303648	0.249404	0.0292133	1.37319e-17	0.00376572	0.00368735	0.307134	0.713046	20	0.725449	1
ENSG00000255366	8	AC120036.4	48103640	rs11776212	8	48055966	G	A	0.267894	-0.00261368	0.00255213	0.30578	-0.450521	0.0336288	6.3083e-41	0.00580146	0.00568137	0.307189	0.713818	20	0.72545	1
ENSG00000230102	3	LINC02028	193755931	rs4687494	3	193728370	T	G	0.478528	0.000947301	0.000926004	0.306308	-0.450914	0.0272434	1.56738e-61	-0.00210085	0.00205753	0.30723	0.867805	13	0.72545	1
ENSG00000182240	21	BACE2	42597092	rs914187	21	42619749	T	C	0.406953	0.000949706	0.000929531	0.306921	0.621898	0.0276572	5.70159e-112	0.00152711	0.00149621	0.30742	0.679111	20	0.72573	1
ENSG00000248682	10	ARHGAP22-IT1	49719100	rs4838429	10	49841549	C	T	0.498978	0.000959651	0.000925364	0.299712	-0.194762	0.0338588	8.81015e-09	-0.0049273	0.00482786	0.307445	0.667521	7	0.72573	1
ENSG00000012779	10	ALOX5	45905596	rs11239480	10	45849370	T	C	0.124744	-0.0014522	0.00141956	0.306311	0.797996	0.0564933	2.64462e-45	-0.0018198	0.00178356	0.307576	0.347276	20	0.725913	1
ENSG00000001630	7	CYP51A1	91752792	rs2269727	7	91752690	A	C	0.386503	0.000936711	0.000914949	0.305937	-0.369776	0.0307371	2.46304e-33	-0.00253318	0.00248328	0.307682	0.270893	20	0.725913	1
ENSG00000269356	13	AL356740.2	113663415	rs2993297	13	113669664	C	T	0.488753	-0.000954189	0.000925555	0.30257	0.179961	0.025542	1.84576e-12	-0.00530221	0.00519786	0.307693	0.269421	19	0.725913	1
ENSG00000286045	2	AC005034.6	75946578	rs1017051	2	75865277	T	C	0.49182	-0.000946461	0.000925275	0.306357	0.479369	0.0351676	2.62064e-42	-0.00197439	0.00193562	0.307715	0.201429	20	0.725913	1
ENSG00000271499	19	AC011477.5	19862390	rs7251035	19	19866371	T	C	0.437628	0.000963338	0.000928907	0.299705	-0.371818	0.066329	2.07459e-08	-0.00259088	0.00254068	0.307841	0.989121	6	0.726061	1
ENSG00000100014	22	SPECC1L	24740246	rs17651189	22	24844883	C	T	0.0429448	-0.0021062	0.00205132	0.304537	0.632754	0.0726449	3.03226e-18	-0.00332862	0.00326434	0.307874			0.726061	1
ENSG00000047932	6	GOPC	117902568	rs210632	6	117880342	A	G	0.223926	-0.00105784	0.00103501	0.306756	0.531305	0.0368414	3.79485e-47	-0.00199101	0.00195294	0.307968	0.620959	20	0.726164	1
ENSG00000134809	11	TIMM10	57297106	rs2729371	11	57321322	T	C	0.201431	0.0010916	0.00107038	0.30781	0.813038	0.0294239	4.60688e-168	0.00134262	0.00131741	0.308139	0.707847	20	0.726164	1
ENSG00000169359	3	SLC33A1	155555529	rs9837201	3	155538302	C	T	0.285276	0.00103458	0.00101373	0.307456	-0.635694	0.033218	1.2412e-81	-0.00162749	0.00159695	0.308143	0.773332	20	0.726164	1
ENSG00000126106	1	TMEM53	45120532	rs4660815	1	45100098	A	G	0.313906	0.00099993	0.000967688	0.301455	0.199524	0.0323516	6.94406e-10	0.00501158	0.00491758	0.308149	0.31979	9	0.726164	1
ENSG00000152527	2	PLEKHH2	43929762	rs17414174	2	43937500	C	T	0.210634	-0.00113978	0.00111693	0.307509	-0.744317	0.0378234	3.28202e-86	0.00153131	0.00150262	0.308159	0.477477	20	0.726164	1
ENSG00000287140	3	AC066595.2	170214	rs17264828	3	277219	C	T	0.187117	0.00119575	0.00116837	0.306103	0.716195	0.0687954	2.22026e-25	0.00166958	0.00163922	0.30843	0.553346	20	0.726674	1
ENSG00000156172	8	C8orf37	96269285	rs7815085	8	96275140	C	A	0.0224949	0.00353323	0.00346061	0.307261	1.64943	0.114418	4.11164e-47	0.0021421	0.00210332	0.308471	0.350082	6	0.726674	1
ENSG00000249889	8	ALG1L11P	12038217	rs6601649	8	11857317	C	T	0.45501	-0.000951315	0.000927379	0.304981	-0.340426	0.0404458	3.86765e-17	0.00279448	0.00274433	0.308547	0.125974	20	0.726739	1
ENSG00000139734	13	DIAPH3	60488890	rs7982061	13	60324979	A	G	0.266871	-0.00103749	0.00101613	0.307248	0.466135	0.0381713	2.69264e-34	-0.00222572	0.00218752	0.308933	0.245449	20	0.727319	1
ENSG00000149150	11	SLC43A1	57267630	rs2729371	11	57321322	T	C	0.201431	0.0010916	0.00107038	0.30781	0.497294	0.0336514	2.03584e-49	0.00219508	0.00215752	0.308959	0.398357	20	0.727319	1
ENSG00000145545	5	SRD5A1	6654020	rs531241	5	6637380	A	G	0.445808	0.000929907	0.000913001	0.308432	-0.655905	0.0302736	4.3069e-104	-0.00141775	0.00139351	0.308966	0.253345	20	0.727319	1
ENSG00000272281	13	TPTE2P2	52850946	rs9536041	13	52951802	C	T	0.0378323	0.00209368	0.00204671	0.306333	0.947489	0.0972691	2.01751e-22	0.00220971	0.00217202	0.308986	0.631699	17	0.727319	1
ENSG00000162194	11	LBHD1	62435008	rs11231176	11	62426978	G	A	0.257669	-0.000988493	0.000968078	0.307213	0.366654	0.0322608	6.22414e-30	-0.00269598	0.00265094	0.309157	0.553474	14	0.727608	1
ENSG00000183346	10	CABCOCO1	63474606	rs12781009	10	63437986	A	G	0.0838446	-0.00174759	0.00171817	0.309093	1.64394	0.0511956	3.10436e-226	-0.00106305	0.00104568	0.309336	0.0278985	20	0.727914	1
ENSG00000063322	19	MED29	39886612	rs7256692	19	39884917	A	G	0.357873	0.000990477	0.000966995	0.305702	-0.272195	0.0329689	1.50497e-16	-0.00363885	0.00357982	0.309396	0.68277	6	0.727943	1
ENSG00000236430	1	KRT8P29	203842508	rs11240620	1	203881082	T	C	0.361963	0.000945962	0.000916535	0.302022	0.256677	0.0445331	8.22774e-09	0.00368542	0.00362758	0.309655	0.749012	4	0.728103	1
ENSG00000253773	8	C8orf37-AS1	96520083	rs7815085	8	96275140	C	A	0.0224949	0.00353323	0.00346061	0.307261	-1.09035	0.107394	3.22095e-24	-0.00324047	0.00318987	0.309695	0.32641	6	0.728103	1
ENSG00000151790	4	TDO2	156808724	rs1399046	4	156757818	A	C	0.138037	0.00145805	0.00143367	0.309151	-0.993373	0.0479326	2.08922e-95	-0.00146777	0.00144497	0.309732	0.31201	20	0.728103	1
ENSG00000273456	2	AC064836.2	203239991	rs3731696	2	203431804	G	A	0.144172	-0.00139097	0.00136615	0.308599	0.698828	0.0492604	1.11204e-45	-0.00199044	0.00195995	0.309841	0.0187875	20	0.728103	1
ENSG00000105443	19	CYTH2	48979018	rs1799270	19	48969879	T	C	0.113497	-0.00161786	0.00158734	0.308095	-0.641188	0.053682	6.96249e-33	0.00252322	0.00248461	0.30985	0.0590076	11	0.728103	1
ENSG00000198700	1	IPO9	201825848	rs12401827	1	201770373	A	G	0.0736196	-0.00180696	0.00177445	0.308527	-0.690818	0.051038	9.6726e-42	0.00261568	0.00257588	0.309892	0.438898	8	0.728103	1
ENSG00000088876	20	ZNF343	2483906	rs1109009	20	2457788	G	T	0.242331	-0.00109949	0.00107889	0.308158	0.40251	0.0339575	2.06757e-32	-0.00273159	0.00269029	0.309939	0.242653	19	0.728103	1
ENSG00000182308	4	DCAF4L1	41986128	rs4861013	4	42034556	G	A	0.153374	-0.00131846	0.00128461	0.304729	0.285795	0.0414966	5.69032e-12	-0.0046133	0.00454451	0.310041	0.485634	20	0.728103	1
ENSG00000170469	5	SPATA24	138736015	rs6886922	5	138717709	A	G	0.0204499	-0.00390762	0.00378442	0.301812	0.415412	0.0752317	3.35599e-08	-0.00940662	0.00926794	0.310123	0.157018	5	0.728103	1
ENSG00000117525	1	F3	95001022	rs841685	1	95058428	T	C	0.251534	0.00105287	0.00103082	0.30707	-0.286106	0.0324674	1.2284e-18	-0.00368001	0.00362707	0.310298	0.608656	14	0.728103	1
ENSG00000047579	6	DTNBP1	15593164	rs1047631	6	15523101	C	T	0.147239	0.00129147	0.00127021	0.30928	0.668895	0.0427317	3.1506e-55	0.00193075	0.00190297	0.310298	0.00180527	20	0.728103	1
ENSG00000169594	15	BNC1	83939060	rs7180407	15	83907145	C	T	0.253579	-0.000998301	0.000968499	0.302648	-0.358885	0.0624806	9.24983e-09	0.00278167	0.00274174	0.310314	0.141582	20	0.728103	1
ENSG00000132952	13	USPL1	31213368	rs7984952	13	31231806	C	T	0.402863	-0.000932109	0.000916171	0.308965	-0.385291	0.028503	1.23199e-41	0.00241924	0.0023846	0.310332	0.268747	19	0.728103	1
ENSG00000128591	7	FLNC	128484894	rs2270590	7	128455916	A	G	0.149284	-0.0013037	0.00126778	0.303792	0.288306	0.0464844	5.56739e-10	-0.00452193	0.00445736	0.310351	0.926178	20	0.728103	1
ENSG00000088882	20	CPXM1	2777996	rs12625619	20	2796007	A	G	0.0705521	0.0016727	0.00163213	0.305433	-0.332088	0.0465863	1.0152e-12	-0.00503691	0.0049653	0.310381	0.723058	7	0.728103	1
ENSG00000111615	12	KRR1	75895030	rs2070162	12	75900588	G	A	0.232106	-0.00103437	0.00101921	0.310166	0.886807	0.0289583	5.93486e-206	-0.0011664	0.00114994	0.310432	0.534096	20	0.728103	1
ENSG00000253967	8	AC022730.4	71390646	rs2380651	8	71385557	T	C	0.481595	0.000933187	0.000912726	0.306583	-0.279109	0.0347018	8.76083e-16	-0.00334345	0.00329645	0.310461	0.160174	17	0.728103	1
ENSG00000101605	18	MYOM1	3143386	rs4798075	18	3247256	A	C	0.211656	0.00120592	0.00118287	0.307972	-0.377452	0.0378517	2.02382e-23	-0.00319488	0.00315015	0.310488	0.860148	19	0.728103	1
ENSG00000059691	4	GATB	152636908	rs1366907	4	152682749	C	T	0.375256	-0.000930718	0.000915565	0.309368	-0.54252	0.0364477	4.13202e-50	0.00171554	0.00169155	0.310493	0.7321	20	0.728103	1
ENSG00000182107	14	TMEM30B	61746284	rs17098207	14	61781981	T	C	0.158487	0.00125477	0.00122075	0.304011	-0.235811	0.0378383	4.60295e-10	-0.00532108	0.00524674	0.310503	0.669804	6	0.728103	1
ENSG00000174939	16	ASPHD1	29921440	rs4407079	16	29931899	A	G	0.511247	0.000948604	0.000928287	0.306835	0.224628	0.0274454	2.73362e-16	0.00422301	0.00416465	0.310576	0.65536	20	0.728103	1
ENSG00000198774	12	RASSF9	86212334	rs4919770	12	86238050	T	G	0.377301	0.000939611	0.0009157	0.304839	-0.228882	0.034574	3.59055e-11	-0.00410523	0.00404853	0.310581	0.904859	20	0.728103	1
ENSG00000108039	10	XPNPEP1	111653918	rs7078789	10	111664595	G	A	0.439673	-0.00094971	0.000925988	0.305072	0.233865	0.0349266	2.14341e-11	-0.00406092	0.00400567	0.310681	0.184355	20	0.728103	1
ENSG00000253669	8	GASAL1	103820006	rs1434235	8	103843032	G	A	0.437628	0.00093527	0.000913114	0.30571	-0.209445	0.0295913	1.46346e-12	-0.00446548	0.0044051	0.310723	0.499168	18	0.728103	1
ENSG00000182722	7	SEPHS1P1	64313254	rs10271473	7	64324235	G	A	0.49182	0.00092773	0.000912693	0.309403	-0.401277	0.0298123	2.68563e-41	-0.00231195	0.00228095	0.310779	0.0503686	20	0.728103	1
ENSG00000280109	21	PLAC4	42552936	rs914187	21	42619749	T	C	0.406953	0.000949706	0.000929531	0.306921	0.381677	0.0480573	1.98735e-15	0.00248824	0.00245545	0.310891	0.757664	20	0.728103	1
ENSG00000227805	10	RPL21P90	97759768	rs12263592	10	97851432	A	G	0.130879	-0.00145918	0.00141655	0.302967	-0.29316	0.052139	1.88031e-08	0.0049774	0.00491242	0.310951	0.255692	9	0.728103	1
ENSG00000075415	12	SLC25A3	98993763	rs11831003	12	99101457	G	A	0.0961145	-0.00169146	0.00166284	0.309054	0.56134	0.0489673	2.01049e-30	-0.00301325	0.00297391	0.310951	0.705042	17	0.728103	1
ENSG00000272420	1	AL513477.2	2294784	rs3795272	1	2284195	C	T	0.349693	0.000931749	0.000918669	0.310469	0.620996	0.0276213	6.15194e-112	0.00150041	0.00148085	0.310961	0.580656	13	0.728103	1
ENSG00000185485	3	SDHAP1	195701904	rs863582	3	195478694	G	A	0.329243	-0.000995298	0.00098084	0.31023	-0.607242	0.0353422	3.6351e-66	0.00163905	0.00161805	0.311072	0.100016	20	0.728103	1
ENSG00000269896	1	AL513477.1	2283056	rs3795272	1	2284195	C	T	0.349693	0.000931749	0.000918669	0.310469	-0.550309	0.0282593	1.84102e-84	-0.00169314	0.00167163	0.311124	0.517375	13	0.728103	1
ENSG00000265399	18	AP005329.2	3218835	rs4798075	18	3247256	A	C	0.211656	0.00120592	0.00118287	0.307972	-0.441082	0.0496419	6.37604e-19	-0.00273399	0.00269933	0.311136	0.633693	16	0.728103	1
ENSG00000181938	16	GINS3	58384518	rs9935201	16	58454844	G	A	0.0879346	-0.00164913	0.00160015	0.302723	-0.303277	0.0554255	4.45489e-08	0.0054377	0.00536895	0.311154	0.965015	9	0.728103	1
ENSG00000169436	8	COL22A1	139763381	rs10101430	8	139824057	G	A	0.447853	0.000949805	0.000926027	0.305044	-0.183744	0.0288268	1.8406e-10	-0.00516916	0.00510459	0.311227	0.1685	5	0.728103	1
ENSG00000166573	18	GALR1	74975830	rs2850915	18	74952696	A	G	0.440695	-0.000940757	0.000925973	0.309646	0.413382	0.0331811	1.25901e-35	-0.00227575	0.00224743	0.311249	0.149069	20	0.728103	1
ENSG00000169064	3	ZBBX	167041646	rs1403646	3	167121000	G	A	0.126789	-0.00138909	0.00136987	0.310568	-0.88702	0.0477187	3.98145e-77	0.00156602	0.00154665	0.311287	0.287338	14	0.728103	1
ENSG00000122068	3	FYTTD1	197489258	rs6583257	3	197499044	G	A	0.130879	-0.00135587	0.00132125	0.304799	0.274545	0.0441184	4.87993e-10	-0.00493859	0.00487751	0.311289	0.764483	7	0.728103	1
ENSG00000287449	4	AC108019.2	141499905	rs2321270	4	141422317	T	G	0.262781	0.00103393	0.00101613	0.308911	-0.376812	0.0371439	3.49994e-24	-0.00274388	0.00271019	0.311333	0.780371	20	0.728103	1
ENSG00000258711	14	AL358334.2	51425848	rs17123266	14	51428551	T	G	0.0582822	0.00191005	0.00188458	0.310815	1.20873	0.0575221	4.95932e-98	0.00158021	0.00156095	0.311377	0.847283	14	0.728103	1
ENSG00000141750	17	STAC2	37374496	rs1457818	17	37374646	A	C	0.0797546	-0.00180637	0.00176976	0.307404	0.440498	0.0556679	2.51341e-15	-0.00410074	0.00405092	0.311396	0.98121	12	0.728103	1
ENSG00000247570	8	SDCBPP2	70856033	rs7013896	8	70836655	G	T	0.400818	-0.000952241	0.0009266	0.304104	0.173402	0.0297052	5.30114e-09	-0.00549151	0.00542582	0.311487	0.935175	5	0.728183	1
ENSG00000154447	4	SH3RF1	170103758	rs13435077	4	170252904	T	C	0.104294	-0.0015923	0.00156638	0.309367	-0.528744	0.0492493	6.89074e-27	0.00301148	0.0029757	0.311526	0.0242194	17	0.728183	1
ENSG00000255717	11	SNHG1	62621440	rs2269353	11	62623214	A	G	0.0439673	0.00211614	0.00208928	0.311129	1.16694	0.0573015	3.42134e-92	0.0018134	0.0017926	0.311727	0.60312	12	0.728454	1
ENSG00000106976	9	DNM1	130985730	rs10819371	9	130947633	T	C	0.382413	0.000942474	0.000928065	0.309855	0.348467	0.0303431	1.58358e-30	0.00270463	0.00267367	0.311739	0.232032	17	0.728454	1
ENSG00000261402	9	AL591222.1	19928014	rs2051134	9	19889326	A	C	0.378323	0.000928523	0.00091772	0.311647	0.976968	0.0262641	7.38766e-303	0.000950413	0.000939703	0.311826	0.182155	20	0.728544	1
ENSG00000231758	2	ARHGAP15-AS1	144400225	rs1035271	2	144660922	T	C	0.529652	-0.000939324	0.000925447	0.310108	-0.338289	0.0291686	4.23258e-31	0.00277669	0.00274613	0.311954	0.700669	20	0.728553	1
ENSG00000230513	22	THAP7-AS1	21360403	rs2239961	22	21363960	A	G	0.211656	0.00112958	0.00111628	0.311579	-0.842903	0.0332144	4.45433e-142	-0.0013401	0.00132538	0.311964	0.848117	10	0.728553	1
ENSG00000089639	19	GMIP	19747376	rs2288865	19	19763635	T	C	0.217791	-0.00109291	0.0010716	0.307784	0.281569	0.0365385	1.29726e-14	-0.00388149	0.003839	0.311985	0.140231	18	0.728553	1
ENSG00000144460	2	NYAP2	226391580	rs2030199	2	226261607	G	A	0.178937	-0.00120864	0.00118434	0.307482	0.292909	0.0395463	1.29453e-13	-0.00412636	0.00408159	0.312032	0.209053	11	0.728553	1
ENSG00000145241	4	CENPC	68372850	rs2242331	4	68447200	G	A	0.304703	-0.00100215	0.000981643	0.307306	0.231397	0.0325301	1.13286e-12	-0.00433087	0.00428572	0.312238	0.939699	20	0.728553	1
ENSG00000271857	6	AL096865.1	45389279	rs10498760	6	45363796	A	C	0.0828221	-0.00156778	0.00152911	0.305227	-0.292346	0.0489025	2.25697e-09	0.00536276	0.00530686	0.31224	0.202404	4	0.728553	1
ENSG00000255559	8	ZNF252P-AS1	146229814	rs4628292	8	146251362	C	T	0.0695297	0.00174702	0.00170484	0.305487	0.361925	0.0594358	1.1338e-09	0.00482702	0.00477673	0.312242	0.312806	6	0.728553	1
ENSG00000257277	2	AC092652.1	144465374	rs1035271	2	144660922	T	C	0.529652	-0.000939324	0.000925447	0.310108	-0.352345	0.0327804	6.01375e-27	0.00266592	0.00263822	0.312256	0.605014	20	0.728553	1
ENSG00000188266	15	HYKK	78814810	rs2292117	15	78834689	A	G	0.374233	0.000925647	0.000914916	0.311667	-0.571938	0.0290595	3.09862e-86	-0.00161844	0.00160179	0.312306	0.00324628	20	0.728553	1
ENSG00000100504	14	PYGL	51367905	rs17123266	14	51428551	T	G	0.0582822	0.00191005	0.00188458	0.310815	0.816332	0.0643908	7.85446e-37	0.00233979	0.00231596	0.312356	0.344765	15	0.728553	1
ENSG00000170175	17	CHRNB1	7354704	rs9217	17	7363088	C	T	0.344581	-0.000927476	0.00091669	0.31165	0.554243	0.0304306	4.04453e-74	-0.00167341	0.0016565	0.312395	0.717727	20	0.728553	1
ENSG00000166401	18	SERPINB8	61662138	rs17072279	18	61629364	C	T	0.0664622	-0.00201437	0.00196897	0.306279	0.437187	0.0684613	1.70385e-10	-0.00460757	0.00456114	0.312409	0.312188	6	0.728553	1
ENSG00000182179	3	UBA7	49847014	rs6802890	3	49832261	G	A	0.474438	-0.000934627	0.000912311	0.305618	-0.188911	0.0317998	2.83941e-09	0.00494745	0.0049006	0.312707	0.0162507	16	0.729125	1
ENSG00000256660	12	CLEC12B	10167310	rs935538	12	10152679	A	G	0.48773	0.000928113	0.000912697	0.309205	-0.333041	0.0398616	6.54709e-17	-0.00278678	0.00276072	0.312763	0.373504	20	0.729125	1
ENSG00000231365	1	WARS2-AS1	119750805	rs10923766	1	119726932	A	G	0.278119	-0.00102415	0.00101431	0.312636	-1.00711	0.030008	6.11259e-247	0.00101692	0.0010076	0.312855	0.378556	20	0.729125	1
ENSG00000181896	19	ZNF101	19786962	rs2288865	19	19763635	T	C	0.217791	-0.00109291	0.0010716	0.307784	0.242839	0.0346837	2.53182e-12	-0.00450055	0.00445938	0.312864	0.268625	20	0.729125	1
ENSG00000275835	15	TUBGCP5	22861686	rs8029154	15	22835646	A	G	0.095092	-0.00149416	0.00147838	0.312173	-0.828234	0.0463661	2.29296e-71	0.00180404	0.00178784	0.312946			0.729125	1
ENSG00000198382	11	UVRAG	75690766	rs11236511	11	75448759	T	C	0.0920245	0.00146669	0.00143067	0.305281	-0.320069	0.0561974	1.23052e-08	-0.00458241	0.00454172	0.312994	0.922371	7	0.729125	1
ENSG00000241058	10	NSUN6	18891352	rs7907153	10	18931512	T	C	0.460123	0.000934681	0.000925427	0.312496	-0.629263	0.0290495	4.71162e-104	-0.00148536	0.00147225	0.313021	0.00854684	20	0.729125	1
ENSG00000172548	5	NIPAL4	156894476	rs7725846	5	156937970	T	C	0.383436	-0.000944396	0.000927162	0.308398	0.2166	0.0296016	2.53219e-13	-0.00436009	0.00432179	0.313042	0.770616	20	0.729125	1
ENSG00000180376	3	CCDC66	56623527	rs6791987	3	56579538	T	C	0.411043	-0.000935856	0.000926706	0.312556	-0.6869	0.0346583	2.03364e-87	0.00136244	0.00135086	0.313183	0.201218	20	0.729342	1
ENSG00000089737	14	DDX24	94531096	rs1012016	14	94497968	A	C	0.207566	0.00113802	0.00111665	0.308138	0.263397	0.0377878	3.15976e-12	0.00432054	0.00428449	0.313255	0.390876	20	0.729397	1
ENSG00000116120	2	FARSB	223476214	rs10194743	2	223518151	A	G	0.283231	-0.001023	0.00101299	0.312555	-0.589155	0.0345367	3.00613e-65	0.00173638	0.00172241	0.313401	0.105652	16	0.729531	1
ENSG00000275074	8	NUDT18	21965658	rs716008	8	21952850	A	G	0.281186	-0.000990722	0.000980775	0.312427	0.499842	0.0323314	6.4667e-54	-0.00198207	0.00196635	0.313458	0.492575	17	0.729531	1
ENSG00000274718	13	AL136964.1	108524226	rs816958	13	108522895	G	A	0.518405	-0.000938586	0.000925915	0.310733	-0.29664	0.0315666	5.59893e-21	0.00316406	0.00313945	0.313532	0.691415	6	0.729531	1
ENSG00000213938	2	SEPHS1P6	200524863	rs6759018	2	200620763	T	C	0.334356	-0.00092941	0.000917653	0.31115	-0.447017	0.0439645	2.76462e-24	0.00207914	0.002063	0.313539	0.00952669	17	0.729531	1
ENSG00000084072	1	PPIE	40193720	rs12074147	1	40203722	C	T	0.352761	0.000973444	0.000965346	0.313267	0.835844	0.0285657	3.30705e-188	0.00116462	0.00115562	0.313555	0.164479	15	0.729531	1
ENSG00000256574	10	OR13A1	45804401	rs11239480	10	45849370	T	C	0.124744	-0.0014522	0.00141956	0.306311	0.29899	0.0511358	5.00608e-09	-0.00485701	0.00481997	0.313605	0.38737	6	0.729534	1
ENSG00000138346	10	DNA2	70202850	rs2031098	10	70220535	A	G	0.108384	-0.00162525	0.00161129	0.313136	-1.22127	0.0568897	3.14664e-102	0.00133079	0.00132082	0.31367	0.108939	20	0.729534	1
ENSG00000271335	10	AL117336.2	35614404	rs2504352	10	35671151	T	C	0.351738	0.000936179	0.000928494	0.313322	0.810027	0.0319219	4.73158e-142	0.00115574	0.00114715	0.313703	0.352321	20	0.729534	1
ENSG00000233200	10	LINC02634	35514174	rs2504352	10	35671151	T	C	0.351738	0.000936179	0.000928494	0.313322	0.88277	0.0368355	6.41417e-127	0.0010605	0.00105273	0.31375	0.423479	20	0.729534	1
ENSG00000228544	9	CCDC183-AS1	139700840	rs2784098	9	139701666	G	A	0.194274	0.00113114	0.00112088	0.312897	0.544962	0.0363273	7.18385e-51	0.00207564	0.00206145	0.31399	0.468031	18	0.72998	1
ENSG00000197498	6	RPF2	111326342	rs1704721	6	111248987	A	C	0.155419	0.0012434	0.00122083	0.308444	-0.273181	0.0416791	5.58718e-11	-0.00455157	0.00452257	0.314217	0.520739	17	0.730321	1
ENSG00000136710	2	CCDC115	131097889	rs12232961	2	131089343	T	G	0.215746	-0.00112527	0.00111484	0.312801	0.465523	0.0355291	3.18267e-39	-0.00241723	0.0024019	0.314233	0.0440211	12	0.730321	1
ENSG00000253251	5	SHLD3	64923804	rs149514	5	64851737	C	A	0.4591	0.000921177	0.000912868	0.312926	-0.43412	0.0331075	2.79443e-39	-0.00212194	0.00210902	0.314354	0.715134	20	0.730346	1
ENSG00000101463	20	SYNDIG1	24548758	rs11699457	20	24615239	A	G	0.192229	-0.00114675	0.001134	0.311901	-0.358649	0.035896	1.6634e-23	0.00319741	0.00317801	0.314366	0.0637155	20	0.730346	1
ENSG00000167523	16	SPATA33	89730914	rs7188458	16	89726484	A	G	0.392638	-0.000921845	0.00091438	0.313375	0.466146	0.0299597	1.38021e-54	-0.00197759	0.00196569	0.314389	0.147187	20	0.730346	1
ENSG00000070031	11	SCT	626745	rs11607049	11	682054	T	C	0.0797546	-0.0016469	0.00163079	0.312555	0.767033	0.0694738	2.43396e-28	-0.0021471	0.00213498	0.314571	0.0239692	18	0.73036	1
ENSG00000075340	2	ADD2	70915054	rs17698193	2	70889498	G	A	0.212679	-0.00117993	0.00116448	0.310933	-0.281892	0.0343601	2.32377e-16	0.00418576	0.00416234	0.314596	0.796011	12	0.73036	1
ENSG00000219607	6	PPP1R3G	5087648	rs463951	6	5089278	G	A	0.52045	0.00210362	0.00207558	0.310816	0.239607	0.0297274	7.62136e-16	0.00877948	0.00873066	0.314612	0.855644	20	0.73036	1
ENSG00000122194	6	PLG	161149200	rs1247555	6	161189018	A	C	0.485685	-0.00092185	0.000913148	0.312721	-0.523306	0.046191	9.40778e-30	0.00176159	0.00175187	0.314634	0.0318752	18	0.73036	1
ENSG00000275734	16	AC010538.1	89744844	rs7188458	16	89726484	A	G	0.392638	-0.000921845	0.00091438	0.313375	-0.414665	0.0299133	1.0733e-43	0.00222311	0.00221093	0.314652	0.29514	20	0.73036	1
ENSG00000101019	20	UQCC1	33945102	rs224333	20	34023962	A	G	0.365031	-0.000928879	0.000916154	0.310635	-0.310855	0.0398379	6.04599e-15	0.00298815	0.00297199	0.314686	0.161354	20	0.73036	1
ENSG00000183444	7	OR7E38P	97595894	rs17595064	7	97611341	A	G	0.215746	-0.00115461	0.00113573	0.309332	-0.280219	0.0419429	2.37393e-11	0.00412038	0.00409966	0.314871	0.0834904	6	0.730676	1
ENSG00000172244	5	C5orf34	43501030	rs4072919	5	43525202	G	A	0.496933	-0.000923538	0.000912688	0.311592	0.320321	0.0376416	1.74288e-17	-0.00288317	0.00286937	0.314989	0.427374	15	0.730838	1
ENSG00000138768	4	USO1	76692600	rs11938067	4	76669538	G	A	0.395706	0.00092441	0.000916193	0.31299	0.33778	0.031105	1.80029e-27	0.00273672	0.00272407	0.315069	0.358714	19	0.730856	1
ENSG00000246174	11	KCTD21-AS1	77868593	rs10793289	11	77850517	A	C	0.462168	0.000917221	0.000912835	0.314991	-1.1187	0.0229616	0	-0.000819901	0.000816153	0.315094	0.796234	20	0.730856	1
ENSG00000176971	11	FIBIN	27017146	rs4923412	11	27053399	T	C	0.370143	0.000986524	0.000975305	0.311776	0.258914	0.0303899	1.59907e-17	0.00381023	0.00379336	0.315163	0.187366	18	0.730904	1
ENSG00000067596	17	DHX8	41624470	rs4632174	17	41533147	C	T	0.152352	0.00135949	0.00133846	0.309767	0.317434	0.0475804	2.53149e-11	0.00428275	0.00426509	0.315311	0.102326	10	0.731052	1
ENSG00000114638	3	UPK1B	118908177	rs4284973	3	118913054	G	A	0.0327198	0.00237609	0.00235055	0.312081	0.966098	0.111006	3.22909e-18	0.00245947	0.00244939	0.315323	0.733892	16	0.731052	1
ENSG00000128641	2	MYO1B	192200013	rs12998932	2	192219718	G	A	0.370143	-0.000991598	0.000975215	0.309249	-0.196705	0.0309773	2.15376e-10	0.00504105	0.00502092	0.315374	0.876941	10	0.731058	1
ENSG00000249685	4	AC079921.2	39136380	rs9996285	4	39132176	A	G	0.42229	-0.000918363	0.000913763	0.314881	-0.580939	0.0292397	7.68173e-88	0.00158082	0.00157492	0.315499	0.536244	20	0.731234	1
ENSG00000261175	16	LINC02188	86759708	rs4843180	16	86753070	T	C	0.392638	-0.000925804	0.000917352	0.312872	0.254062	0.0268451	2.96394e-21	-0.00364401	0.00363121	0.315608	0.188005	19	0.731374	1
ENSG00000264345	18	LINC01894	22540309	rs736209	18	22572080	A	G	0.385481	0.000944293	0.000927014	0.308374	0.219547	0.038462	1.14201e-08	0.00430109	0.00428909	0.315959	0.230027	6	0.732075	1
ENSG00000180543	8	TSPYL5	98287936	rs2567771	8	98285120	C	T	0.317996	-0.000969946	0.000965237	0.314955	0.554253	0.0390521	1.01733e-45	-0.00175001	0.00174587	0.316165	0.061132	20	0.732305	1
ENSG00000254689	8	LINC02235	82795385	rs1463259	8	82737745	T	C	0.251534	-0.00103711	0.00103076	0.31434	-0.440225	0.0394405	6.2756e-29	0.00235586	0.00235094	0.316298	0.533006	20	0.732305	1
ENSG00000100578	14	KIAA0586	58956059	rs7155836	14	59028006	T	C	0.245399	-0.00109522	0.00108269	0.311745	-0.285362	0.0389088	2.2316e-13	0.00383799	0.00383002	0.316305	0.0175717	19	0.732305	1
ENSG00000266513	18	AP002478.2	3770724	rs3786443	18	3776564	C	T	0.342536	-0.000979548	0.000966368	0.310755	0.190623	0.0286586	2.901e-11	-0.00513867	0.00512805	0.31631	0.759099	4	0.732305	1
ENSG00000274363	17	AC087742.1	4171356	rs4322703	17	4187940	C	T	0.317996	0.000991354	0.00097796	0.310728	0.201452	0.0304635	3.76885e-11	0.00492105	0.00491127	0.316348	0.53789	20	0.732305	1
ENSG00000164303	4	ENPP6	185076121	rs1882327	4	185136805	A	G	0.45501	-0.000918469	0.000913749	0.314817	-0.376052	0.0298214	1.85662e-36	0.0024424	0.00243756	0.31635	0.451831	15	0.732305	1
ENSG00000076650	19	GPATCH1	33596626	rs12461839	19	33569500	A	G	0.146217	-0.00123321	0.00122286	0.31323	0.386397	0.0447128	5.53498e-18	-0.00319157	0.00318625	0.316503	0.0772784	19	0.732548	1
ENSG00000186827	1	TNFRSF4	1148126	rs13306651	1	1226063	A	G	0.0163599	0.0036238	0.00358904	0.312647	1.00054	0.127788	4.89218e-15	0.00362185	0.00361682	0.316638	0.0586462	19	0.732747	1
ENSG00000111912	6	NCOA7	126177744	rs584032	6	126165003	A	G	0.416155	0.000917408	0.000913885	0.315449	-0.40451	0.0296642	2.43641e-42	-0.00226795	0.00226535	0.316756	0.262015	20	0.732817	1
ENSG00000234323	9	LINC01505	109129374	rs1994206	9	109078599	T	C	0.0848671	0.00174059	0.00172302	0.312401	0.482769	0.0644739	7.00305e-14	0.00360544	0.00360138	0.316765	0.989616	6	0.732817	1
ENSG00000167618	19	LAIR2	55015498	rs4806768	19	55017508	T	C	0.44683	0.000920126	0.000915729	0.314992	0.397321	0.0346041	1.62669e-30	0.00231583	0.00231357	0.316838	0.544052	4	0.732874	1
ENSG00000131042	19	LILRB2	54781352	rs651279	19	54813762	C	T	0.301636	0.000977522	0.000967238	0.312192	0.240411	0.03331	5.30008e-13	0.00406604	0.00406252	0.316891	0.876969	7	0.732883	1
ENSG00000165650	10	PDZD8	119085868	rs2532844	10	119098898	A	G	0.152352	-0.001272	0.00126743	0.315571	-0.536739	0.0404433	3.39232e-40	0.00236986	0.0023681	0.316951	0.647592	11	0.73291	1
ENSG00000232949	7	AC002480.2	22635736	rs1122913	7	22602932	A	G	0.610429	-0.000918008	0.000915288	0.315874	-0.479764	0.0330827	1.17765e-47	0.00191346	0.00191234	0.317029	0.967889	20	0.732978	1
ENSG00000259315	15	ACTG1P17	83401140	rs8033106	15	83299461	C	T	0.260736	-0.00107598	0.00106212	0.311036	0.209386	0.0331327	2.62193e-10	-0.00513872	0.00513728	0.317175	0.467181	20	0.733063	1
ENSG00000087301	14	TXNDC16	52958277	rs8004586	14	52956192	G	A	0.0715746	-0.00168491	0.00168125	0.316258	-0.964368	0.0605312	3.81558e-57	0.00174717	0.00174682	0.317213	0.531336	16	0.733063	1
ENSG00000097007	9	ABL1	133675732	rs11792273	9	133754032	G	A	0.0674847	-0.00168956	0.00168264	0.315325	0.592321	0.0535457	1.91803e-28	-0.00285243	0.00285244	0.317311	0.860244	19	0.733063	1
ENSG00000163320	3	CGGBP1	88150064	rs12629581	3	88171228	C	A	0.121677	-0.00132998	0.00132818	0.316656	0.837736	0.0464325	9.11354e-73	-0.00158759	0.00158788	0.3174	0.00547675	20	0.733063	1
ENSG00000108797	17	CNTNAP1	40843280	rs12603358	17	40797406	G	T	0.572597	-0.000966098	0.000959109	0.313797	-0.252449	0.0311824	5.68543e-16	0.00382691	0.00382852	0.317514	0.530206	15	0.733063	1
ENSG00000141622	18	RNF165	43974938	rs17766830	18	44040660	C	T	0.262781	0.00104554	0.0010333	0.311611	0.194829	0.0303067	1.28804e-10	0.00536646	0.00536892	0.317533	0.138959	9	0.733063	1
ENSG00000197696	15	NMB	85200077	rs17532346	15	85171495	C	A	0.263804	-0.00102827	0.00101526	0.31115	-0.17392	0.0280944	5.99548e-10	0.00591231	0.00591513	0.317541	0.992886	19	0.733063	1
ENSG00000182134	1	TDRKH	151753238	rs3811414	1	151763246	G	A	0.141104	-0.00128245	0.00126994	0.312565	-0.30218	0.0433633	3.20186e-12	0.004244	0.00424648	0.317593	0.244987	8	0.733063	1
ENSG00000071994	6	PDCD2	170889082	rs7775031	6	170907734	A	G	0.449898	0.000932366	0.000928532	0.315316	0.290041	0.028189	7.88648e-25	0.0032146	0.00321659	0.31761	0.235773	20	0.733063	1
ENSG00000130208	19	APOC1	45420055	rs204468	19	45490636	T	C	0.370143	-0.000924634	0.000916098	0.312822	0.233555	0.032813	1.09712e-12	-0.00395897	0.00396166	0.317639	0.370602	10	0.733063	1
ENSG00000129151	11	BBOX1	27105814	rs4923411	11	27053357	A	G	0.433538	0.000914878	0.000913623	0.316646	0.442839	0.0284506	1.25515e-54	0.00206594	0.00206737	0.317645	0.215769	20	0.733063	1
ENSG00000220256	2	AC093802.1	240715506	rs1574030	2	240721728	A	G	0.242331	0.0010286	0.00101812	0.312357	-0.250619	0.0368905	1.0938e-11	-0.00410425	0.00410712	0.317649	0.0709653	20	0.733063	1
ENSG00000143502	1	SUSD4	223465868	rs17163816	1	223503982	T	C	0.46319	0.000912395	0.00091286	0.317557	-0.820558	0.0261315	1.9572e-216	-0.00111192	0.00111305	0.317802	0.156877	20	0.73327	1
ENSG00000212232	20	SNORD17	17943471	rs7271350	20	17945243	C	T	0.265849	0.000980695	0.000971223	0.312613	0.222743	0.032584	8.14526e-12	0.00440281	0.0044076	0.317836	0.268416	8	0.73327	1
ENSG00000122376	10	SHLD2	88902570	rs9421583	10	88866716	G	A	0.290389	-0.000983162	0.000979968	0.315736	0.317842	0.0318575	1.92189e-23	-0.00309324	0.00309874	0.31817	0.575331	12	0.733927	1
ENSG00000262097	16	LINC02185	14102545	rs1794242	16	14102548	A	G	0.4182	0.000927234	0.000926622	0.316991	0.358831	0.0274894	6.07441e-39	0.00258404	0.00258991	0.318408	0.603141	20	0.734265	1
ENSG00000286302	4	AC084724.1	170495540	rs3756284	4	170601449	C	T	0.127812	0.0013521	0.00134091	0.313291	0.434181	0.0634527	7.77713e-12	0.00311414	0.00312173	0.318489	0.3748	20	0.734265	1
ENSG00000068745	3	IP6K2	48751611	rs12496747	3	48819376	T	G	0.0654397	-0.00192395	0.00192394	0.317308	0.932085	0.0657932	1.46877e-45	-0.00206414	0.00206926	0.31851	0.0153785	6	0.734265	1
ENSG00000159409	1	CELF3	151680906	rs3811414	1	151763246	G	A	0.141104	-0.00128245	0.00126994	0.312565	-0.26481	0.0414088	1.60536e-10	0.00484292	0.00485508	0.318524			0.734265	1
ENSG00000167646	19	DNAAF3	55674060	rs6509933	19	55683104	C	T	0.341513	-0.000969686	0.000966635	0.315785	0.376004	0.040338	1.14897e-20	-0.00257893	0.00258566	0.318572	0.0321704	13	0.734265	1
ENSG00000143614	1	GATAD2B	153828671	rs9426935	1	153769400	C	T	0.486708	-0.000928245	0.000925206	0.315723	0.221843	0.0243451	8.05508e-20	-0.00418424	0.00419574	0.318639	0.0880184	20	0.734265	1
ENSG00000239653	3	PSMD6-AS2	63993761	rs3774718	3	63943984	A	G	0.337423	-0.000943027	0.000931654	0.311439	-0.167679	0.0288262	5.99464e-09	0.00562399	0.00563966	0.318657	0.653603	19	0.734265	1
ENSG00000127951	7	FGL2	76825926	rs4463350	7	76851264	G	T	0.162577	-0.00121737	0.00121883	0.317893	-0.681012	0.040181	1.97029e-64	0.00178759	0.00179285	0.318732	0.818205	19	0.734272	1
ENSG00000148484	10	RSU1	16746036	rs921742	10	16851408	A	C	0.135992	-0.00132305	0.00132499	0.318017	0.770295	0.0434211	2.05463e-70	-0.00171759	0.00172282	0.318783	0.727019	15	0.734272	1
ENSG00000078674	8	PCM1	17832916	rs478420	8	17792853	G	A	0.382413	-0.000924625	0.00092728	0.318698	0.92019	0.0272761	1.70592e-249	-0.00100482	0.00100814	0.318909	0.745984	20	0.734272	1
ENSG00000237940	2	LINC01238	242916130	rs4973657	2	242873800	A	G	0.134969	0.00305442	0.00303088	0.313566	-0.336528	0.050311	2.24748e-11	-0.00907627	0.00910796	0.318997	0.538635	6	0.734272	1
ENSG00000237654	11	AP003025.1	131391695	rs423399	11	131405729	G	A	0.165644	0.00122872	0.00121789	0.313028	-0.244439	0.0384926	2.14915e-10	-0.00502669	0.00504489	0.319059	0.216686	6	0.734272	1
ENSG00000225889	2	AC012368.1	64425183	rs17739675	2	64494913	A	C	0.130879	0.00127178	0.00127484	0.318472	-0.900208	0.0449506	3.2283e-89	-0.00141277	0.00141792	0.319072	0.238321	20	0.734272	1
ENSG00000236888	1	RPS20P5	58071698	rs7543546	1	58062717	C	T	0.435583	0.000936619	0.000929206	0.313465	-0.186049	0.0283726	5.47665e-11	-0.00503425	0.00505306	0.319116	0.829793	9	0.734272	1
ENSG00000169629	2	RGPD8	113159006	rs6542056	2	113192136	A	G	0.159509	0.00121431	0.00121839	0.318935	-1.31955	0.0390745	5.41902e-250	-0.000920241	0.000923737	0.319145	0.322979	20	0.734272	1
ENSG00000162753	1	SLC9C2	173520905	rs12561796	1	173633528	T	C	0.119632	-0.00138696	0.00139077	0.31864	1.01836	0.0501976	1.6731e-91	-0.00136195	0.00136735	0.319224	0.184144	20	0.734272	1
ENSG00000257126	14	FOXG1-AS1	29215190	rs10129700	14	29198203	A	C	0.399796	0.000917827	0.000917284	0.317024	-0.308777	0.0295055	1.25017e-25	-0.00297246	0.00298425	0.319226	0.315184	18	0.734272	1
ENSG00000278917	19	AC006213.6	44397474	rs10408461	19	44330772	G	A	0.40593	-0.000913438	0.000914056	0.317638	-0.369958	0.031107	1.28547e-32	0.00246903	0.00247941	0.31934	0.706407	20	0.734272	1
ENSG00000105204	19	DYRK1B	40320416	rs3810383	19	40315402	G	A	0.43865	0.00092747	0.000925734	0.316404	0.246806	0.0276733	4.72394e-19	0.00375789	0.00377445	0.319438	0.250719	11	0.734272	1
ENSG00000167325	11	RRM1	4138050	rs12806698	11	4115974	A	C	0.284254	-0.00101455	0.00101779	0.318854	0.690696	0.036105	1.4147e-81	-0.00146888	0.00147558	0.31951	0.0744117	20	0.734272	1
ENSG00000151458	4	ANKRD50	125609545	rs10518442	4	125594268	A	C	0.160532	-0.00122683	0.0012191	0.314252	-0.354736	0.052311	1.19105e-11	0.00345843	0.00347428	0.319523	0.976085	8	0.734272	1
ENSG00000013293	3	SLC7A14	170240600	rs11924505	3	170246133	A	C	0.0715746	0.00179366	0.00177488	0.312217	0.36133	0.0628598	9.02068e-09	0.00496405	0.00498741	0.319583	0.0686373	6	0.734272	1
ENSG00000145882	5	PCYOX1L	148743408	rs783777	5	148731218	A	G	0.162577	0.00121582	0.00121638	0.317534	-0.439972	0.040689	2.98671e-27	-0.0027634	0.00277646	0.319593	0.0864734	16	0.734272	1
ENSG00000183831	1	ANKRD45	173608232	rs12561796	1	173633528	T	C	0.119632	-0.00138696	0.00139077	0.31864	-0.787664	0.0497577	1.93176e-56	0.00176085	0.00176919	0.319598	0.0921224	20	0.734272	1
ENSG00000105171	19	POP4	30102667	rs16963084	19	30093352	T	C	0.0102249	0.00402561	0.00398905	0.312896	-0.757978	0.12607	1.8283e-09	-0.00531098	0.00533637	0.319618			0.734272	1
ENSG00000160396	19	HIPK4	40890633	rs10415181	19	40805097	A	G	0.153374	-0.00122977	0.00122083	0.313777	-0.369829	0.0574388	1.20527e-10	0.00332525	0.00334121	0.319628	0.236976	5	0.734272	1
ENSG00000010610	12	CD4	6912994	rs2707210	12	6902002	G	T	0.53272	-0.000928456	0.000925932	0.315993	-0.22734	0.028005	4.74533e-16	0.00408399	0.00410384	0.319657	0.233105	8	0.734272	1
ENSG00000160957	8	RECQL4	145739950	rs13254911	8	145728735	T	C	0.462168	0.000925579	0.000915274	0.311893	-0.157262	0.0281299	2.26359e-08	-0.0058856	0.00591452	0.319683	0.0721907	15	0.734272	1
ENSG00000129128	4	SPCS3	177247256	rs10027831	4	177256699	C	T	0.429448	-0.000915636	0.000914518	0.316719	-0.265752	0.0299055	6.31259e-19	0.00344545	0.00346302	0.319772	0.206584	17	0.734364	1
ENSG00000243710	1	CFAP57	43679015	rs12087752	1	43641073	C	T	0.290389	-0.0010106	0.00101435	0.319103	-0.53704	0.0317907	5.06899e-64	0.00188179	0.00189206	0.319943	0.176796	20	0.734603	1
ENSG00000235618	10	FAM21EP	51804252	rs2338056	10	51817644	G	A	0.162577	0.00126494	0.00126987	0.319196	-0.677511	0.038576	4.73053e-69	-0.00186703	0.00187733	0.319973	0.553013	11	0.734603	1
ENSG00000149328	11	GLB1L2	134225002	rs574328	11	134187896	A	G	0.259714	0.00101277	0.00101635	0.319017	0.452143	0.0313267	3.20271e-47	0.00223993	0.0022532	0.320168	0.019167	20	0.734827	1
ENSG00000145349	4	CAMK2D	114527636	rs4834348	4	114426315	T	G	0.472393	-0.000918693	0.000912766	0.314178	-0.192557	0.0304177	2.44486e-10	0.00477102	0.00479978	0.320219	0.302317	19	0.734827	1
ENSG00000123200	13	ZC3H13	46577747	rs17428874	13	46529562	G	A	0.270961	0.000965493	0.000968195	0.318663	-0.374128	0.0305849	2.08502e-34	-0.00258065	0.00259645	0.320265	0.300259	11	0.734827	1
ENSG00000247679	5	AC139795.2	177042498	rs234375	5	177001709	T	C	0.51227	0.000911859	0.000912715	0.317765	0.302407	0.0308729	1.18049e-22	0.00301534	0.00303383	0.320269	0.233698	16	0.734827	1
ENSG00000272650	4	AC110792.3	54863730	rs9993372	4	54894698	C	A	0.369121	0.000936487	0.000930337	0.314122	-0.176344	0.0282052	4.04741e-10	-0.00531057	0.00534363	0.320314	0.325052	11	0.734827	1
ENSG00000163406	3	SLC15A2	121638142	rs2877566	3	121637178	A	C	0.4182	0.000909204	0.000913324	0.319498	0.47257	0.0301013	1.52784e-55	0.00192395	0.00193655	0.320469	0.990398	20	0.735053	1
ENSG00000272143	13	FGF14-AS2	103047516	rs6491681	13	103021415	T	C	0.255624	0.00102924	0.00103345	0.319286	-0.4339	0.0310278	1.9459e-44	-0.00237206	0.0023878	0.32051	0.281739	14	0.735053	1
ENSG00000286443	17	AC091178.2	37245712	rs12453656	17	37226399	G	A	0.221881	-0.00111045	0.00111505	0.31931	0.490434	0.0360301	3.40826e-42	-0.00226422	0.00227968	0.320602	0.400105	15	0.735067	1
ENSG00000090104	1	RGS1	192547024	rs2984920	1	192544795	A	G	0.179959	-0.00119375	0.00118352	0.313146	0.223092	0.0391577	1.21738e-08	-0.00535092	0.00538757	0.320614	0.744886	7	0.735067	1
ENSG00000160218	21	TRAPPC10	45479312	rs2238711	21	45453956	G	A	0.153374	-0.00122717	0.00122023	0.314566	-0.2888	0.0462385	4.21435e-10	0.00424922	0.00427961	0.320759	0.900668	12	0.735289	1
ENSG00000146587	7	RBAK	5097285	rs9689983	7	5024540	A	G	0.0603272	-0.00177573	0.00178749	0.320505	1.30355	0.0643281	2.66881e-91	-0.00136223	0.00137289	0.321086	0.924673	9	0.735898	1
ENSG00000164989	9	CCDC171	15807351	rs451878	9	15636260	C	A	0.472393	-0.000906375	0.000912778	0.320717	-0.72692	0.0299664	5.46919e-130	0.00124687	0.00125673	0.321123	0.0118087	20	0.735898	1
ENSG00000260630	16	SNAI3-AS1	88741696	rs11076696	16	88739988	T	G	0.287321	0.000961925	0.000969162	0.320937	-0.787306	0.0294815	4.10489e-157	-0.00122179	0.00123183	0.321271	0.910217	20	0.736127	1
ENSG00000248174	4	LINC02268	175077233	rs6838064	4	175041257	A	C	0.250511	0.00106996	0.00107868	0.321239	1.12971	0.0243096	0	0.000947104	0.000955042	0.32135	0.23342	19	0.736194	1
ENSG00000119965	10	C10orf88	124702122	rs1106056	10	124712961	G	A	0.099182	0.00147307	0.00147581	0.31821	-0.404727	0.0468052	5.28497e-18	-0.00363966	0.00367064	0.321413	0.198955	20	0.736195	1
ENSG00000286550	6	AL591002.1	35017342	rs3800426	6	35009196	T	G	0.380368	0.000910752	0.000916349	0.320275	0.388272	0.0291319	1.58929e-40	0.00234565	0.00236662	0.321617	0.413405	20	0.736195	1
ENSG00000168077	8	SCARA3	27512839	rs2439497	8	27550722	T	C	0.248466	0.00107674	0.00107955	0.318571	-0.321147	0.0365612	1.58014e-18	-0.0033528	0.00338315	0.321671	0.408172	14	0.736195	1
ENSG00000068120	17	COASY	40715890	rs12603358	17	40797406	G	T	0.572597	-0.000966098	0.000959109	0.313797	0.179558	0.0324287	3.07667e-08	-0.00538041	0.00542916	0.321675	0.607624	9	0.736195	1
ENSG00000148290	9	SURF1	136221082	rs658517	9	136222490	A	G	0.535787	-0.000907564	0.000915601	0.321577	0.94225	0.0251127	4.21481e-308	-0.000963189	0.000972057	0.321746	0.0681484	20	0.736195	1
ENSG00000266909	18	SLC25A6P4	77835885	rs1134231	18	77730807	A	C	0.342536	0.000978795	0.000976862	0.316354	0.22253	0.0335573	3.32632e-11	0.00439848	0.00443962	0.321816	0.1081	20	0.736195	1
ENSG00000153933	17	DGKE	54929198	rs1992554	17	54941516	C	T	0.293456	-0.00102198	0.00103062	0.321386	-0.719116	0.0307276	3.98936e-121	0.00142116	0.00143446	0.32182	0.0552258	10	0.736195	1
ENSG00000010539	16	ZNF200	3279273	rs186493	16	3289331	G	T	0.340491	0.000959333	0.000966051	0.320687	0.446294	0.0309027	2.8194e-47	0.00214955	0.00216972	0.321829	0.240454	20	0.736195	1
ENSG00000204138	1	PHACTR4	28761484	rs6682922	1	28690171	T	C	0.341513	0.000955352	0.000963716	0.321529	-0.878098	0.0322061	1.10568e-163	-0.00108798	0.00109823	0.321848	0.0714787	20	0.736195	1
ENSG00000179133	10	C10orf67	23562700	rs2036917	10	23633566	C	A	0.523517	-0.000911155	0.000914796	0.319241	-0.315762	0.0330317	1.18476e-21	0.00288557	0.00291279	0.321853	0.980431	16	0.736195	1
ENSG00000100433	14	KCNK10	88719849	rs3825677	14	88693683	G	A	0.228016	-0.00103662	0.00103271	0.315483	-0.234064	0.0381875	8.82483e-10	0.00442879	0.00447087	0.321887	0.134382	9	0.736195	1
ENSG00000231697	9	NANOGP5	102937898	rs7033350	9	102992644	G	A	0.0981595	-0.00143077	0.00142708	0.316061	0.357413	0.055945	1.67364e-10	-0.00400313	0.00404168	0.321948	0.790161	12	0.736223	1
ENSG00000196363	9	WDR5	137012788	rs4744560	9	136993590	T	C	0.448875	-0.000922667	0.000929086	0.320665	0.377067	0.0291644	3.08826e-38	-0.00244696	0.00247124	0.322089	0.0172359	7	0.736318	1
ENSG00000134779	18	TPGS2	34383394	rs7239554	18	34407757	A	G	0.133947	0.00127973	0.00128955	0.321012	0.67303	0.0455219	1.83688e-49	0.00190144	0.00192035	0.322099	0.386701	20	0.736318	1
ENSG00000144802	3	NFKBIZ	101563350	rs10936874	3	101713841	C	A	0.0981595	0.00146632	0.00147402	0.319847	0.518034	0.0521893	3.20709e-23	0.00283054	0.00285967	0.322265	0.295539	14	0.736318	1
ENSG00000231407	1	GORAB-AS1	170465691	rs12138644	1	170280662	T	C	0.296524	0.000979252	0.000979645	0.317505	-0.241654	0.0341004	1.37513e-12	-0.00405229	0.00409405	0.322272	0.837595	15	0.736318	1
ENSG00000121413	19	ZSCAN18	58612500	rs918545	19	58620068	T	C	0.150307	0.00125839	0.00126683	0.320547	-0.482164	0.0412244	1.33476e-31	-0.00260988	0.00263685	0.322286	0.628771	15	0.736318	1
ENSG00000184840	5	TMED9	177021724	rs234375	5	177001709	T	C	0.51227	0.000911859	0.000912715	0.317765	0.205461	0.0283363	4.14384e-13	0.00443812	0.00448426	0.322316	0.295889	8	0.736318	1
ENSG00000223963	1	THAP12P8	240933777	rs3932692	1	240962372	G	T	0.350716	0.000968767	0.000962648	0.314244	-0.161089	0.0295107	4.7971e-08	-0.00601386	0.00607658	0.322332	0.453435	15	0.736318	1
ENSG00000105708	19	ZNF14	19832601	rs12978668	19	19811837	C	T	0.362986	-0.000922152	0.000931044	0.321954	0.688651	0.0316028	2.83313e-105	-0.00133907	0.00135338	0.322454	0.58412	20	0.736486	1
ENSG00000135632	2	SMYD5	73447850	rs17348756	2	73413182	T	C	0.0889571	0.00141793	0.0014298	0.321345	-0.747853	0.0525588	6.06411e-46	-0.001896	0.00191651	0.322517	0.531384	12	0.736519	1
ENSG00000229676	19	ZNF492	22833800	rs12980342	19	22849357	C	T	0.134969	0.00136075	0.00137115	0.320992	-0.662034	0.0548892	1.69146e-33	-0.00205541	0.00207811	0.322625	0.761696	15	0.736599	1
ENSG00000160336	19	ZNF761	53950176	rs4803113	19	53934604	G	A	0.310838	0.000972942	0.000981932	0.321761	0.545861	0.0336675	4.06065e-59	0.0017824	0.00180222	0.322663	0.617769	7	0.736599	1
ENSG00000090372	19	STRN4	47236510	rs313842	19	47224317	C	T	0.282209	-0.00100752	0.00101455	0.320676	-0.339538	0.031612	6.54838e-27	0.00296734	0.00300079	0.322735	0.00282826	17	0.736599	1
ENSG00000105675	19	ATP4A	36047746	rs12973004	19	36058774	C	T	0.149284	-0.00122026	0.00122608	0.319612	0.354918	0.0408538	3.70465e-18	-0.00343814	0.00347713	0.322767	0.864594	4	0.736599	1
ENSG00000014919	10	COX15	101481254	rs1998290	10	101491236	G	A	0.142127	0.00126896	0.00127083	0.318023	-0.311219	0.0441365	1.77274e-12	-0.00407738	0.00412413	0.322827	0.681995	14	0.736599	1
ENSG00000267515	18	AP001029.3	12450744	rs529538	18	12428617	C	T	0.289366	0.000967843	0.000970099	0.318438	0.261999	0.0358386	2.66079e-13	0.00369406	0.003737	0.322902	0.652599	20	0.736599	1
ENSG00000272106	1	AL691432.2	1550156	rs4648611	1	1550702	A	G	0.290389	0.0010074	0.00101812	0.322435	0.750309	0.03412	3.56807e-107	0.00134264	0.00135831	0.322924	0.0647615	11	0.736599	1
ENSG00000189339	1	SLC35E2B	1607612	rs4648611	1	1550702	A	G	0.290389	0.0010074	0.00101812	0.322435	0.760922	0.0352673	3.02614e-103	0.00132391	0.00133941	0.322943	0.103603	9	0.736599	1
ENSG00000224846	6	NQO2-AS1	2994704	rs9405188	6	2997544	C	A	0.179959	0.00106437	0.00107352	0.321452	0.622519	0.0512868	6.64184e-34	0.00170978	0.00173022	0.323061	0.355897	19	0.736756	1
ENSG00000167792	11	NDUFV1	67376574	rs12421329	11	67372477	T	G	0.377301	-0.000909799	0.00091478	0.319953	0.285296	0.0330101	5.49145e-18	-0.00318897	0.00322759	0.323136	0.56143	20	0.736816	1
ENSG00000203485	14	INF2	105168178	rs11160817	14	105168414	T	C	0.424335	0.00092278	0.000929373	0.320755	-0.298884	0.0306791	1.99031e-22	-0.00308742	0.00312558	0.323256	0.549707	13	0.736963	1
ENSG00000112379	6	ARFGEF3	138574438	rs9494967	6	138535935	C	T	0.0286299	0.00336682	0.0033556	0.315696	-0.598762	0.107851	2.82848e-08	-0.00562297	0.00569502	0.323472	0.178777	4	0.736963	1
ENSG00000161958	17	FGF11	7344924	rs4151121	17	7342294	G	A	0.349693	0.000920729	0.000928979	0.321627	-0.362634	0.0320659	1.1839e-29	-0.002539	0.00257157	0.323479	0.727831	20	0.736963	1
ENSG00000266588	17	AC006441.4	37164393	rs12453656	17	37226399	G	A	0.221881	-0.00111045	0.00111505	0.31931	0.304802	0.0404968	5.20956e-14	-0.0036432	0.00369017	0.323509	0.694981	9	0.736963	1
ENSG00000078177	4	N4BP2	40109171	rs7658672	4	40075187	A	G	0.420245	-0.00092299	0.000926156	0.318967	0.258539	0.0357532	4.78699e-13	-0.00357002	0.00361613	0.32352	0.363683	14	0.736963	1
ENSG00000120279	6	MYCT1	153032366	rs627728	6	153082369	A	G	0.326176	-0.00220593	0.00220341	0.316758	-0.181301	0.0305127	2.81893e-09	0.0121672	0.0123246	0.323532	0.291907	15	0.736963	1
ENSG00000176515	6	AL033381.1	1092672	rs7739076	6	1334355	A	G	0.570552	0.000917838	0.000926231	0.321715	0.586397	0.0515225	5.17735e-30	0.00156522	0.0015855	0.323542	0.651287	19	0.736963	1
ENSG00000196923	5	PDLIM7	176917501	rs335431	5	176920144	C	A	0.476483	-0.000920821	0.000929472	0.321836	0.337687	0.0298224	1.00632e-29	-0.00272685	0.00276298	0.323681	0.0203112	6	0.737077	1
ENSG00000080823	14	MOK	102731182	rs8022651	14	102692657	C	T	0.197342	-0.00110836	0.00111669	0.320931	-0.371403	0.0402732	2.91386e-20	0.00298427	0.00302404	0.323717	0.447182	20	0.737077	1
ENSG00000261734	3	AC116096.1	20430898	rs6550401	3	20219694	G	T	0.216769	-0.00110894	0.00111529	0.320073	-0.466055	0.0579116	8.43631e-16	0.00237941	0.00241123	0.323739	0.370172	20	0.737077	1
ENSG00000231574	3	LINC02015	177575832	rs16828802	3	177661336	C	T	0.0644172	-0.00206167	0.00206485	0.318056	0.7364	0.114493	1.26084e-10	-0.00279966	0.00283756	0.323817	0.102849	6	0.737094	1
ENSG00000240032	3	LNCSRLR	145785552	rs1449444	3	145790803	G	T	0.529652	-0.00090259	0.000912351	0.322516	-0.382404	0.0290854	1.75567e-39	0.0023603	0.00239258	0.323882	0.498195	20	0.737094	1
ENSG00000107371	9	EXOSC3	37795672	rs3208406	9	37780831	G	A	0.111452	0.00152705	0.00153867	0.32098	0.459566	0.0509662	1.93187e-19	0.0033228	0.00336831	0.323893	0.0863475	8	0.737094	1
ENSG00000253831	1	ETV3L	157072020	rs6427351	1	157066950	C	T	0.0746421	-0.00163656	0.00163394	0.316535	0.368898	0.0662576	2.58213e-08	-0.00443633	0.00450033	0.324241	0.043349	3	0.737645	1
ENSG00000186818	19	LILRB4	55168575	rs400322	19	55172578	A	G	0.301636	0.00100983	0.00101599	0.320253	-0.275435	0.0359581	1.86105e-14	-0.00366633	0.00371961	0.324292	0.118195	4	0.737645	1
ENSG00000277873	12	AC131159.2	118462972	rs12313999	12	118477182	T	G	0.162577	-0.00116643	0.00117263	0.319877	-0.270201	0.0369409	2.58539e-13	0.0043169	0.0043798	0.324311	0.866039	13	0.737645	1
ENSG00000100592	14	DAAM1	59746744	rs7143698	14	59804127	A	G	0.180982	0.0011284	0.00113522	0.320226	-0.288834	0.0381168	3.51971e-14	-0.00390672	0.003964	0.324354	0.157496	20	0.737645	1
ENSG00000230882	7	AC005077.4	75702534	rs10235086	7	75833138	T	G	0.319018	-0.000960015	0.000966223	0.320429	0.322737	0.0417396	1.05748e-14	-0.00297461	0.00301846	0.324392	0.502913	20	0.737645	1
ENSG00000125430	17	HS3ST3B1	14228560	rs7220546	17	14362003	C	T	0.302658	0.00106166	0.0010746	0.323173	0.471998	0.0344652	1.08898e-42	0.00224929	0.00228262	0.324429	0.709689	20	0.737645	1
ENSG00000261051	3	AC107021.2	145778419	rs1449444	3	145790803	G	T	0.529652	-0.00090259	0.000912351	0.322516	-0.318583	0.0309558	7.69121e-25	0.00283313	0.00287698	0.324741	0.586518	16	0.738151	1
ENSG00000225975	19	LINC01534	37175944	rs12984401	19	37027070	C	A	0.0470348	0.00193901	0.00194035	0.317645	-0.396945	0.0685682	7.07852e-09	-0.00488484	0.00496051	0.324749	0.548254	9	0.738151	1
ENSG00000226816	7	AC005082.1	23246535	rs1881201	7	23194013	C	T	0.373211	0.000904692	0.000915399	0.323004	0.374686	0.0327525	2.64144e-30	0.00241453	0.00245221	0.324803	0.392571	20	0.738162	1
ENSG00000246308	11	AC116535.1	10837614	rs11042983	11	10877684	G	A	0.402863	0.00209497	0.00211482	0.321874	-0.249273	0.0290499	9.41666e-18	-0.00840432	0.0085403	0.325077	0.0286105	8	0.73861	1
ENSG00000182324	19	KCNJ14	48964534	rs1799258	19	48977019	C	T	0.114519	-0.00161265	0.00163346	0.323514	0.633981	0.0520498	3.95879e-34	-0.00254369	0.00258496	0.325098	0.0752049	12	0.73861	1
ENSG00000285980	11	AP003025.2	131431482	rs1040099	11	131453531	A	G	0.163599	0.00122649	0.00123549	0.320847	-0.273106	0.0375165	3.34771e-13	-0.00449091	0.00456572	0.325305	0.166049	6	0.738892	1
ENSG00000164292	5	RHOBTB3	95104656	rs12351	5	95129251	G	T	0.294479	0.000974246	0.00097942	0.319874	-0.229637	0.0348675	4.51881e-11	-0.00424256	0.00431346	0.325331	0.160274	9	0.738892	1
ENSG00000143633	1	C1orf131	231368221	rs491182	1	231362923	A	G	0.293456	-0.000966188	0.000979303	0.323835	0.373578	0.030204	3.86966e-35	-0.00258631	0.00262974	0.325369	0.486869	16	0.738892	1
ENSG00000253384	8	AC124242.2	17946637	rs370429	8	17849147	T	C	0.0398773	0.00279306	0.00279854	0.318258	-0.524395	0.0911688	8.82402e-09	-0.00532626	0.00541645	0.325435	0.958568	13	0.73893	1
ENSG00000158683	7	PKD1L1	47883932	rs2686835	7	48003665	C	T	0.519427	0.000898012	0.000912727	0.325176	-0.711571	0.0299841	1.70027e-124	-0.00126201	0.00128379	0.325591	0.438892	20	0.739129	1
ENSG00000145390	4	USP53	120175207	rs2203039	4	120132347	T	C	0.335378	-0.000902745	0.000917046	0.324916	-0.608256	0.0333642	2.94163e-74	0.00148415	0.00150986	0.325621	0.635995	20	0.739129	1
ENSG00000277526	8	AC245123.1	2450358	rs7827228	8	2589993	C	A	0.342536	0.000967382	0.000979604	0.323386	-0.320921	0.0323579	3.48251e-23	-0.0030144	0.00306757	0.325773	0.79578	9	0.739222	1
ENSG00000117408	1	IPO13	44423158	rs2486002	1	44475408	C	T	0.0838446	0.00176238	0.00177031	0.319483	-0.379704	0.0620092	9.16231e-10	-0.00464146	0.00472356	0.325795	0.264914	14	0.739222	1
ENSG00000185404	2	SP140L	231230173	rs11896138	2	231199033	T	C	0.125767	-0.00141138	0.00141854	0.31976	0.322048	0.0515014	4.02157e-10	-0.00438252	0.00446016	0.325809	0.512489	9	0.739222	1
ENSG00000228218	17	ATF4P3	74222360	rs9911122	17	74208424	A	G	0.337423	-0.000905318	0.000916865	0.323444	-0.263967	0.027223	3.12051e-22	0.00342966	0.00349137	0.325939	0.484605	17	0.739407	1
ENSG00000237984	9	PTENP1	33675500	rs855440	9	33708793	G	A	0.128834	0.00135461	0.0013673	0.321821	0.347574	0.0469622	1.35018e-13	0.00389735	0.00396893	0.326118	0.654164	13	0.739701	1
ENSG00000155561	7	NUP205	135288085	rs12532910	7	135287010	A	G	0.0449898	-0.00229297	0.00232406	0.323828	0.680793	0.0701943	3.05395e-22	-0.00336808	0.00343137	0.326319	0.0163473	18	0.739927	1
ENSG00000092108	14	SCFD1	31149198	rs229201	14	31051801	C	T	0.359918	0.000959449	0.00097638	0.325775	0.694038	0.0336385	1.40919e-94	0.00138242	0.00140841	0.326323	0.865565	20	0.739927	1
ENSG00000081138	18	CDH7	63487530	rs4580293	18	63470003	T	C	0.335378	0.000956542	0.000963564	0.32085	0.191072	0.0293886	7.94908e-11	0.00500618	0.00510138	0.326426	0.790851	15	0.739927	1
ENSG00000233542	1	AL391845.2	1945865	rs13303344	1	1948400	C	A	0.288344	-0.00101038	0.00102876	0.326033	-0.79228	0.0328155	8.7368e-129	0.00127529	0.00129956	0.326433	0.575363	5	0.739927	1
ENSG00000260296	4	AC095057.3	40168873	rs7658672	4	40075187	A	G	0.420245	-0.00092299	0.000926156	0.318967	0.177692	0.031629	1.93182e-08	-0.00519433	0.00529352	0.326463	0.0820501	9	0.739927	1
ENSG00000175497	2	DPP10	115901616	rs17044957	2	116536590	T	C	0.091002	-0.00150732	0.00152662	0.323467	-0.532466	0.0607866	1.95947e-18	0.00283083	0.00288523	0.326521	0.657329	15	0.739947	1
ENSG00000137414	6	FAM8A1	17606240	rs6916441	6	17605106	C	A	0.259714	0.000962979	0.000979885	0.325732	0.528111	0.0339243	1.21416e-54	0.00182344	0.00185915	0.326694	0.778629	19	0.74	1
ENSG00000178338	5	ZNF354B	178301038	rs7447547	5	178279114	A	G	0.371166	0.000920194	0.000930356	0.322625	0.228096	0.0301083	3.56735e-14	0.00403424	0.0041134	0.326714	0.662837	10	0.74	1
ENSG00000165275	9	TRMT10B	37766384	rs3208406	9	37780831	G	A	0.111452	0.00152705	0.00153867	0.32098	0.279739	0.0436568	1.47748e-10	0.00545883	0.00556596	0.326715	0.0122132	16	0.74	1
ENSG00000091073	7	DTX2	76113152	rs7807719	7	76134433	A	C	0.407975	-0.000901619	0.000917134	0.325566	-0.408784	0.0311562	2.51341e-39	0.00220561	0.00224986	0.326921	0.475549	20	0.74	1
ENSG00000115194	2	SLC30A3	27487618	rs1561535	2	27471025	T	C	0.279141	0.000958432	0.000968133	0.322184	0.220643	0.0316064	2.93139e-12	0.00434381	0.00443167	0.327001	0.786624	11	0.74	1
ENSG00000276768	20	AL121890.2	5030735	rs3730428	20	5098391	T	C	0.093047	-0.00146878	0.00147953	0.320839	0.275774	0.0446712	6.68297e-10	-0.00532604	0.00543394	0.327016	0.310999	6	0.74	1
ENSG00000132386	17	SERPINF1	1673091	rs1136287	17	1673276	C	T	0.346626	-0.000899729	0.000916141	0.326058	-0.469452	0.0302198	2.02329e-54	0.00191655	0.00195541	0.327022	0.632734	12	0.74	1
ENSG00000236447	5	ATG10-IT1	81288057	rs2406909	5	81276087	T	C	0.281186	0.00100164	0.00101257	0.322564	0.373988	0.0515736	4.1206e-13	0.00267826	0.00273257	0.327024	0.346768	20	0.74	1
ENSG00000111802	6	TDP2	24658682	rs707887	6	24650671	C	T	0.323108	-0.000963794	0.000981307	0.326024	0.519097	0.0340617	1.92154e-52	-0.00185668	0.00189433	0.327027	0.69036	20	0.74	1
ENSG00000197771	10	MCMBP	121620492	rs17681175	10	121603574	A	G	0.109407	0.00135751	0.00137474	0.323413	0.340013	0.0422919	9.00838e-16	0.00399253	0.00407358	0.327035	0.660878	10	0.74	1
ENSG00000104998	19	IL27RA	14153302	rs2306190	19	14162676	C	A	0.411043	-0.00206759	0.00210398	0.325754	0.427561	0.0323815	8.33385e-40	-0.00483577	0.0049345	0.32709	0.0185228	13	0.740014	1
ENSG00000273007	4	AC021205.3	123803946	rs308382	4	123783194	C	T	0.138037	0.00125547	0.00127145	0.323431	0.360953	0.0457506	3.03232e-15	0.00347821	0.00354996	0.327191	0.144557	20	0.740131	1
ENSG00000251532	5	AC091849.2	1548024	rs2962033	5	1605061	A	G	0.248466	-0.00111388	0.0011315	0.324905	-0.360499	0.0384891	7.51449e-21	0.00308983	0.003156	0.327563	0.159995	10	0.740771	1
ENSG00000164347	5	GFM2	74040002	rs2218517	5	74121646	A	G	0.250511	-0.00104515	0.00106698	0.327312	-0.924901	0.0309528	3.47365e-196	0.00113002	0.00115424	0.327572	0.173934	16	0.740771	1
ENSG00000148296	9	SURF6	136199318	rs11655	9	136207843	T	C	0.108384	-0.00144417	0.00147289	0.326839	0.865339	0.0512022	4.46576e-64	-0.00166891	0.00170496	0.327652	0.541224	20	0.740839	1
ENSG00000285796	20	AL162458.1	44559426	rs6065906	20	44554015	C	T	0.205521	0.00114549	0.00116368	0.324931	-0.347086	0.0387507	3.33928e-19	-0.00330032	0.00337289	0.327835	0.160327	20	0.741144	1
ENSG00000100987	20	VSX1	25057149	rs4815368	20	25061308	T	C	0.224949	-0.00104603	0.00106818	0.327448	-0.887963	0.0401086	1.33289e-108	0.00117801	0.00120413	0.327921	0.0837805	20	0.74116	1
ENSG00000178449	12	COX14	50510052	rs17124432	12	50510777	T	C	0.346626	0.000899063	0.000916041	0.326363	0.38993	0.0330508	4.0022e-32	0.0023057	0.00235736	0.328031	0.551147	20	0.74116	1
ENSG00000118804	4	STBD1	77230084	rs3817118	4	77199211	C	A	0.0766871	-0.00155167	0.00158202	0.326684	-0.719359	0.0554617	1.80141e-38	0.00215702	0.00220549	0.328063	0.357763	15	0.74116	1
ENSG00000144278	2	GALNT13	155019463	rs6752571	2	154932158	C	T	0.307771	0.000954997	0.000965803	0.322755	-0.250214	0.0377101	3.24044e-11	-0.00381672	0.00390253	0.328069	0.000678977	19	0.74116	1
ENSG00000225850	10	AL355490.1	99098640	rs11189119	10	99067289	T	C	0.0858896	0.00156133	0.00157573	0.321754	0.445337	0.0736483	1.47748e-09	0.00350596	0.00358549	0.328163	0.120111	10	0.74116	1
ENSG00000101557	18	USP14	186506	rs4602115	18	234473	G	T	0.282209	0.000997209	0.00101739	0.327005	-0.470855	0.0337892	3.87782e-44	-0.00211787	0.00216607	0.328199	0.795098	15	0.74116	1
ENSG00000271283	19	AC011458.2	19810115	rs12978668	19	19811837	C	T	0.362986	-0.000922152	0.000931044	0.321954	0.256761	0.0420021	9.77419e-10	-0.00359148	0.0036734	0.328223	0.597428	17	0.74116	1
ENSG00000283839	2	AC096667.1	185461020	rs17617267	2	185460397	A	G	0.110429	0.00131984	0.00134558	0.326658	0.560004	0.0461836	7.73064e-34	0.00235683	0.00241066	0.328236	0.650926	20	0.74116	1
ENSG00000286721	5	AC010623.1	80706011	rs17230425	5	80684302	A	G	0.241309	0.00109483	0.00111283	0.325201	-0.310038	0.0360031	7.21435e-18	-0.00353127	0.00361267	0.328338	0.350767	14	0.741279	1
ENSG00000074706	6	IPCEF1	154576778	rs2281617	6	154487421	T	C	0.137014	0.00129487	0.00131949	0.326425	-0.51423	0.0473825	1.93517e-27	-0.00251808	0.00257642	0.328394	0.405431	12	0.741279	1
ENSG00000223960	2	CHROMR	179291666	rs12612917	2	179275401	A	G	0.0235174	0.00271631	0.00275408	0.323993	0.752079	0.103813	4.33872e-13	0.00361174	0.00369574	0.328436	0.732497	11	0.741279	1
ENSG00000141933	19	TPGS1	513576	rs3745924	19	511453	A	G	0.51227	0.000901627	0.000916172	0.325054	-0.24544	0.0302652	5.076e-16	-0.00367351	0.00376015	0.32859	0.0407695	6	0.741515	1
ENSG00000163631	4	ALB	74275015	rs6845493	4	74176939	G	A	0.235174	0.00105431	0.00106747	0.323313	0.242532	0.0366376	3.59807e-11	0.00434711	0.00445009	0.328639	0.161376	20	0.741515	1
ENSG00000108641	17	B9D1	19259564	rs4924967	17	19172196	G	T	0.188139	-0.00117309	0.00118619	0.322688	0.295326	0.0473889	4.60636e-10	-0.00397218	0.00406682	0.328704	0.037325	12	0.74155	1
ENSG00000245954	4	LINC02273	153018742	rs6535836	4	153022292	G	A	0.202454	-0.00109499	0.00111882	0.32773	0.526602	0.0356485	2.21724e-49	-0.00207934	0.00212926	0.32879	0.00151583	20	0.741633	1
ENSG00000225683	6	PACRG-AS3	163598966	rs2747695	6	163597103	C	A	0.435583	0.000909161	0.000925929	0.326153	0.271694	0.029478	3.05984e-20	0.00334627	0.00342727	0.328883	0.374058	17	0.741664	1
ENSG00000113273	5	ARSB	78177471	rs3098681	5	78152192	T	C	0.389571	0.000952153	0.000974469	0.32852	0.716544	0.0291426	1.71987e-133	0.00132881	0.00136103	0.328902	0.200823	20	0.741664	1
ENSG00000253719	12	ATXN7L3B	74935412	rs2613905	12	74948257	C	A	0.421268	0.000901965	0.000913358	0.323385	-0.190568	0.0296013	1.21196e-10	-0.00473303	0.00484887	0.32901	0.0436484	20	0.741707	1
ENSG00000198912	1	C1orf174	3811273	rs7367066	1	3803755	T	C	0.291411	0.00100528	0.00102781	0.328035	-0.499063	0.0325813	5.84649e-53	-0.00201434	0.00206368	0.329019	0.708876	9	0.741707	1
ENSG00000145088	3	EAF2	121579702	rs1143670	3	121646641	G	A	0.4182	0.000896552	0.000912869	0.326038	0.230716	0.0280012	1.72886e-16	0.00388595	0.00398468	0.32945	0.970586	20	0.742568	1
ENSG00000220785	1	MTMR9LP	32702240	rs3795425	1	32706791	T	G	0.0327198	0.00224533	0.00229914	0.328769	1.07633	0.0639054	1.19048e-63	0.00208611	0.00213969	0.32958	0.00529736	18	0.742584	1
ENSG00000285672	13	AL160396.2	115041800	rs11617448	13	115025398	A	G	0.258691	0.001049	0.00106419	0.324266	0.332555	0.050429	4.26628e-11	0.00315437	0.00323559	0.329611	0.831691	17	0.742584	1
ENSG00000120332	1	TNN	175077090	rs2105948	1	175062557	G	A	0.291411	0.000956924	0.000979642	0.328664	0.595106	0.0384749	5.75933e-54	0.00160799	0.00164944	0.329626	0.205035	13	0.742584	1
ENSG00000185608	22	MRPL40	19421833	rs2238763	22	19342188	C	T	0.126789	0.00141346	0.00143707	0.325325	-0.334605	0.0457175	2.49893e-13	-0.00422427	0.00433343	0.329654	0.0345073	20	0.742584	1
ENSG00000275183	19	LENG9	54973936	rs1035450	19	54962374	A	G	0.339468	0.000943948	0.000964458	0.327711	0.331766	0.0308289	5.22851e-27	0.00284522	0.00291904	0.329703	0.462284	16	0.742584	1
ENSG00000276662	10	AL713922.2	194226	rs7902669	10	399104	A	G	0.0357873	0.00226843	0.0022931	0.322545	0.371186	0.0666446	2.5528e-08	0.00611132	0.00627446	0.330057	0.0497767	11	0.743028	1
ENSG00000287692	4	AC053545.1	123625772	rs309345	4	123645080	A	G	0.301636	0.000943094	0.000965394	0.328618	-0.683082	0.0549202	1.63099e-35	-0.00138065	0.00141764	0.330105	0.585028	19	0.743028	1
ENSG00000188321	19	ZNF559	9448143	rs10423538	19	9476553	T	C	0.43865	-0.000891295	0.000913526	0.32923	0.500629	0.0316521	2.38997e-56	-0.00178035	0.00182822	0.330149	0.404068	16	0.743028	1
ENSG00000132294	8	EFR3A	132971114	rs7011244	8	133018115	G	A	0.153374	-0.00115853	0.00118793	0.329436	-0.750386	0.041851	6.88576e-72	0.00154391	0.00158543	0.33015	0.387045	16	0.743028	1
ENSG00000241926	7	MTCO1P55	141501487	rs2234002	7	141478800	A	G	0.472393	-0.000895567	0.000914823	0.327605	-0.471065	0.0497205	2.6864e-21	0.00190115	0.00195237	0.330173	0.138449	20	0.743028	1
ENSG00000271424	14	GLRX5P3	39839722	rs10151659	14	39745203	C	A	0.278119	0.000998193	0.00101505	0.325413	0.368563	0.053104	3.91e-12	0.00270834	0.00278158	0.33022	0.640426	20	0.743028	1
ENSG00000255190	11	TRIM51DP	49897344	rs10839448	11	49938930	G	A	0.404908	0.000893239	0.000916406	0.329699	-0.80115	0.0397782	3.26399e-90	-0.00111495	0.0011452	0.330265	0.58855	20	0.743028	1
ENSG00000187097	14	ENTPD5	74455408	rs17782239	14	74347439	T	C	0.439673	-0.000905367	0.000925974	0.3282	0.322888	0.0308028	1.04066e-25	-0.00280397	0.00288024	0.330295	0.187697	20	0.743028	1
ENSG00000281974	10	AC025268.1	88709033	rs17335915	10	88684973	C	T	0.277096	0.000962039	0.000983897	0.328181	0.346019	0.034539	1.26801e-23	0.00278031	0.00285699	0.330473	0.483501	15	0.743223	1
ENSG00000119685	14	TTLL5	76260695	rs11625011	14	76144828	G	A	0.338446	0.000939266	0.000963729	0.329751	-0.560421	0.0324658	9.11017e-67	-0.001676	0.00172239	0.33052	0.0324758	20	0.743223	1
ENSG00000125804	20	FAM182A	26016700	rs845982	20	26146163	C	T	0.323108	-0.000941864	0.00096732	0.330213	0.933488	0.0352961	3.91043e-154	-0.00100897	0.00103694	0.330541	0.67915	20	0.743223	1
ENSG00000253626	10	EIF5AL1	81274242	rs11003033	10	81247193	T	C	0.125767	-0.00144604	0.00146502	0.323619	0.266824	0.0461862	7.5982e-09	-0.00541946	0.00557014	0.330579	0.371543	8	0.743223	1
ENSG00000197586	20	ENTPD6	25192520	rs6138482	20	25059442	T	C	0.213701	0.0010912	0.00111877	0.329381	0.532486	0.0416992	2.42096e-37	0.00204926	0.00210715	0.330788	0.308979	20	0.743583	1
ENSG00000187953	7	PMS2CL	6771626	rs17136358	7	6079662	C	T	0.0449898	0.00188409	0.00193519	0.330258	1.26942	0.0674106	4.19224e-79	0.00148421	0.0015265	0.330904	0.180605	20	0.743624	1
ENSG00000152377	5	SPOCK1	136622528	rs4976447	5	136797494	G	A	0.257669	-0.00106142	0.00107778	0.324715	0.213392	0.0349698	1.04638e-09	-0.00497404	0.00511608	0.330934	0.242068	14	0.743624	1
ENSG00000279792	17	AC015909.5	48441460	rs16948981	17	48457251	A	G	0.229039	0.00104892	0.00106595	0.325105	0.225976	0.0360426	3.61726e-10	0.00464173	0.00477485	0.33099	0.618001	7	0.743624	1
ENSG00000276223	20	AL118522.1	43375562	rs6017408	20	43363529	C	T	0.437628	-0.000901612	0.000925678	0.330055	-0.487395	0.0313711	1.9653e-54	0.00184986	0.00190296	0.331004	0.0602128	10	0.743624	1
ENSG00000072422	10	RHOBTB1	62695197	rs1002075	10	62614182	G	A	0.0235174	0.00298538	0.00306084	0.329388	1.24014	0.111405	8.78294e-29	0.00240729	0.00247759	0.331237	0.786477	3	0.744037	1
ENSG00000219481	1	NBPF1	16914436	rs2076606	1	17281003	T	C	0.251534	-0.00100771	0.00103456	0.330031	0.510728	0.038015	3.77486e-41	-0.00197309	0.00203097	0.331299	0.589474	16	0.744049	1
ENSG00000164209	5	SLC25A46	110087349	rs27591	5	110095938	A	G	0.235174	0.00114372	0.00116012	0.3242	-0.20042	0.035274	1.33277e-08	-0.00570662	0.00587494	0.331374	0.0340405	20	0.744049	1
ENSG00000132669	20	RIN2	19860676	rs199604	20	19971112	A	G	0.307771	-0.000900467	0.000920578	0.327998	0.254456	0.0311097	2.85532e-16	-0.0035388	0.00364361	0.331431	0.835482	5	0.744049	1
ENSG00000143224	1	PPOX	161141824	rs36013429	1	161139738	A	G	0.0633947	0.00178002	0.00183	0.330709	-0.990165	0.0559998	5.81651e-70	-0.0017977	0.00185098	0.33144	0.0112636	20	0.744049	1
ENSG00000165555	14	NOXRED1	77875112	rs17824316	14	77930407	G	A	0.511247	-0.000888983	0.00091225	0.329811	-0.33848	0.030279	5.18311e-29	0.0026264	0.00270536	0.331641	0.660526	20	0.74439	1
ENSG00000225180	17	PVALEF	79148136	rs4969260	17	79125165	G	T	0.397751	-0.000902677	0.000916687	0.324764	0.171152	0.029927	1.07158e-08	-0.00527411	0.00543479	0.331829	0.511214	11	0.744612	1
ENSG00000146090	5	RASGEF1C	179582003	rs10077711	5	179587749	T	C	0.122699	0.00119662	0.00123065	0.330879	-0.665729	0.0447962	5.87943e-50	-0.00179745	0.00185253	0.331912	0.118356	20	0.744612	1
ENSG00000095303	9	PTGS1	125145396	rs10306202	9	125159521	A	G	0.0633947	-0.00193265	0.00197003	0.326579	-0.396918	0.0606678	6.05031e-11	0.00486914	0.00501879	0.331956	0.359693	10	0.744612	1
ENSG00000119946	10	CNNM1	101121600	rs17568778	10	101128362	A	C	0.0797546	-0.00168635	0.00172955	0.329547	-0.582184	0.0600204	3.02162e-22	0.0028966	0.00298576	0.331978	0.874529	5	0.744612	1
ENSG00000149243	11	KLHL35	75138843	rs565976	11	75142226	G	A	0.425358	-0.00089338	0.00091646	0.329652	-0.277112	0.0280031	4.34268e-23	0.00322389	0.00332319	0.331987	0.459703	20	0.744612	1
ENSG00000144504	2	ANKMY1	241463732	rs3821348	2	241463453	A	C	0.175869	0.00120173	0.00123628	0.331027	-0.551038	0.040358	1.91727e-42	-0.00218084	0.00224923	0.332249	0.0537321	15	0.745065	1
ENSG00000084453	12	SLCO1A2	21495031	rs4148997	12	21451142	C	T	0.0511247	-0.00234524	0.00241208	0.330906	-1.06176	0.0826697	9.36839e-38	0.00220882	0.00227827	0.332287	0.252548	19	0.745065	1
ENSG00000239322	2	ATP6V1B1-AS1	71172344	rs4852738	2	71218113	T	C	0.293456	0.00100406	0.00103117	0.330201	-0.377281	0.0381774	4.96633e-23	-0.0026613	0.00274639	0.332537	0.412678	10	0.74548	1
ENSG00000204099	2	NEU4	242754450	rs741776	2	242743943	T	G	0.330266	-0.00236787	0.00241961	0.32777	-0.22003	0.0318999	5.29235e-12	0.0107616	0.0111069	0.332589			0.74548	1
ENSG00000161533	17	ACOX1	73956423	rs3744033	17	73969953	G	A	0.179959	0.00109557	0.00112123	0.328512	0.295867	0.0396427	8.43613e-14	0.00370292	0.00382198	0.332621	0.755077	8	0.74548	1
ENSG00000224712	16	NPIPA3	14811498	rs11551276	16	15155407	A	G	0.106339	-0.00152827	0.00156368	0.328393	0.462833	0.0637749	3.94902e-13	-0.003302	0.003409	0.332739			0.745611	1
ENSG00000224689	19	ZNF812P	9806026	rs10416140	19	9862634	C	T	0.213701	-0.0011098	0.00113092	0.326431	0.275959	0.0459413	1.8926e-09	-0.00402163	0.00415248	0.3328	0.0400085	6	0.745611	1
ENSG00000204172	10	AGAP10	47215791	rs7920146	10	48340623	G	A	0.492843	0.000896834	0.00091224	0.325553	-0.205803	0.0365842	1.85023e-08	-0.00435773	0.00449977	0.332828	0.190197	5	0.745611	1
ENSG00000070081	11	NUCB2	17300614	rs10766385	11	17343486	C	T	0.297546	0.00100715	0.00102715	0.326829	-0.203364	0.0332815	9.93664e-10	-0.00495243	0.00511543	0.332977	0.211532	18	0.745835	1
ENSG00000286532	2	PARTICL	85765187	rs4258795	2	85765439	T	C	0.248466	-0.00103509	0.00106698	0.33199	-0.49317	0.0359995	1.02429e-42	0.00209886	0.00216893	0.333199	0.175191	20	0.746113	1
ENSG00000101216	20	GMEB2	62238704	rs2872810	20	62241931	C	T	0.210634	0.00105035	0.00107107	0.326764	0.221779	0.0371602	2.39879e-09	0.00473603	0.00489422	0.333205	0.826102	6	0.746113	1
ENSG00000249244	4	AC110373.1	120314738	rs1546505	4	120241224	G	A	0.290389	-0.000936362	0.000966515	0.332644	0.989719	0.0511888	2.74374e-83	-0.000946089	0.00097778	0.33325	0.349615	20	0.746113	1
ENSG00000117877	19	POLR1G	45911948	rs10412761	19	45908461	G	A	0.389571	-0.00088952	0.000916095	0.331553	-0.347315	0.0311201	6.36638e-29	0.00256113	0.00264761	0.333376	0.608422	20	0.746285	1
ENSG00000287766	19	AC006130.3	2863347	rs7250338	19	2848948	A	G	0.408998	0.000885171	0.000914422	0.333039	-0.473579	0.0280715	7.4257e-64	-0.00186911	0.00193405	0.333833	0.111903	15	0.747028	1
ENSG00000275066	17	SYNRG	35922215	rs11654048	17	35936594	C	T	0.42229	0.000898346	0.000926066	0.332013	-0.355549	0.0318858	7.10469e-29	-0.00252665	0.00261445	0.333836	0.552871	18	0.747028	1
ENSG00000269399	19	CTD-3222D19.7	16654530	rs11667601	19	16670660	A	G	0.137014	0.00120053	0.00122954	0.328865	0.266963	0.0395482	1.47508e-11	0.00449699	0.0046536	0.333871	0.794633	18	0.747028	1
ENSG00000286286	13	AL158065.1	31625620	rs4943026	13	31634930	T	C	0.362986	0.00089114	0.000916474	0.330873	0.248757	0.028746	4.98882e-18	0.00358237	0.0037074	0.333906	0.13992	9	0.747028	1
ENSG00000151327	14	FAM177A1	35548224	rs8019741	14	35523266	A	G	0.125767	0.00118747	0.0012256	0.332604	-0.527378	0.0428055	7.03973e-35	-0.00225164	0.00233113	0.334094	0.0861123	20	0.747217	1
ENSG00000259914	16	AC009063.1	83759632	rs446490	16	83764215	G	A	0.205521	-0.00105108	0.00108423	0.332336	-0.416517	0.0370064	2.1814e-29	0.00252349	0.00261273	0.334123	0.23428	20	0.747217	1
ENSG00000232852	20	CICP4	62922946	rs351880	20	62856121	T	C	0.205521	-0.00113111	0.00116776	0.332737	-0.492572	0.0395663	1.41126e-35	0.00229634	0.00237791	0.334196	0.440556	18	0.747217	1
ENSG00000268660	19	LETM1P2	58557048	rs184128	19	58548760	A	G	0.266871	-0.00100149	0.00102962	0.330716	-0.262551	0.032516	6.77423e-16	0.00381444	0.00394996	0.334199	0.211993	5	0.747217	1
ENSG00000267811	11	AP001160.2	62538835	rs2241908	11	62555242	G	A	0.358896	-0.000954	0.000976216	0.328449	-0.179218	0.0286812	4.14093e-10	0.00532312	0.0055133	0.334291	0.696506	6	0.747217	1
ENSG00000287299	2	AC012459.1	201299065	rs17532280	2	201334404	A	C	0.286299	-0.00101108	0.00103186	0.327154	-0.209425	0.0370399	1.56709e-08	0.0048279	0.00500056	0.334309	0.917799	8	0.747217	1
ENSG00000130707	9	ASS1	133348504	rs11243372	9	133324400	G	A	0.47137	0.00089882	0.000928728	0.333146	0.385358	0.0285996	2.21676e-41	0.00233243	0.00241625	0.334389	0.0287523	14	0.747217	1
ENSG00000155097	8	ATP6V1C1	104059285	rs2453997	8	104085444	A	G	0.139059	-0.00125701	0.00129217	0.330658	-0.309908	0.0401661	1.20345e-14	0.00405607	0.00420254	0.33447	0.506543	6	0.747217	1
ENSG00000113924	3	HGD	120374068	rs1862937	3	120400415	T	C	0.428425	-0.000896944	0.000917701	0.32838	0.163338	0.0267715	1.05268e-09	-0.00549133	0.00569004	0.334506			0.747217	1
ENSG00000156711	6	MAPK13	36103944	rs10447396	6	36113598	A	G	0.307771	-0.000933874	0.000967089	0.334217	0.824781	0.0324781	2.86344e-142	-0.00113227	0.00117339	0.334566	0.682534	20	0.747217	1
ENSG00000274727	20	AL137028.1	62959048	rs351880	20	62856121	T	C	0.205521	-0.00113111	0.00116776	0.332737	-0.407899	0.0375563	1.76763e-27	0.00277302	0.00287423	0.334652	0.424599	16	0.747217	1
ENSG00000116525	1	TRIM62	33629330	rs784770	1	33640703	T	C	0.249489	0.0010526	0.00107922	0.329392	0.23691	0.0361589	5.68014e-11	0.00444305	0.00460559	0.334691	0.559855	20	0.747217	1
ENSG00000182871	21	COL18A1	46879357	rs2183590	21	46872167	G	A	0.0879346	0.00155272	0.00160146	0.332262	-0.491937	0.0511367	6.58056e-22	-0.00315634	0.0032719	0.334705	0.250197	11	0.747217	1
ENSG00000272081	5	AC008972.2	72251280	rs12187927	5	72095758	A	G	0.152352	0.00115921	0.0011887	0.329465	0.373298	0.0567558	4.79164e-11	0.00310531	0.00321912	0.334722	0.111413	7	0.747217	1
ENSG00000109320	4	NFKB1	103480474	rs230541	4	103497785	G	A	0.413088	0.000898062	0.000926393	0.332336	-0.316399	0.0328681	6.19104e-22	-0.00283839	0.00294274	0.334775	0.230976	18	0.747217	1
ENSG00000235217	20	TSPY26P	30776305	rs6119786	20	30827282	A	G	0.157464	-0.00118518	0.00122145	0.331896	-0.370519	0.0419445	1.01395e-18	0.00319869	0.00331642	0.334795	0.153515	14	0.747217	1
ENSG00000206503	6	HLA-A	29911349	rs3736694	6	29696849	C	A	0.118609	0.00133156	0.00137057	0.331283	-0.460497	0.0579795	1.98287e-15	-0.00289156	0.00299847	0.334873	0.00565018	5	0.747217	1
ENSG00000261037	5	AC010266.2	6020769	rs2925702	5	6286955	T	C	0.279141	0.000953097	0.000983678	0.332589	-0.328136	0.0331778	4.58961e-23	-0.00290458	0.00301213	0.334898	0.0664035	5	0.747217	1
ENSG00000137877	15	SPTBN5	42163298	rs1672461	15	42190196	C	T	0.435583	0.000882222	0.000913553	0.334192	-0.532992	0.0306517	1.00495e-67	-0.00165522	0.00171665	0.334936	0.100636	20	0.747217	1
ENSG00000166845	18	C18orf54	51897932	rs1657904	18	51887123	T	C	0.0644172	-0.00181443	0.00187799	0.333968	-0.98312	0.0661291	5.42404e-50	0.00184558	0.00191427	0.334987	0.505572	17	0.747217	1
ENSG00000135537	6	AFG1L	108732097	rs17069590	6	108799750	T	C	0.0316973	0.00228527	0.00234614	0.330028	0.442292	0.0656666	1.63463e-11	0.00516689	0.00535968	0.335031	0.157449	3	0.747217	1
ENSG00000250891	5	LINC02208	117616921	rs10054774	5	117882620	A	G	0.191207	-0.00108362	0.00111913	0.33291	-0.455143	0.0451605	6.88813e-24	0.00238083	0.00247017	0.335131	0.560174	20	0.747329	1
ENSG00000074219	19	TEAD2	49854783	rs7258705	19	49882614	G	A	0.252556	-0.000981683	0.00101768	0.33473	0.683796	0.0312881	6.99647e-106	-0.00143564	0.00148973	0.3352	0.0900583	20	0.747373	1
ENSG00000182704	11	TSKU	76501246	rs1149615	11	76498133	T	C	0.154397	-0.00115268	0.00118886	0.332264	-0.379642	0.043996	6.18885e-18	0.00303622	0.00315124	0.335296	0.98476	12	0.747389	1
ENSG00000050820	16	BCAR1	75282015	rs3743614	16	75280958	T	C	0.105317	-0.00147038	0.00151926	0.333132	0.536365	0.0532491	7.28967e-24	-0.00274137	0.00284555	0.335353	0.648234	20	0.747389	1
ENSG00000112981	5	NME5	137462998	rs17637720	5	137475056	G	T	0.0255624	-0.00288279	0.00298742	0.334557	-2.04401	0.12188	3.99503e-63	0.00141036	0.00146396	0.335356	0.647545	9	0.747389	1
ENSG00000134278	18	SPIRE1	12552322	rs1105748	18	12663152	G	A	0.097137	0.00144069	0.00147373	0.328282	0.269302	0.0477195	1.66688e-08	0.00534972	0.00555391	0.335429	0.266524	7	0.7474	1
ENSG00000079931	6	MOXD1	132669904	rs3734744	6	132696016	G	T	0.152352	-0.00124445	0.00127203	0.327916	0.264723	0.0482769	4.17144e-08	-0.00470094	0.00488099	0.335491	0.0578384	11	0.7474	1
ENSG00000103363	16	ELOB	2824348	rs2107321	16	2807263	C	T	0.257669	0.00104981	0.00108169	0.331783	0.231998	0.0298347	7.47811e-15	0.00452508	0.00469867	0.335519	0.10494	12	0.7474	1
ENSG00000111358	12	GTF2H3	124132718	rs4930737	12	124139597	G	A	0.279141	0.000935293	0.000967679	0.333778	-0.355326	0.0316194	2.66517e-29	-0.00263221	0.00273341	0.335559	0.188637	20	0.7474	1
ENSG00000213713	11	PIGCP1	33097559	rs4756561	11	33099455	C	T	0.343558	0.000943918	0.000977036	0.333992	-0.558511	0.0475294	6.99173e-32	-0.00169006	0.00175526	0.33562	0.0475848	16	0.747425	1
ENSG00000174448	18	STARD6	51867531	rs1657904	18	51887123	T	C	0.0644172	-0.00181443	0.00187799	0.333968	-0.731577	0.0676005	2.70596e-27	0.00248016	0.00257726	0.335887	0.512125	19	0.747908	1
ENSG00000255020	8	AF131216.3	11204134	rs2572385	8	11208903	A	G	0.517382	-0.000891839	0.000925508	0.335236	0.710337	0.0401213	3.85501e-70	-0.00125552	0.00130484	0.335951	0.822054	20	0.747941	1
ENSG00000255085	8	AF186192.2	145929820	rs2956173	8	145926632	C	A	0.406953	-0.00088779	0.000917094	0.333021	-0.234692	0.027269	7.5299e-18	0.00378279	0.00393229	0.336059	0.26701	12	0.748071	1
ENSG00000234840	9	LINC01239	22735206	rs1349151	9	22767236	G	A	0.294479	0.000941321	0.000967025	0.330345	-0.267721	0.0432188	5.84555e-10	-0.00351606	0.00365639	0.336241	0.9427	20	0.748366	1
ENSG00000136371	15	MTHFS	80157824	rs685487	15	80136129	G	A	0.364008	0.000882315	0.000915926	0.335395	0.483894	0.0308962	2.75499e-55	0.00182336	0.0018964	0.336307	0.197597	20	0.748403	1
ENSG00000220804	2	LINC01881	243056786	rs7425592	2	242834708	A	G	0.219836	-0.0011266	0.00116706	0.334378	-0.398842	0.0402406	3.71239e-23	0.00282467	0.00293996	0.33666	0.0900266	12	0.749077	1
ENSG00000214050	8	FBXO16	28276800	rs924184	8	28296171	G	A	0.560327	-0.000883809	0.000912632	0.332836	0.24388	0.0324218	5.3905e-14	-0.00362395	0.00377302	0.336808	0.570481	10	0.749297	1
ENSG00000130368	6	MAS1	160325250	rs1158619	6	160293151	A	C	0.297546	0.000981007	0.00101544	0.334001	-0.316313	0.0360692	1.79293e-18	-0.00310138	0.00322968	0.336916	0.499911	12	0.74934	1
ENSG00000131236	1	CAP1	40522113	rs3122412	1	40515277	G	A	0.145194	0.00118781	0.00122171	0.330926	0.235082	0.038664	1.20091e-09	0.00505273	0.00526297	0.337028	0.030417	10	0.74934	1
ENSG00000082701	3	GSK3B	119677004	rs3107669	3	119567101	C	A	0.380368	-0.000887585	0.000914598	0.331815	0.194852	0.0297336	5.62949e-11	-0.00455518	0.00474501	0.337058	0.0570526	13	0.74934	1
ENSG00000283183	4	AC116565.1	591411	rs10031745	4	639670	C	T	0.148262	0.00127646	0.00131631	0.332183	-0.332711	0.0492511	1.42447e-11	-0.00383654	0.00399686	0.337112	0.619163	17	0.74934	1
ENSG00000172159	9	FRMD3	86005683	rs7850633	9	86086600	C	T	0.47955	0.000889039	0.00091274	0.33004	-0.173201	0.030715	1.71083e-08	-0.005133	0.00534788	0.337146	0.992076	5	0.74934	1
ENSG00000232876	6	AL353596.1	135378930	rs13199205	6	135286505	C	T	0.489775	-0.000888507	0.000925374	0.336975	-0.827153	0.0262431	4.7808e-218	0.00107417	0.00111926	0.337199	0.322859	20	0.74934	1
ENSG00000111961	6	SASH1	148733312	rs6909638	6	148766598	A	G	0.41002	-0.000885568	0.000914891	0.33307	-0.234359	0.0318081	1.73313e-13	0.00377868	0.00393734	0.337205	0.789529	11	0.74934	1
ENSG00000259224	17	SLC35G6	7385733	rs11078685	17	7411447	C	T	0.393661	-0.000883326	0.000913987	0.333817	-0.33799	0.041841	6.58607e-16	0.00261347	0.00272347	0.337251	0.799101	20	0.74934	1
ENSG00000256299	12	AC073912.2	131296266	rs4334059	12	131314214	T	C	0.339468	0.000931264	0.000963076	0.33356	0.517266	0.0667774	9.47412e-15	0.00180036	0.00187631	0.337297	0.4927	8	0.74934	1
ENSG00000148672	10	GLUD1	88832280	rs17343324	10	88809923	G	A	0.345603	0.000944261	0.000979556	0.335062	0.337367	0.0339475	2.8476e-23	0.00279891	0.00291716	0.337325	0.690268	15	0.74934	1
ENSG00000230641	13	USP12-AS2	27751766	rs9507853	13	27771967	A	C	0.153374	0.00127324	0.00131377	0.332471	0.383521	0.0577379	3.08515e-11	0.00331987	0.00346182	0.337561	0.147445	16	0.749674	1
ENSG00000095319	9	NUP188	131739676	rs11789878	9	131675360	T	G	0.280164	-0.000941776	0.000968632	0.330914	-0.205828	0.0354065	6.12598e-09	0.00457555	0.0047714	0.337582	0.0100753	6	0.749674	1
ENSG00000237560	17	LINC01497	67974348	rs6501357	17	67962004	A	C	0.343558	0.00215607	0.00224261	0.336347	0.515604	0.0420009	1.21834e-34	0.00418164	0.00436281	0.337824	0.407638	13	0.749674	1
ENSG00000126698	1	DNAJC8	28542754	rs567086	1	28555426	A	G	0.361963	0.000892521	0.000927858	0.336092	-0.342118	0.0307521	9.47493e-29	-0.00260881	0.00272222	0.337892	0.479594	20	0.749674	1
ENSG00000168792	17	ABHD15	27890810	rs565977	17	27898828	T	C	0.313906	0.000944312	0.000981146	0.33582	0.376277	0.0363349	3.93916e-25	0.00250962	0.00261875	0.337897	0.500063	16	0.749674	1
ENSG00000239556	7	AC004951.2	44027200	rs10229021	7	43985345	C	T	0.129857	-0.00126966	0.00132317	0.337278	0.84065	0.0457033	1.47696e-75	-0.00151033	0.00157613	0.337935	0.692014	13	0.749674	1
ENSG00000254867	11	AP006287.1	65751476	rs613924	11	65769295	T	C	0.43865	-0.000883658	0.00091262	0.332912	-0.277393	0.0415324	2.40656e-11	0.00318558	0.00332438	0.337938	0.496937	20	0.749674	1
ENSG00000131697	1	NPHP4	5987702	rs7535806	1	5983114	A	G	0.159509	-0.00112352	0.00117174	0.337634	-0.85261	0.0332699	7.62481e-145	0.00131774	0.00137526	0.337972	0.218547	20	0.749674	1
ENSG00000167005	16	NUDT21	56474578	rs7184422	16	56485795	A	G	0.0838446	0.00156155	0.00162461	0.336462	0.619051	0.0517783	6.05534e-33	0.00252248	0.00263283	0.338018	0.0616319	13	0.749674	1
ENSG00000228818	1	AL359918.1	240307330	rs10926149	1	240324530	T	C	0.239264	-0.0010021	0.00103148	0.331288	-0.246582	0.0429787	9.61977e-09	0.00406398	0.00424265	0.33812	0.342203	6	0.749674	1
ENSG00000175334	11	BANF1	65770660	rs613924	11	65769295	T	C	0.43865	-0.000883658	0.00091262	0.332912	-0.214546	0.0328759	6.75757e-11	0.00411874	0.00430029	0.338173	0.786617	20	0.749674	1
ENSG00000167978	16	SRRM2	2812583	rs2107321	16	2807263	C	T	0.257669	0.00104981	0.00108169	0.331783	-0.188353	0.0318584	3.37548e-09	-0.00557363	0.00581975	0.338209	0.252385	5	0.749674	1
ENSG00000273340	6	MICE	29713127	rs3736694	6	29696849	C	A	0.118609	0.00133156	0.00137057	0.331283	0.386821	0.067898	1.21869e-08	0.0034423	0.00359432	0.33821	0.0633289	3	0.749674	1
ENSG00000160213	21	CSTB	45194302	rs2838378	21	45217559	C	T	0.40593	-0.00088266	0.000916676	0.335602	-0.271606	0.0294457	2.8626e-20	0.00324978	0.00339336	0.33822	0.498945	20	0.749674	1
ENSG00000157540	21	DYRK1A	38818268	rs17814675	21	38791536	G	A	0.161554	-0.00113287	0.00117184	0.333672	-0.274802	0.0397624	4.80936e-12	0.00412249	0.00430583	0.338354	0.0376519	14	0.749674	1
ENSG00000173214	6	MFSD4B	111673544	rs240965	6	111644524	C	T	0.340491	0.000937716	0.000977332	0.337324	-0.421678	0.0295127	2.59994e-46	-0.00222377	0.00232294	0.338411	0.00510711	20	0.749674	1
ENSG00000176715	16	ACSF3	89192656	rs4785719	16	89256131	G	A	0.436605	-0.000878558	0.000915912	0.33745	0.508189	0.0335414	7.45227e-52	-0.0017288	0.00180591	0.338416	0.0121585	20	0.749674	1
ENSG00000051108	16	HERPUD1	56972415	rs9921780	16	56952098	G	A	0.443763	0.000876956	0.000913417	0.337013	0.38782	0.0310176	7.1684e-36	0.00226124	0.00236219	0.338433	0.574496	14	0.749674	1
ENSG00000153822	17	KCNJ16	68090660	rs9916313	17	68071041	T	C	0.147239	-0.00126313	0.00131609	0.337173	-0.504358	0.0386201	5.61156e-39	0.00250444	0.00261647	0.338474	0.673463	15	0.749674	1
ENSG00000136048	12	DRAM1	102338633	rs4764656	12	102240964	A	G	0.119632	-0.00132015	0.00137262	0.336161	-0.421997	0.0436786	4.39758e-22	0.00312835	0.00326875	0.338543	0.864197	20	0.749674	1
ENSG00000117569	1	PTBP2	97238258	rs2391782	1	97226675	G	A	0.124744	0.00141103	0.00146728	0.336217	0.499851	0.051206	1.64598e-22	0.00282291	0.00294964	0.33855	0.000146117	13	0.749674	1
ENSG00000165983	10	PTER	16517343	rs1532104	10	16477106	C	T	0.509202	-0.0008745	0.000912699	0.337988	0.500416	0.0276926	5.45077e-73	-0.00174755	0.00182644	0.338666	0.938656	20	0.749674	1
ENSG00000251185	4	AC025244.1	76240335	rs13106751	4	76265700	C	T	0.287321	0.00098274	0.00101417	0.33254	-0.68869	0.114412	1.7509e-09	-0.00142697	0.00149157	0.338722	0.345457	17	0.749674	1
ENSG00000257252	12	AC124947.1	93741014	rs11107001	12	93767911	C	T	0.119632	0.00140457	0.00146671	0.338247	-0.906221	0.0465179	1.58752e-84	-0.00154992	0.00162044	0.33883	0.763682	16	0.749674	1
ENSG00000066322	1	ELOVL1	43831407	rs1199038	1	43800001	T	C	0.373211	-0.000897526	0.000927859	0.33339	-0.209156	0.0326391	1.47308e-10	0.00429118	0.00448647	0.338834	0.0192086	15	0.749674	1
ENSG00000139921	14	TMX1	51715626	rs3088089	14	51722682	A	G	0.0736196	-0.00167518	0.00172918	0.332661	0.31715	0.0526841	1.74573e-09	-0.00528196	0.00552239	0.338838			0.749674	1
ENSG00000163935	3	SFMBT1	53009177	rs2581801	3	52972907	G	T	0.266871	0.00102061	0.00106257	0.336796	0.448312	0.0430261	2.01901e-25	0.00227657	0.0023802	0.33884	0.261969	20	0.749674	1
ENSG00000286971	2	AC012508.3	127786983	rs2276582	2	127816424	G	A	0.412065	0.00088793	0.000927036	0.338155	0.526362	0.0298521	1.39107e-69	0.00168692	0.00176381	0.338867	0.238678	20	0.749674	1
ENSG00000243955	6	GSTA1	52662414	rs4715332	6	52669185	C	A	0.425358	-0.000873608	0.000913291	0.338795	0.909374	0.0257873	2.05786e-272	-0.000960669	0.00100468	0.338973	0.0167637	16	0.7497	1
ENSG00000250999	5	AC136604.2	179088450	rs11744173	5	179095593	C	T	0.436605	0.000881044	0.000916207	0.33624	0.237264	0.0264782	3.22553e-19	0.00371335	0.00388373	0.339006	0.830722	6	0.7497	1
ENSG00000271428	1	MPHOSPH6P1	22395076	rs2143103	1	22430069	A	G	0.153374	0.0012788	0.00131771	0.331811	-0.361908	0.0649863	2.56222e-08	-0.00353349	0.00369587	0.339039	0.540769	7	0.7497	1
ENSG00000162368	1	CMPK1	47821990	rs1044457	1	47842777	C	T	0.456033	-0.000874565	0.00091286	0.338038	-0.419661	0.0287798	3.66561e-48	0.00208398	0.00217992	0.339078	0.0187295	20	0.7497	1
ENSG00000131238	1	PPT1	40550657	rs12118846	1	40553444	G	A	0.133947	-0.00138949	0.00143455	0.332752	-0.246769	0.0417356	3.36584e-09	0.00563071	0.00589082	0.33915	0.845155	5	0.74975	1
ENSG00000188647	9	PTAR1	72349682	rs10867916	9	72303882	A	G	0.143149	0.00129566	0.00133978	0.33351	0.260467	0.0422169	6.84067e-10	0.00497438	0.00520658	0.339374	0.334608	4	0.750136	1
ENSG00000148175	9	STOM	124116924	rs17086	9	124125520	G	A	0.392638	-0.000878153	0.000916	0.337719	-0.369871	0.0328741	2.28601e-29	0.00237421	0.00248551	0.339466	0.597905	20	0.750228	1
ENSG00000264026	17	LINC02003	70345055	rs10852740	17	70340110	T	G	0.490798	0.000890861	0.000929213	0.337697	-0.313015	0.0286005	7.06804e-28	-0.00284606	0.00297996	0.339543	0.539489	17	0.750289	1
ENSG00000100557	14	CCDC198	57948302	rs1057737	14	57860688	A	G	0.0940695	0.00144973	0.00149586	0.332464	-0.500634	0.0897782	2.45627e-08	-0.00289579	0.00303272	0.339654	0.948018	3	0.750339	1
ENSG00000134970	5	TMED7	114958798	rs171774	5	114935239	T	G	0.45092	-0.000893168	0.000925693	0.334613	-0.183776	0.0276902	3.20436e-11	0.00486009	0.00509002	0.339665	0.817121	17	0.750339	1
ENSG00000286847	7	AC007036.5	30171726	rs6979239	7	30126896	G	A	0.160532	0.00116777	0.00121945	0.338256	-0.524804	0.0433876	1.11279e-33	-0.00222515	0.0023309	0.339765	0.561751	20	0.750421	1
ENSG00000104490	8	NCALD	102917952	rs7010848	8	102970428	C	T	0.381391	-0.000876017	0.000915024	0.33838	0.367789	0.0297687	4.58425e-35	-0.00238185	0.00249536	0.339826	0.452326	20	0.750421	1
ENSG00000286205	4	AC139887.5	838916	rs1134921	4	843508	T	C	0.118609	-0.00123226	0.00127806	0.334964	0.277899	0.0414041	1.92127e-11	-0.00443421	0.00464623	0.339898	0.503476	20	0.750421	1
ENSG00000166887	15	VPS39	42475702	rs9920921	15	42639832	C	T	0.137014	0.00126256	0.00131981	0.338756	0.6711	0.0494464	5.84755e-42	0.00188133	0.00197151	0.339952	0.00192246	20	0.750421	1
ENSG00000215190	6	LINC00680	58280066	rs9377801	6	58345619	T	C	0.538855	-0.000887708	0.000930365	0.340007	-64.3369	0.414024	0	1.37978e-05	1.44611e-05	0.340016	0.478673	20	0.750421	1
ENSG00000087586	20	AURKA	54955919	rs6099129	20	54968639	G	T	0.0664622	-0.00167983	0.00173745	0.333626	0.327215	0.0558029	4.5251e-09	-0.00513373	0.00538151	0.340106			0.750421	1
ENSG00000168028	3	RPSA	39451120	rs3772143	3	39448581	T	G	0.506135	-0.000871661	0.000912236	0.339314	0.521886	0.0313455	3.05292e-62	-0.00167021	0.00175084	0.340108	0.409975	20	0.750421	1
ENSG00000218027	6	AL512329.1	1514728	rs7763653	6	1506180	A	G	0.323108	-0.000946242	0.000980664	0.334595	-0.201915	0.0320025	2.80199e-10	0.00468633	0.00491327	0.34018	0.855484	11	0.750421	1
ENSG00000156675	8	RAB11FIP1	37736576	rs4976896	8	37726465	G	A	0.264826	-0.000991325	0.00102999	0.335819	0.215561	0.0303746	1.27714e-12	-0.00459881	0.00482193	0.340221	0.337646	3	0.750421	1
ENSG00000225101	11	OR52K3P	4456302	rs11032107	11	4418201	T	C	0.327198	-0.000926087	0.000966663	0.33805	0.330121	0.0329506	1.2619e-23	-0.00280529	0.00294156	0.340249	0.965155	16	0.750421	1
ENSG00000128284	22	APOL3	36549302	rs3827346	22	36537893	G	A	0.197342	0.00107398	0.00112076	0.337928	-0.377266	0.0389375	3.35704e-22	-0.00284675	0.00298522	0.340279	0.904482	17	0.750421	1
ENSG00000276449	19	AC004076.2	57962718	rs8100796	19	57898833	T	C	0.482618	0.000871341	0.000912719	0.339747	0.549235	0.0280562	2.46771e-85	0.00158646	0.00166378	0.340321	0.0565759	20	0.750421	1
ENSG00000055163	5	CYFIP2	156757846	rs2161396	5	156868224	C	A	0.343558	-0.000923144	0.000962956	0.337732	-0.237666	0.0259148	4.68372e-20	0.00388421	0.0040738	0.340357	0.424315	20	0.750421	1
ENSG00000185875	10	THNSL1	25310567	rs11014365	10	25345720	G	A	0.281186	0.000927963	0.000969998	0.338736	0.371665	0.0322933	1.18763e-30	0.00249677	0.00261887	0.340399	0.534375	20	0.750421	1
ENSG00000273274	1	ZBTB8B	32946480	rs12124784	1	32928094	C	T	0.137014	-0.00127883	0.00132338	0.333875	0.235356	0.040456	5.97063e-09	-0.0054336	0.00569992	0.34045	0.120548	5	0.750424	1
ENSG00000270820	2	AC016727.1	61704794	rs17008405	2	61566536	C	T	0.144172	0.00126215	0.00131812	0.338296	0.438336	0.0444765	6.49328e-23	0.00287942	0.00302127	0.340565	0.338414	20	0.750428	1
ENSG00000235151	2	AC131097.3	242786860	rs7425592	2	242834708	A	G	0.219836	-0.0011266	0.00116706	0.334378	0.287268	0.0479511	2.08729e-09	-0.00392176	0.00411501	0.34057	0.0150174	5	0.750428	1
ENSG00000187079	11	TEAD1	12831126	rs4522149	11	12691007	C	T	0.0388548	0.00306089	0.00316629	0.333689	0.533578	0.0946605	1.73281e-08	0.00573653	0.00602071	0.340692			0.750428	1
ENSG00000104974	19	LILRA1	55109446	rs8101605	19	55148487	A	G	0.176892	0.00117419	0.00121664	0.33449	-0.233468	0.0392494	2.70907e-09	-0.00502934	0.00527931	0.340767	0.0652636	16	0.750428	1
ENSG00000056736	3	IL17RB	53890208	rs1046677	3	53905308	C	T	0.453988	0.000872787	0.000912935	0.33906	0.362584	0.0321445	1.65127e-29	0.00240713	0.00252689	0.340789	0.0015965	20	0.750428	1
ENSG00000254990	11	AP001781.1	111644233	rs1529330	11	111652323	C	T	0.307771	-0.000937004	0.000978048	0.338045	0.313595	0.0349916	3.18792e-19	-0.00298794	0.00313659	0.340789	0.323541	20	0.750428	1
ENSG00000169836	4	TACR3	104574165	rs6833090	4	104846790	G	T	0.352761	0.000886504	0.000928294	0.339587	0.452695	0.033663	3.16929e-41	0.00195828	0.00205576	0.340801	0.42155	8	0.750428	1
ENSG00000169684	15	CHRNA5	78872736	rs8053	15	78841220	T	C	0.374233	0.00087208	0.000915342	0.340724	1.05951	0.0254535	0	0.000823099	0.000864157	0.34085	0.00540226	20	0.750428	1
ENSG00000137509	11	PRCP	82607802	rs10792641	11	82489754	T	G	0.116564	-0.00124453	0.00129336	0.335928	0.294624	0.0441757	2.56892e-11	-0.00422411	0.00443532	0.340904	0.395031	15	0.750432	1
ENSG00000104626	8	ERI1	8916956	rs13250919	8	8875238	A	G	0.165644	-0.00121292	0.00126642	0.338185	-0.380781	0.0432213	1.25127e-18	0.00318535	0.00334544	0.341022	0.224071	20	0.750432	1
ENSG00000267302	17	RNFT1-DT	58058263	rs28564580	17	57692689	G	A	0.223926	0.00106606	0.00111396	0.338566	0.402487	0.0425561	3.14484e-21	0.00264869	0.00278182	0.341025	0.170182	19	0.750432	1
ENSG00000243566	7	UPK3B	76142840	rs887911	7	76143705	G	T	0.40593	-0.000874955	0.000917176	0.3401	-0.431976	0.0287614	5.48816e-51	0.00202547	0.00212749	0.341072	0.506269	20	0.750432	1
ENSG00000099250	10	NRP1	33545805	rs10827227	10	33561788	T	C	0.425358	-0.000881896	0.000916427	0.335889	0.202509	0.0311461	7.93114e-11	-0.00435485	0.00457466	0.341123	0.18959	6	0.750432	1
ENSG00000230825	7	AC005532.1	7306244	rs4724965	7	7307032	G	A	0.192229	0.00106651	0.00111882	0.340463	0.610283	0.034196	3.07094e-71	0.00174757	0.00183589	0.341151	0.918217	20	0.750432	1
ENSG00000039319	5	ZFYVE16	79741515	rs13179066	5	79664768	G	A	0.286299	0.000966474	0.00101315	0.340117	0.441417	0.0353823	1.0138e-35	0.00218948	0.00230191	0.341525	0.0691396	20	0.750964	1
ENSG00000197885	3	NKIRAS1	23959762	rs2360610	3	23957929	G	A	0.416155	0.000882459	0.000926393	0.340805	-0.481858	0.0279507	1.34001e-66	-0.00183137	0.00192547	0.341541	0.102866	20	0.750964	1
ENSG00000214944	5	ARHGEF28	73079900	rs16870743	5	73016810	G	A	0.277096	0.000971541	0.00101525	0.338592	-0.32451	0.038104	1.64542e-17	-0.00299387	0.00314824	0.341621	0.966776	20	0.750964	1
ENSG00000227579	1	AL136114.1	177625545	rs7513623	1	177346429	A	C	0.101227	-0.00137476	0.00142612	0.335055	-0.264392	0.0455499	6.45824e-09	0.00519969	0.00546786	0.341626	0.216647	5	0.750964	1
ENSG00000259683	15	AC243562.2	84947514	rs12911223	15	84831671	G	A	0.287321	-0.000964921	0.00101423	0.341411	0.863685	0.0280692	6.6345e-208	-0.00111721	0.00117487	0.341642	0.910683	20	0.750964	1
ENSG00000167543	17	TP53I13	27896622	rs565977	17	27898828	T	C	0.313906	0.000944312	0.000981146	0.33582	-0.173424	0.0285059	1.17364e-09	-0.0054451	0.00572785	0.341789	0.282873	5	0.751177	1
ENSG00000110031	11	LPXN	58320018	rs4639957	11	58202727	C	T	0.431493	-0.000879373	0.000913141	0.335537	-0.178843	0.0301927	3.15407e-09	0.00491702	0.00517287	0.341838	0.487117	20	0.751177	1
ENSG00000259726	15	CSPG4P11	84860820	rs12911223	15	84831671	G	A	0.287321	-0.000964921	0.00101423	0.341411	-0.567945	0.0300471	1.10161e-79	0.00169897	0.00178805	0.342022	0.812737	20	0.751436	1
ENSG00000179820	19	MYADM	54373853	rs8104891	19	54376122	G	T	0.0572597	0.00186091	0.00194075	0.337627	-0.43793	0.0621379	1.81887e-12	-0.00424934	0.00447247	0.342056	0.963125	8	0.751436	1
ENSG00000261114	16	AC012181.1	56975289	rs9921780	16	56952098	G	A	0.443763	0.000876956	0.000913417	0.337013	0.188904	0.0288855	6.1621e-11	0.00464233	0.00488717	0.342162	0.66005	4	0.751561	1
ENSG00000253910	5	PCDHGB2	140816078	rs2024141	5	140765000	A	G	0.0603272	-0.00156066	0.00163737	0.340516	-0.688084	0.0614014	3.79625e-29	0.00226812	0.00238821	0.342256	0.249831	14	0.751588	1
ENSG00000166135	10	HIF1AN	102304292	rs4573623	10	102371381	C	T	0.472393	0.000871372	0.000914063	0.34044	-0.302029	0.0277332	1.27897e-27	-0.00288506	0.00303798	0.342283	0.160229	20	0.751588	1
ENSG00000120057	10	SFRP5	99529132	rs4244329	10	99519753	G	A	0.166667	0.00106541	0.00112007	0.341502	0.55989	0.0343772	1.22747e-59	0.00190289	0.00200392	0.342324	0.0684633	20	0.751588	1
ENSG00000138604	15	GLCE	69508740	rs4777127	15	69520314	C	A	0.232106	0.0010281	0.00108052	0.341357	-0.477584	0.03345	3.02069e-46	-0.00215271	0.00226749	0.342427	0.333647	20	0.751703	1
ENSG00000109790	4	KLHL5	39087568	rs3733276	4	39116911	T	C	0.42229	-0.000874587	0.000913763	0.338503	0.222761	0.0300755	1.29438e-13	-0.00392612	0.00413609	0.342502	0.494572	16	0.751758	1
ENSG00000183873	3	SCN5A	38640363	rs6806438	3	38711196	A	C	0.214724	-0.00106771	0.00111573	0.338587	0.272124	0.036647	1.12326e-13	-0.00392362	0.00413399	0.342564	0.761393	8	0.751786	1
ENSG00000143850	1	PLEKHA6	204267387	rs4338423	1	204231164	T	C	0.128834	-0.0013042	0.00136961	0.340976	-0.491592	0.0439416	4.70072e-29	0.00265301	0.00279615	0.342718	0.414905	20	0.751836	1
ENSG00000120318	5	ARAP3	141047382	rs182991	5	141093702	G	A	0.338446	0.000927334	0.000965517	0.336827	-0.221515	0.0365339	1.33372e-09	-0.00418632	0.00441304	0.342811	0.375762	20	0.751836	1
ENSG00000259728	15	LINC00933	85118643	rs12911223	15	84831671	G	A	0.287321	-0.000964921	0.00101423	0.341411	0.451678	0.0365819	5.05352e-35	-0.0021363	0.00225213	0.34284	0.925622	20	0.751836	1
ENSG00000165671	5	NSD1	176643620	rs4976639	5	176550301	A	C	0.144172	0.00123525	0.0012879	0.337498	-0.282365	0.0441459	1.59329e-10	-0.00437466	0.00461211	0.342867	0.151307	8	0.751836	1
ENSG00000066583	5	ISOC1	128440082	rs2577424	5	128312492	G	A	0.362986	-0.000876424	0.000916075	0.33871	-0.2393	0.0332489	6.14453e-13	0.00366245	0.00386181	0.342939	0.416662	20	0.751836	1
ENSG00000286667	19	AC010641.2	385129	rs10853965	19	391296	C	T	0.506135	0.000891599	0.000928974	0.337172	-0.182026	0.0295864	7.63468e-10	-0.00489821	0.00516526	0.342978	0.240368	9	0.751836	1
ENSG00000203865	1	ATP1A1-AS1	116942491	rs850610	1	116948712	G	A	0.336401	-0.000928447	0.0009668	0.336889	0.191734	0.0322343	2.71241e-09	-0.00484238	0.00510771	0.343102			0.751836	1
ENSG00000152932	5	RAB3C	58016634	rs292969	5	57911704	T	C	0.339468	0.000928794	0.00097673	0.341644	0.425714	0.0353625	2.2275e-33	0.00218173	0.00230148	0.343145	0.715665	20	0.751836	1
ENSG00000119950	10	MXI1	112007243	rs2855469	10	112041579	C	T	0.517382	-0.000879108	0.000925302	0.342073	-0.462303	0.0325968	1.17614e-45	0.00190159	0.00200599	0.343153	0.55728	20	0.751836	1
ENSG00000119705	14	SLIRP	78200930	rs4903624	14	78129902	T	C	0.354806	-0.000873716	0.000915074	0.339677	-0.219986	0.027825	2.65689e-15	0.0039717	0.00418992	0.343172	0.859076	20	0.751836	1
ENSG00000260163	2	AC012508.1	127785024	rs2276582	2	127816424	G	A	0.412065	0.00088793	0.000927036	0.338155	0.19008	0.0287777	3.97213e-11	0.00467135	0.0049281	0.34318	0.580584	8	0.751836	1
ENSG00000213160	2	KLHL23	170592248	rs7583128	2	170621358	T	C	0.332311	-0.000922528	0.000963897	0.338526	-0.232837	0.0339819	7.29242e-12	0.00396212	0.00417998	0.343191	0.71275	20	0.751836	1
ENSG00000287529	2	AC068946.3	220064059	rs13029742	2	220035118	A	C	0.296524	0.000925657	0.000966406	0.338146	-0.230902	0.0353351	6.37624e-11	-0.00400887	0.00423007	0.343278	0.311082	13	0.751836	1
ENSG00000226435	3	ANKRD18DP	197793992	rs7373662	3	197817520	T	C	0.445808	-0.000870091	0.000916471	0.342421	0.487222	0.031604	1.26844e-53	-0.00178582	0.00188458	0.343334	0.62785	9	0.751836	1
ENSG00000198729	6	PPP1R14C	150517854	rs9397821	6	150608138	A	G	0.501022	0.000868868	0.000915111	0.342383	0.444299	0.0296687	1.06392e-50	0.00195559	0.00206381	0.343351	0.121172	20	0.751836	1
ENSG00000065600	1	PACC1	212562756	rs1473321	1	212579055	C	T	0.406953	-0.000879675	0.000926512	0.342393	0.443276	0.0305486	1.03891e-47	-0.00198448	0.00209462	0.343424	0.0444455	20	0.751836	1
ENSG00000196778	11	OR52K1	4509302	rs11032107	11	4418201	T	C	0.327198	-0.000926087	0.000966663	0.33805	0.269327	0.0423108	1.94733e-10	-0.00343853	0.00362961	0.343458	0.77222	6	0.751836	1
ENSG00000154258	17	ABCA9	67013860	rs763920	17	67090200	G	A	0.386503	0.000916756	0.000961638	0.340425	-0.264776	0.03137	3.16193e-17	-0.00346238	0.00365498	0.343484	0.471678	20	0.751836	1
ENSG00000259570	15	AC243562.1	84949711	rs12911223	15	84831671	G	A	0.287321	-0.000964921	0.00101423	0.341411	0.490732	0.0484907	4.49911e-24	-0.00196629	0.00207589	0.343535	0.79976	20	0.751837	1
ENSG00000172346	22	CSDC2	41965380	rs1810460	22	41927700	T	C	0.217791	-0.0010577	0.00111636	0.343405	1.1947	0.0359102	1.08504e-242	-0.000885333	0.000934807	0.3436	0.0117916	20	0.751872	1
ENSG00000146678	7	IGFBP1	45930609	rs1065780	7	45927677	A	G	0.385481	-0.000879743	0.000915784	0.336731	-0.160294	0.0292128	4.08592e-08	0.00548831	0.00580006	0.34402	0.436647	11	0.752631	1
ENSG00000228998	15	AC091167.1	90818654	rs1533327	15	90798272	A	G	0.423313	0.000867815	0.000916411	0.343654	0.687109	0.0302364	2.56118e-114	0.00126299	0.00133488	0.344072	0.277358	20	0.752631	1
ENSG00000181027	19	FKRP	47264774	rs3848528	19	47218101	G	T	0.431493	0.00086589	0.000913698	0.343294	0.45289	0.027584	1.40875e-60	0.00191192	0.00202084	0.344097	0.0175944	20	0.752631	1
ENSG00000259416	15	LINC02883	86298820	rs2554	15	86302643	C	T	0.202454	0.000981404	0.00103527	0.343143	-0.470966	0.0352854	1.22762e-40	-0.00208381	0.00220371	0.344357	0.258502	20	0.753059	1
ENSG00000128050	4	PAICS	57316326	rs2049087	4	57178227	C	T	0.251534	0.00103411	0.00107877	0.337759	-0.203392	0.0354212	9.35176e-09	-0.00508432	0.00537729	0.344395	0.460303	13	0.753059	1
ENSG00000120158	9	RCL1	4839430	rs16922198	9	4854433	C	T	0.281186	0.000925893	0.000967324	0.338482	0.196164	0.0324595	1.50945e-09	0.00471999	0.00499267	0.344463	0.308569	20	0.753059	1
ENSG00000078246	12	TULP3	3018346	rs10848747	12	3039319	G	A	0.420245	0.000876042	0.000926316	0.344288	-0.84364	0.0259823	2.85222e-231	-0.00103841	0.00109847	0.344493	0.0255876	17	0.753059	1
ENSG00000287277	10	AL392086.3	7013334	rs2692815	10	7158174	T	C	0.0613497	0.00194397	0.0020496	0.342894	-0.691485	0.0612092	1.3565e-29	-0.0028113	0.00297449	0.344589	0.0238682	12	0.753113	1
ENSG00000155666	16	KDM8	27223959	rs1134367	16	27232883	C	T	0.54908	-0.000881254	0.000928932	0.342787	-0.299294	0.0282838	3.61945e-26	0.00294444	0.0031162	0.344718	0.471125	13	0.753113	1
ENSG00000113303	5	BTNL8	180351992	rs11249756	5	180455372	T	C	0.303681	-0.000917036	0.000965901	0.342412	-0.415377	0.0429901	4.36554e-22	0.00220772	0.00233656	0.344731	0.472322	16	0.753113	1
ENSG00000178343	4	SHISA3	42402004	rs10517025	4	42453253	T	C	0.169734	0.00106226	0.00112267	0.344051	0.644878	0.0367075	4.32961e-69	0.00164723	0.00174343	0.34475	0.439418	20	0.753113	1
ENSG00000226232	16	NPIPB14P	70020191	rs933696	16	70050911	C	T	0.209611	-0.00105462	0.00111574	0.344545	1.10481	0.035457	3.82282e-213	-0.000954578	0.00101036	0.344767	0.00322955	20	0.753113	1
ENSG00000251073	4	NUDT19P5	159104261	rs6830702	4	159076826	C	T	0.153374	0.00119866	0.00126789	0.344453	-0.868888	0.0418675	1.14508e-95	-0.00137954	0.00146072	0.344954	0.813471	20	0.753347	1
ENSG00000151136	12	BTBD11	107882808	rs2374690	12	107704114	A	G	0.452965	-0.000887689	0.00092668	0.338101	-0.164301	0.0291489	1.73445e-08	0.00540283	0.00572101	0.344974	0.394387	6	0.753347	1
ENSG00000234694	1	AL139289.1	43822342	rs11210839	1	43845658	G	A	0.373211	-0.000889002	0.000927615	0.337874	-0.199224	0.0364354	4.55478e-08	0.00446233	0.00472712	0.345178	0.0902799	13	0.753579	1
ENSG00000224243	13	SOX1-OT	112736744	rs1570619	13	112634065	C	T	0.308793	0.000923996	0.000977772	0.344658	0.600035	0.0306437	2.24604e-85	0.0015399	0.00163142	0.345219	0.283267	20	0.753579	1
ENSG00000132522	17	GPS2	7216763	rs3809811	17	7224319	C	T	0.522495	0.000877034	0.000915178	0.337901	-0.143667	0.0263226	4.81735e-08	-0.00610463	0.00646758	0.34523	0.0867506	6	0.753579	1
ENSG00000203809	6	LIN28B-AS1	105350830	rs2057391	6	105478927	A	C	0.182004	-0.00111572	0.00116994	0.340256	-0.242665	0.0372586	7.36692e-11	0.00459778	0.0048726	0.345375	0.0977193	8	0.75376	1
ENSG00000165269	9	AQP7	33392928	rs17251987	9	33388289	T	C	0.102249	0.00145583	0.00154254	0.345278	1.475	0.0411028	5.12469e-282	0.000987001	0.00104615	0.345445	0.98097	5	0.75376	1
ENSG00000167378	19	IRGQ	44094404	rs3817	19	44090195	A	C	0.456033	-0.00088232	0.000929037	0.342257	0.226739	0.0276123	2.18367e-16	-0.00389134	0.00412469	0.345463	0.787748	9	0.75376	1
ENSG00000285561	11	AP001804.1	124280790	rs7942913	11	124295724	A	C	0.305726	0.000911961	0.000966201	0.34524	0.875579	0.0333333	4.52506e-152	0.00104155	0.00110421	0.345551	0.00749244	20	0.753825	1
ENSG00000041880	3	PARP3	51979622	rs12632423	3	52041566	A	G	0.105317	0.00140835	0.00147443	0.339486	-0.299717	0.0506308	3.22603e-09	-0.00469894	0.00498305	0.345689	0.108097	3	0.753825	1
ENSG00000223269	11	RN7SKP53	98991063	rs7947488	11	99198902	A	G	0.336401	0.000925041	0.000976991	0.343727	0.399509	0.0381791	1.26326e-25	0.00231545	0.00245547	0.345694	0.0537116	20	0.753825	1
ENSG00000143315	1	PIGM	159998262	rs2185212	1	159955486	A	G	0.291411	0.00093711	0.000983184	0.34052	-0.208412	0.0322416	1.01935e-10	-0.00449644	0.00476852	0.34571	0.211352	9	0.753825	1
ENSG00000267480	18	AP001542.3	12031678	rs9959774	18	12057403	A	G	0.315951	0.000928298	0.000981049	0.344031	-0.349755	0.0311911	3.50953e-29	-0.00265414	0.00281493	0.345743	0.574325	18	0.753825	1
ENSG00000124374	2	PAIP2B	71432050	rs4852771	2	71438784	T	C	0.416155	-0.000876429	0.000926139	0.343982	0.357294	0.033185	4.94389e-27	-0.00245297	0.00260209	0.345839	0.0896099	20	0.753925	1
ENSG00000130332	19	LSM7	2325064	rs12460552	19	2356475	A	G	0.390593	-0.000877748	0.000930081	0.345306	-0.538471	0.028192	2.51808e-81	0.00163007	0.00172937	0.345894	0.300357	16	0.753929	1
ENSG00000231584	2	FAHD2CP	96682714	rs4907301	2	96836512	G	A	0.140082	0.00118189	0.00124356	0.341906	0.338954	0.0463129	2.50205e-13	0.00348686	0.00369961	0.34594	0.105918	12	0.753929	1
ENSG00000213640	7	EEF1DP4	64324062	rs7804955	7	64312707	C	T	0.493865	0.000860726	0.000913129	0.34588	-1.08899	0.0268243	0	-0.00079039	0.000838737	0.34601	0.0298988	20	0.753971	1
ENSG00000162482	1	AKR7A3	19612166	rs6665756	1	19596156	G	T	0.302658	0.000928046	0.00097862	0.342966	-0.267452	0.0325991	2.31972e-16	-0.00346995	0.00368341	0.346168	0.811397	20	0.754198	1
ENSG00000163545	1	NUAK2	205281032	rs7528325	1	205294072	A	G	0.274029	-0.000927473	0.000980373	0.344128	-0.326524	0.0321671	3.28413e-24	0.00284044	0.00301546	0.346214	0.425814	20	0.754198	1
ENSG00000196743	5	GM2A	150620856	rs248469	5	150652985	T	C	0.354806	-0.000866921	0.00091588	0.343871	-0.302361	0.0324094	1.06459e-20	0.00286718	0.00304465	0.346341	0.0407738	20	0.754292	1
ENSG00000116791	1	CRYZ	75185129	rs17617240	1	75173938	T	C	0.0429448	0.00197977	0.00209989	0.345787	-1.43091	0.0738596	1.29507e-83	-0.00138357	0.00146926	0.346357	0.199731	4	0.754292	1
ENSG00000115539	2	PDCL3	101186328	rs17640099	2	101183265	A	G	0.0368098	-0.00195558	0.00205462	0.3412	0.451872	0.0703743	1.35397e-10	-0.00432773	0.00459659	0.346444			0.754372	1
ENSG00000074935	6	TUBE1	112400299	rs2280153	6	112375644	A	G	0.232106	-0.000962026	0.00101878	0.345023	-0.377181	0.0329121	2.08913e-30	0.00255057	0.0027102	0.346654	0.974471	18	0.754708	1
ENSG00000058335	15	RASGRF1	79317685	rs894780	15	79298523	A	G	0.115542	0.00145501	0.00154045	0.344895	0.532299	0.0496407	7.93525e-27	0.00273344	0.00290516	0.346759	0.350327	3	0.754708	1
ENSG00000270673	8	YTHDF3-AS1	64080642	rs2241754	8	64080833	G	A	0.117587	0.00136919	0.00144046	0.341845	0.303232	0.046021	4.4285e-11	0.00451533	0.00479952	0.346814	0.782302	9	0.754708	1
ENSG00000254126	2	CD8B2	107132286	rs4234108	2	107152142	G	A	0.171779	-0.00111729	0.00118487	0.345698	-0.592793	0.0442409	6.11096e-41	0.00188479	0.00200373	0.346889	0.720457	20	0.754708	1
ENSG00000287236	22	Z73420.1	37430359	rs228129	22	37428599	A	G	0.447853	0.000877861	0.000928946	0.344655	-0.348636	0.0361132	4.7288e-22	-0.00251799	0.00267725	0.346954	0.691107	20	0.754708	1
ENSG00000177697	11	CD151	836359	rs7924806	11	833668	C	T	0.335378	0.000955055	0.00101445	0.346473	-0.718297	0.0341441	2.99345e-98	-0.00132961	0.00141371	0.346955	0.482005	20	0.754708	1
ENSG00000253824	8	AP003472.1	101434778	rs4075660	8	101431722	T	C	0.43047	-0.000880625	0.000928903	0.343116	-0.231984	0.0313295	1.315e-13	0.00379606	0.00403685	0.347037	0.676521	8	0.754708	1
ENSG00000021355	6	SERPINB1	2837380	rs12525298	6	2810889	T	C	0.184049	0.00105545	0.00112024	0.346108	0.531641	0.0352708	2.43427e-51	0.00198528	0.00211126	0.347049	0.731975	20	0.754708	1
ENSG00000286379	1	AL591845.1	36798119	rs2282431	1	36785270	T	C	0.240286	-0.000970049	0.00101825	0.340763	0.188523	0.0321762	4.65438e-09	-0.00514552	0.00547215	0.347058	0.379142	7	0.754708	1
ENSG00000033867	3	SLC4A7	27470062	rs820429	3	27549188	T	G	0.388548	0.00088072	0.00092675	0.341944	0.203063	0.0314308	1.0426e-10	0.00433717	0.00461297	0.347108	0.299403	12	0.754708	1
ENSG00000084090	2	STARD7	96862581	rs4907301	2	96836512	G	A	0.140082	0.00118189	0.00124356	0.341906	-0.254192	0.0396455	1.43964e-10	-0.00464957	0.00494564	0.347149	0.0817062	3	0.754708	1
ENSG00000166407	11	LMO1	8268060	rs4586148	11	8430938	A	C	0.0828221	-0.00184291	0.00195274	0.345295	0.665274	0.0629249	3.9969e-26	-0.00277015	0.00294691	0.347208	0.419315	9	0.754729	1
ENSG00000188000	19	OR7D2	9294574	rs13345998	19	9301166	G	T	0.108384	0.00143045	0.00151977	0.346588	0.869358	0.051339	2.54088e-64	0.00164541	0.00175085	0.347332	0.186978	7	0.754888	1
ENSG00000236474	20	GCNT1P1	18401451	rs16979106	20	18407117	C	A	0.0807771	-0.00166868	0.00176778	0.3452	0.50263	0.0515988	2.01321e-22	-0.00331989	0.00353353	0.347454	0.0103065	20	0.754999	1
ENSG00000187239	9	FNBP1	132727470	rs11788613	9	132619089	G	T	0.412065	0.000876974	0.000929361	0.345359	-0.324467	0.0323462	1.11283e-23	-0.00270281	0.00287691	0.347483	0.595353	12	0.754999	1
ENSG00000268970	19	AC022150.2	53101546	rs7247002	19	53092465	A	C	0.4182	-0.000884331	0.000928855	0.341064	0.220668	0.0385481	1.03747e-08	-0.00400751	0.0042671	0.347646			0.755244	1
ENSG00000281327	5	LINC01338	82149928	rs7702166	5	82155539	G	A	0.0940695	0.00149457	0.00157842	0.343701	0.388381	0.0544045	9.41679e-13	0.0038482	0.00409969	0.347907			0.75568	1
ENSG00000100802	14	C14orf93	23467239	rs12433669	14	23476744	T	G	0.161554	0.00110863	0.00117184	0.344116	0.282419	0.0377707	7.59252e-14	0.0039255	0.00418238	0.347946	0.405027	10	0.75568	1
ENSG00000183562	11	AC131971.1	3011834	rs16928945	11	2992160	C	A	0.0981595	0.00139284	0.00147505	0.345033	0.565664	0.0670971	3.4411e-17	0.00246231	0.00262395	0.348039	0.653883	6	0.755705	1
ENSG00000166869	16	CHP2	23768302	rs168970	16	23775540	G	A	0.49591	0.00087916	0.000925715	0.34226	-0.176414	0.0289736	1.13758e-09	-0.00498349	0.00531084	0.348058	0.379477	12	0.755705	1
ENSG00000159263	21	SIM2	38096816	rs2073601	21	38117308	A	C	0.323108	0.000869122	0.00091727	0.343379	0.206456	0.0308702	2.26474e-11	0.00420973	0.00448731	0.348172	0.306517	5	0.755843	1
ENSG00000187753	9	C9orf153	88854876	rs11792804	9	88925774	G	A	0.182004	-0.00114224	0.00121545	0.347338	0.562027	0.0375271	1.0449e-50	-0.00203236	0.00216687	0.348285	0.342968	13	0.755979	1
ENSG00000164828	7	SUN1	896162	rs10267796	7	926077	G	A	0.428425	-0.000882921	0.00093047	0.342673	-0.186118	0.0306844	1.31506e-09	0.00474388	0.00506017	0.348504	0.482586	17	0.756346	1
ENSG00000149262	11	INTS4	77647742	rs7930865	11	77724674	T	C	0.276074	0.000957533	0.00101812	0.346966	0.363294	0.0332737	9.41873e-28	0.0026357	0.00281285	0.348748	0.0292245	20	0.75665	1
ENSG00000170276	11	HSPB2	111784138	rs4252590	11	111784816	A	G	0.0429448	0.0030212	0.0032101	0.346625	1.15586	0.117352	6.88926e-23	0.00261382	0.0027899	0.348816	0.667399	12	0.75665	1
ENSG00000287451	2	AC016721.1	116645286	rs7579538	2	116677020	T	C	0.494888	0.000857256	0.000912691	0.347597	-0.411374	0.0313057	1.92853e-39	-0.00208389	0.0022243	0.348825	0.442289	20	0.75665	1
ENSG00000106348	7	IMPDH1	128041318	rs4728106	7	128024834	T	C	0.238241	-0.00107022	0.001132	0.34444	-0.273431	0.0392688	3.32952e-12	0.00391406	0.00417797	0.348845	0.491562	16	0.75665	1
ENSG00000238266	10	LINC00707	6871462	rs2692815	10	7158174	T	C	0.0613497	0.00194397	0.0020496	0.342894	-0.500682	0.0841829	2.72179e-09	-0.00388264	0.00414534	0.34895	0.072859	8	0.756706	1
ENSG00000273492	21	APP-DT	27566444	rs457581	21	27594480	A	G	0.235174	-0.000954031	0.00101841	0.348869	1.17875	0.0311883	0	-0.000809355	0.000864236	0.349017	0.274223	20	0.756706	1
ENSG00000185344	12	ATP6V0A2	124221601	rs1878077	12	124206196	T	C	0.373211	0.000871778	0.000926909	0.34695	0.356275	0.0359137	3.39651e-23	0.00244692	0.00261333	0.349107	0.493708	20	0.756706	1
ENSG00000287170	19	AC010327.8	55631162	rs890869	19	55633043	T	C	0.143149	-0.00119625	0.00127061	0.34646	-0.364707	0.0409934	5.75173e-19	0.00328003	0.00350337	0.349145	0.497249	6	0.756706	1
ENSG00000069943	15	PIGB	55629502	rs12902710	15	55611126	C	T	0.366053	0.00090545	0.000962147	0.346668	0.326589	0.0354544	3.21574e-20	0.00277245	0.00296139	0.349171	0.247581	17	0.756706	1
ENSG00000115652	2	UXS1	106760260	rs4851919	2	106719606	A	C	0.277096	-0.000970825	0.00102932	0.345593	-0.271395	0.0351888	1.23336e-14	0.00357717	0.00382095	0.349172	0.641661	14	0.756706	1
ENSG00000205937	16	RNPS1	2310758	rs4787270	16	2308204	A	G	0.400818	0.000871678	0.00092983	0.348523	-0.483953	0.0284433	6.39477e-65	-0.00180116	0.00192424	0.349253	0.170447	10	0.756773	1
ENSG00000267339	19	LINC00906	29418059	rs11665909	19	29350195	C	A	0.331288	0.000926048	0.000977296	0.343353	-0.208932	0.0352369	3.04103e-09	-0.00443229	0.00473692	0.349433	0.771166	18	0.756886	1
ENSG00000197934	21	CYYR1-AS1	27853762	rs457581	21	27594480	A	G	0.235174	-0.000954031	0.00101841	0.348869	-0.715973	0.0384038	1.43199e-77	0.00133249	0.00142421	0.349477	0.340614	20	0.756886	1
ENSG00000130803	19	ZNF317	9262586	rs13345998	19	9301166	G	T	0.108384	0.00143045	0.00151977	0.346588	-0.425589	0.0512467	1.00067e-16	-0.00336111	0.00359384	0.349664	0.125562	7	0.756886	1
ENSG00000174429	8	ABRA	107777092	rs11996457	8	107782335	A	G	0.225971	0.00106554	0.00112976	0.345604	-0.271582	0.0375791	4.93991e-13	-0.00392344	0.00419521	0.349675	0.196785	20	0.756886	1
ENSG00000168229	14	PTGDR	52738929	rs17831700	14	52754921	A	G	0.265849	-0.000967568	0.00102898	0.347054	0.306767	0.0344697	5.60362e-19	-0.00315408	0.00337294	0.34973	0.0286518	6	0.756886	1
ENSG00000146666	7	LINC00525	47803722	rs2708896	7	47994783	G	T	0.54499	0.000858853	0.000912905	0.346812	-0.387597	0.045619	1.95574e-17	-0.00221584	0.00236969	0.349749	0.653105	20	0.756886	1
ENSG00000005206	19	SPPL2B	2341854	rs12460552	19	2356475	A	G	0.390593	-0.000877748	0.000930081	0.345306	0.203654	0.0295105	5.16144e-12	-0.00430999	0.00460947	0.349773	0.583875	10	0.756886	1
ENSG00000162994	2	CLHC1	55429691	rs14026	2	55404794	A	G	0.525562	-0.000854822	0.000912269	0.348744	-0.444506	0.0315731	5.13764e-45	0.00192308	0.00205686	0.349809	0.410826	20	0.756886	1
ENSG00000272361	7	AC005014.2	16633550	rs543387	7	16640358	T	C	0.279141	0.000963277	0.00102812	0.348795	0.502521	0.0349278	6.20873e-47	0.00191689	0.00205026	0.349814	0.484156	12	0.756886	1
ENSG00000171735	1	CAMTA1	7337640	rs4908686	1	7780128	G	A	0.354806	-0.000871246	0.000928393	0.348015	0.316129	0.0293732	5.17519e-27	-0.00275599	0.0029479	0.349841	0.329976	20	0.756886	1
ENSG00000261781	1	LINC01654	18396528	rs17486629	1	18405073	T	C	0.222904	0.00101231	0.00108184	0.349414	0.678681	0.0327898	3.61791e-95	0.00149158	0.00159566	0.349906	0.0335527	20	0.756886	1
ENSG00000230555	10	AL450326.1	43916867	rs2261637	10	43943762	G	A	0.115542	0.00132889	0.00142085	0.349643	-1.17488	0.0416033	1.88478e-175	-0.00113109	0.00121002	0.349907	0.260204	20	0.756886	1
ENSG00000124459	19	ZNF45	44428105	rs10164273	19	44484075	A	C	0.117587	0.00128874	0.00137332	0.348035	-0.469957	0.0449217	1.29522e-25	-0.00274224	0.00293396	0.349967	0.0761866	18	0.756905	1
ENSG00000232692	21	AP001596.1	27797444	rs457581	21	27594480	A	G	0.235174	-0.000954031	0.00101841	0.348869	-0.476082	0.0353431	2.33954e-41	0.00200392	0.00214431	0.350031	0.447654	20	0.756937	1
ENSG00000182054	15	IDH2	90635993	rs7182248	15	90712555	T	C	0.123722	-0.00130209	0.00138843	0.348337	0.483261	0.0441861	7.67395e-28	-0.00269439	0.00288357	0.350102	0.341027	18	0.756977	1
ENSG00000126226	13	PCID2	113847440	rs4907599	13	113861441	C	T	0.199387	0.00111538	0.00118352	0.345976	0.245566	0.0344389	1.00023e-12	0.00454207	0.00486148	0.35015	0.0172833	6	0.756977	1
ENSG00000136521	3	NDUFB5	179333956	rs9883607	3	179330692	A	G	0.47137	0.000866478	0.000925459	0.349135	0.426589	0.0310469	5.83561e-43	0.00203118	0.00217447	0.350251	0.00595863	7	0.757021	1
ENSG00000227113	7	AC073210.1	64537280	rs2091224	7	64454022	A	G	0.40184	-0.000854643	0.00091418	0.349853	0.961155	0.0476997	2.6848e-90	-0.000889184	0.00095215	0.350371	0.121807	20	0.757021	1
ENSG00000167637	19	ZNF283	44343821	rs2883946	19	44352688	A	G	0.397751	-0.000855105	0.000913826	0.349407	-0.420594	0.0288781	4.72638e-48	0.00203309	0.00217718	0.350399	0.844338	20	0.757021	1
ENSG00000274104	19	AC020910.5	35224472	rs7624	19	35224470	A	G	0.342536	-0.000915893	0.000977509	0.348776	-0.348519	0.0311791	5.22827e-29	0.00262796	0.00281459	0.350463	0.441739	19	0.757021	1
ENSG00000225489	9	AL354707.1	6721798	rs2990659	9	6722212	A	G	0.50818	-0.000867968	0.000925285	0.348216	0.275015	0.0284079	3.63353e-22	-0.00315608	0.00338025	0.350468	0.343639	20	0.757021	1
ENSG00000128218	22	VPREB3	24095771	rs131442	22	24108977	A	G	0.160532	0.00120421	0.00128825	0.34991	0.842536	0.0437837	1.61057e-82	0.00142926	0.00153081	0.350477	0.697611	18	0.757021	1
ENSG00000134569	11	LRP4	46909230	rs12417519	11	47129397	T	C	0.222904	-0.000998231	0.00106651	0.349286	0.523138	0.0400787	6.1289e-39	-0.00190816	0.00204392	0.350522	0.82995	20	0.757021	1
ENSG00000164619	7	BMPER	34069980	rs4723342	7	33943818	C	T	0.494888	0.000852493	0.000912688	0.35028	0.636105	0.028683	5.71288e-109	0.00134018	0.00143608	0.350707	0.203028	20	0.757143	1
ENSG00000101751	18	POLI	51821762	rs508218	18	51779439	G	A	0.296524	0.000914801	0.000979555	0.350358	0.787279	0.0361262	2.73677e-105	0.00116198	0.00124537	0.3508	0.0203823	20	0.757143	1
ENSG00000226002	7	GTF2IP14	64552546	rs2091224	7	64454022	A	G	0.40184	-0.000854643	0.00091418	0.349853	0.677518	0.045781	1.48417e-49	-0.00126143	0.001352	0.350812	0.140774	20	0.757143	1
ENSG00000238287	1	AL603839.3	40966581	rs7547819	1	40948479	C	T	0.323108	-0.000916884	0.000980488	0.349721	-0.413674	0.0299817	2.6358e-43	0.00221644	0.00237563	0.350825	0.0657894	20	0.757143	1
ENSG00000103056	16	SMPD3	68437320	rs4783554	16	68384010	A	G	0.331288	-0.000919816	0.000977714	0.346816	-0.256814	0.0355706	5.20565e-13	0.00358165	0.00383928	0.350874	0.613635	20	0.757143	1
ENSG00000161955	17	TNFSF13	7463267	rs3803800	17	7462969	A	G	0.236196	-0.000998801	0.00106705	0.349251	0.412154	0.0362627	6.1914e-30	-0.00242337	0.00259772	0.35088	0.768416	20	0.757143	1
ENSG00000261026	8	AC105046.1	22539024	rs4872006	8	22536502	T	C	0.386503	0.000868013	0.000927781	0.34949	0.358102	0.0300555	9.92472e-33	0.00242393	0.0025988	0.35097	0.374693	20	0.757209	1
ENSG00000286839	5	AC093240.1	113093168	rs12054785	5	113114356	A	G	0.406953	0.000867806	0.000929205	0.350344	0.554989	0.0312962	2.31544e-70	0.00156364	0.0016766	0.351011	0.0543675	20	0.757209	1
ENSG00000154639	21	CXADR	18925629	rs6517770	21	18787189	A	G	0.131902	0.00132594	0.00141409	0.348417	0.38046	0.0436099	2.6816e-18	0.00348509	0.00373819	0.351184	0.274734	7	0.757242	1
ENSG00000267751	19	AC009005.1	569719	rs28915400	19	572004	T	G	0.126789	0.00143685	0.00153854	0.350354	-0.880326	0.0574678	5.74386e-53	-0.00163218	0.00175094	0.351247	0.474011	7	0.757242	1
ENSG00000221947	8	XKR9	71642090	rs6991329	8	71593425	G	A	0.484663	0.000851253	0.000912262	0.350756	-0.419675	0.020749	5.7469e-91	-0.00202837	0.00217605	0.351268	0.537786	20	0.757242	1
ENSG00000140057	14	AK7	96907114	rs12434329	14	96829290	G	A	0.317996	-0.00095138	0.00101441	0.348315	-0.27181	0.0324548	5.52101e-17	0.00350017	0.0037554	0.351318	0.245136	8	0.757242	1
ENSG00000225177	6	AL590617.2	139016055	rs1129180	6	139018132	G	A	0.223926	-0.00103969	0.00111516	0.35117	1.09723	0.0325932	1.92917e-248	-0.00094756	0.00101673	0.351355	0.423839	13	0.757242	1
ENSG00000226717	9	PTPRD-AS2	10616811	rs2208707	9	10649660	A	G	0.407975	0.000872668	0.000926578	0.346286	-0.196935	0.0308364	1.69771e-10	-0.00443124	0.00475588	0.351471	0.860925	9	0.757242	1
ENSG00000237153	9	AL162725.2	17015814	rs263571	9	17030663	A	G	0.154397	-0.00114463	0.00121927	0.347841	-0.488561	0.0643067	3.02243e-14	0.00234287	0.00251461	0.351492	0.112081	17	0.757242	1
ENSG00000127311	12	HELB	66716848	rs3741605	12	66696255	T	C	0.468303	-0.000852163	0.000914077	0.351199	-0.732963	0.0287824	4.73252e-143	0.00116263	0.00124793	0.351522	0.973714	20	0.757242	1
ENSG00000149300	11	C11orf52	111793176	rs4252590	11	111784816	A	G	0.0429448	0.0030212	0.0032101	0.346625	-0.725612	0.111078	6.46903e-11	-0.00416366	0.00446967	0.351575	0.309191	4	0.757242	1
ENSG00000121057	17	AKAP1	55180580	rs1050515	17	55183716	T	C	0.466258	0.00086736	0.000929908	0.350956	0.521892	0.0292572	3.57804e-71	0.00166195	0.00178424	0.351613	0.154087	10	0.757242	1
ENSG00000278492	19	AC006213.5	44482672	rs10164273	19	44484075	A	C	0.117587	0.00128874	0.00137332	0.348035	-0.335865	0.0440661	2.50099e-14	-0.00383707	0.0041198	0.35166	0.836801	12	0.757242	1
ENSG00000099956	22	SMARCB1	24154657	rs9612481	22	24174510	A	G	0.118609	0.00133395	0.00142464	0.349096	-0.427494	0.0477206	3.29824e-19	-0.0031204	0.00335069	0.351713	0.256806	10	0.757242	1
ENSG00000113597	5	TRAPPC13	64941446	rs37349	5	64956428	T	C	0.274029	-0.000914839	0.000980137	0.350624	-0.515986	0.0376499	9.49805e-43	0.00177299	0.00190394	0.351739	0.322112	20	0.757242	1
ENSG00000279434	14	AL049776.1	35556253	rs8008066	14	35533789	C	T	0.125767	0.00114884	0.00122517	0.348399	-0.332041	0.0426508	6.96494e-15	-0.00345993	0.00371648	0.351868	0.0977935	20	0.757242	1
ENSG00000150201	10	FXYD4	43869434	rs2261637	10	43943762	G	A	0.115542	0.00132889	0.00142085	0.349643	0.433443	0.045021	6.11617e-22	0.00306591	0.00329349	0.351906	0.594534	16	0.757242	1
ENSG00000270996	2	AC005034.4	75946695	rs2158815	2	75953851	G	A	0.357873	-0.000867152	0.000927877	0.350018	0.344709	0.0327376	6.31977e-26	-0.0025156	0.00270235	0.351908	0.395329	20	0.757242	1
ENSG00000128262	22	POM121L9P	24654644	rs5760273	22	24636822	T	C	0.43047	-0.000864398	0.000926278	0.35072	0.434902	0.0329202	7.60508e-40	-0.00198757	0.00213516	0.351918	0.606168	20	0.757242	1
ENSG00000273079	12	GRIN2B	13862906	rs4763354	12	13734352	G	A	0.42638	-0.000874086	0.000926427	0.345424	0.160878	0.0282469	1.23073e-08	-0.00543323	0.00583706	0.351948	0.203611	15	0.757242	1
ENSG00000160323	9	ADAMTS13	136302001	rs2028002	9	136303253	C	T	0.428425	-0.000853918	0.000916078	0.351261	0.537777	0.0327645	1.53426e-60	-0.00158787	0.0017062	0.352036	0.0189098	20	0.757242	1
ENSG00000151883	5	PARP8	50052043	rs27466	5	50089919	A	G	0.190184	0.00113745	0.00121263	0.348241	0.343772	0.0462699	1.08834e-13	0.00330874	0.00355542	0.352051	0.0022618	15	0.757242	1
ENSG00000244723	22	ASLP1	23993460	rs10427870	22	23979342	T	C	0.191207	0.00109483	0.00116648	0.347948	-0.284171	0.0398224	9.61154e-13	-0.00385273	0.00414022	0.352081	0.112991	9	0.757242	1
ENSG00000287116	1	AC104335.2	247555343	rs11802371	1	247542838	G	A	0.407975	0.000858422	0.000916735	0.349072	-0.230515	0.02875	1.0755e-15	-0.00372393	0.00400393	0.352335	0.966098	12	0.757681	1
ENSG00000215237	9	AL592293.1	15006518	rs10810310	9	14989877	C	T	0.503067	-0.00086314	0.000928275	0.352458	1.05014	0.0213176	0	-0.000821928	0.000884111	0.352544	0.327409	20	0.757919	1
ENSG00000128881	15	TTBK2	43121968	rs28407836	15	43182539	C	T	0.269939	0.000915589	0.000980166	0.350244	-0.297029	0.031165	1.55983e-21	-0.00308249	0.00331571	0.352546	0.000468058	20	0.757919	1
ENSG00000104219	8	ZDHHC2	17048150	rs2705213	8	16999773	A	G	0.0419223	-0.00199707	0.00214037	0.350797	0.749392	0.0699963	9.52144e-27	-0.00266491	0.00286697	0.352619	0.383794	4	0.757967	1
ENSG00000258676	15	AC091544.2	93133873	rs11074079	15	93124949	G	A	0.183027	0.0010929	0.0011676	0.349264	0.446103	0.0579598	1.39552e-14	0.00244988	0.00263662	0.3528	0.0847772	18	0.758239	1
ENSG00000213462	7	ERV3-1	64458928	rs10949955	7	64437648	A	G	0.40184	-0.000849873	0.00091418	0.352549	0.942965	0.0356444	3.21532e-154	-0.000901277	0.000970072	0.352846	0.0736754	20	0.758239	1
ENSG00000205084	16	TMEM231	75580402	rs9934159	16	75617173	G	A	0.115542	-0.00136601	0.00146764	0.351984	-0.724084	0.0486029	3.39792e-50	0.00188653	0.00203085	0.352921	0.00194437	20	0.758293	1
ENSG00000232000	9	CLCN3P1	15033705	rs10810310	9	14989877	C	T	0.503067	-0.00086314	0.000928275	0.352458	-0.5174	0.028844	5.97161e-72	0.00166823	0.00179652	0.353104	0.325559	20	0.758577	1
ENSG00000152404	11	CWF19L2	107262820	rs11212225	11	107296099	A	C	0.0347648	0.00223063	0.00239246	0.35115	0.86854	0.0864726	9.75277e-24	0.00256826	0.00276642	0.353216	0.723276	12	0.758592	1
ENSG00000245322	4	H2AZ1-DT	100993710	rs6831193	4	100908585	T	C	0.341513	0.000895986	0.000963916	0.352616	0.664042	0.0365569	9.83844e-74	0.00134929	0.00145349	0.353245	0.0261579	20	0.758592	1
ENSG00000116641	1	DOCK7	63037013	rs12048208	1	63055280	A	G	0.107362	-0.00125507	0.00134499	0.350744	-0.398941	0.0440332	1.30449e-19	0.00314601	0.00338923	0.353285	0.40715	10	0.758592	1
ENSG00000132471	17	WBP2	73847184	rs3785437	17	73906222	T	G	0.140082	-0.00127269	0.00136634	0.351619	-0.496544	0.045159	4.01872e-28	0.00256309	0.00276156	0.353341	0.741629	20	0.758592	1
ENSG00000113249	5	HAVCR1	156471277	rs6861025	5	156519097	C	T	0.179959	0.00108734	0.00116789	0.35184	-0.486392	0.042026	5.60899e-31	-0.00223552	0.00240889	0.353392	0.0594878	20	0.758592	1
ENSG00000248406	19	AC008758.3	12492530	rs17001965	19	12489726	C	T	0.437628	-0.000866064	0.000925796	0.349541	-0.245715	0.0336015	2.62005e-13	0.00352467	0.00379847	0.35345	0.0714346	7	0.758592	1
ENSG00000164220	5	F2RL2	75915272	rs2069664	5	75916434	A	G	0.44274	0.000864414	0.000929115	0.352183	0.36708	0.0288118	3.5159e-37	0.00235484	0.00253784	0.353463	0.655672	20	0.758592	1
ENSG00000179922	19	ZNF784	56134020	rs751729	19	56132661	A	G	0.228016	0.00100716	0.00107025	0.346678	-0.207202	0.0373534	2.90509e-08	-0.00486078	0.00523906	0.353513	0.483737	4	0.758592	1
ENSG00000213777	19	AC011487.1	54011294	rs2617672	19	53992028	A	G	0.249489	-0.000959461	0.00103387	0.353393	0.625035	0.0335747	2.37346e-77	-0.00153505	0.00165616	0.35399	0.735037	11	0.759508	1
ENSG00000186297	15	GABRA5	27153206	rs7496866	15	27102200	G	T	0.213701	0.00111005	0.00118356	0.348299	-0.202403	0.0337468	2.00154e-09	-0.00548438	0.00591861	0.354117	0.0930422	8	0.759548	1
ENSG00000186854	2	TRABD2A	85091453	rs11674022	2	85050488	A	G	0.0766871	0.0016496	0.00177132	0.351707	-0.6258	0.0683705	5.53383e-20	-0.00263599	0.0028451	0.354186	0.0308753	20	0.759548	1
ENSG00000175773	11	ZBTB44-DT	130229220	rs747250	11	130271678	T	G	0.502045	-0.000861847	0.000928035	0.353055	-0.393831	0.0292623	2.73833e-41	0.00218837	0.00236203	0.354198	0.634327	20	0.759548	1
ENSG00000258701	14	LINC00638	105288796	rs4264331	14	105306664	C	A	0.274029	-0.000988368	0.00106572	0.353708	-0.754033	0.03716	1.52729e-91	0.00131077	0.00141483	0.35421	0.368735	20	0.759548	1
ENSG00000240288	3	GHRLOS	10332012	rs2075355	3	10320865	A	G	0.369121	0.000848706	0.000915868	0.354099	0.947769	0.0283987	3.29991e-244	0.000895478	0.000966714	0.354284	0.686874	20	0.759598	1
ENSG00000140527	15	WDR93	90260456	rs8035597	15	90237818	C	A	0.294479	-0.000901294	0.000969509	0.352558	-0.340654	0.0328007	2.88464e-25	0.00264578	0.0028574	0.354478	0.603563	10	0.759851	1
ENSG00000188921	9	HACD4	21015574	rs7849376	9	21034281	C	T	0.311861	0.000898843	0.000964802	0.351525	0.298525	0.0361058	1.36161e-16	0.00301095	0.00325235	0.354562	0.171688	20	0.759851	1
ENSG00000150722	2	PPP1R1C	182907546	rs1515894	2	182981264	A	G	0.360941	-0.000855262	0.000916105	0.350518	0.229078	0.0319921	8.04127e-13	-0.0037335	0.00403295	0.354576	0.366051	20	0.759851	1
ENSG00000048405	7	ZNF800	127029411	rs11563346	7	127008489	G	A	0.179959	-0.00108187	0.00116775	0.354208	0.721119	0.032595	1.87269e-108	-0.00150027	0.00162077	0.354629	0.564448	18	0.759851	1
ENSG00000231177	3	LINC00852	10326766	rs2075355	3	10320865	A	G	0.369121	0.000848706	0.000915868	0.354099	0.568112	0.029479	9.27658e-83	0.00149391	0.00161399	0.354654	0.625686	20	0.759851	1
ENSG00000035928	4	RFC1	39328536	rs6531698	4	39263814	T	C	0.116564	-0.00133581	0.00142319	0.347937	-0.275625	0.0498881	3.29729e-08	0.00484647	0.00523749	0.354789	0.558307	18	0.759871	1
ENSG00000083544	13	TDRD3	61059302	rs4886227	13	60990506	G	A	0.133947	0.00114014	0.00122469	0.35187	0.369116	0.0438402	3.77886e-17	0.00308885	0.00333811	0.354795	0.196965	20	0.759871	1
ENSG00000007933	1	FMO3	171073500	rs7882773	1	171103607	T	C	0.193252	-0.00100627	0.00108517	0.353773	-0.480298	0.0344025	2.69046e-44	0.00209509	0.00226434	0.354832	0.767616	20	0.759871	1
ENSG00000033170	14	FUT8	66044074	rs10483781	14	66076530	C	T	0.0572597	0.00193828	0.00208029	0.351473	-0.571585	0.0737226	8.96172e-15	-0.00339106	0.0036657	0.354924	0.34844	20	0.759871	1
ENSG00000224843	6	LINC00240	26976120	rs6916301	6	27042258	T	C	0.114519	0.00132509	0.00142215	0.351465	0.445992	0.0581256	1.68143e-14	0.00297111	0.00321216	0.354989	4.55866e-07	20	0.759871	1
ENSG00000168899	2	VAMP5	85816042	rs1374370	2	85818273	A	G	0.281186	0.000905783	0.000968077	0.349452	-0.188175	0.030688	8.68521e-10	-0.00481352	0.0052041	0.354994	0.754647	8	0.759871	1
ENSG00000154265	17	ABCA5	67281918	rs7223895	17	67255386	A	G	0.298569	-0.000897142	0.000965445	0.352758	-0.282962	0.0297244	1.73982e-21	0.00317054	0.00342814	0.35504	0.482242	16	0.759871	1
ENSG00000127666	19	TICAM1	4823834	rs11672931	19	4811671	C	T	0.289366	-0.00089796	0.000967744	0.353465	-0.325697	0.0286909	7.25399e-30	0.00275704	0.00298121	0.355067	0.545805	20	0.759871	1
ENSG00000106105	7	GARS1	30646899	rs728539	7	30648051	A	G	0.114519	0.00123163	0.00132423	0.352334	-0.358081	0.0428677	6.64486e-17	-0.00343952	0.00372098	0.3553	0.128645	14	0.760261	1
ENSG00000256162	6	SMLR1	131153410	rs2236075	6	131153827	G	T	0.309816	0.000900107	0.000966309	0.3516	-0.373141	0.0510737	2.75348e-13	-0.00241224	0.00261062	0.355481	0.375819	20	0.760479	1
ENSG00000136936	9	XPA	100448406	rs10116536	9	100428977	G	A	0.309816	0.00089486	0.000965141	0.353833	0.339613	0.030863	3.65938e-28	0.00263494	0.00285195	0.355535	0.358647	18	0.760479	1
ENSG00000169967	2	MAP3K2	128101174	rs2139142	2	128131762	T	C	0.233129	0.000993526	0.00106732	0.351928	-0.299139	0.0397339	5.13059e-14	-0.00332129	0.00359517	0.355579	0.0928842	19	0.760479	1
ENSG00000177710	8	SLC35G5	11189195	rs1435277	8	11196970	T	C	0.519427	-0.000851707	0.000912744	0.350754	-0.232861	0.0359696	9.55441e-11	0.00365757	0.0039602	0.355703	0.590013	20	0.760479	1
ENSG00000197181	8	PIWIL2	22173955	rs4872462	8	22132033	A	G	0.428425	0.000856282	0.000926361	0.355304	0.612348	0.027225	4.95639e-112	0.00139836	0.00151408	0.35571	0.0403332	20	0.760479	1
ENSG00000124177	20	CHD6	40138873	rs6072382	20	40093956	C	A	0.167689	0.00113817	0.00121897	0.350449	-0.261922	0.0421835	5.3287e-10	-0.00434548	0.00470627	0.355832	0.766573	17	0.760479	1
ENSG00000008018	6	PSMB1	170853302	rs6932750	6	170853550	C	T	0.462168	0.000847532	0.00091325	0.353387	-0.263125	0.0287111	4.97369e-20	-0.00322102	0.00348853	0.355842	0.336851	20	0.760479	1
ENSG00000146966	7	DENND2A	140296006	rs530660	7	140264267	T	C	0.404908	-0.000847249	0.000914245	0.354071	-0.357267	0.0337761	3.78853e-26	0.00237147	0.0025688	0.355911	0.191652	20	0.760479	1
ENSG00000126790	14	L3HYPDH	59939104	rs1262129	14	59947508	A	C	0.530675	0.000843247	0.000912791	0.355585	0.785817	0.0341031	1.75243e-117	0.00107308	0.00116252	0.355971	0.216176	20	0.760479	1
ENSG00000258227	7	CLEC5A	141636982	rs2190245	7	141484094	T	G	0.466258	-0.000848471	0.000914863	0.353704	-0.294974	0.0311483	2.79875e-21	0.00287643	0.00311635	0.356	0.115277	20	0.760479	1
ENSG00000276261	12	AC009509.4	27853253	rs7971558	12	27854328	G	T	0.176892	-0.00108832	0.00116847	0.351644	-0.242643	0.0354323	7.48511e-12	0.00448529	0.00485995	0.356055	0.673189	12	0.760479	1
ENSG00000236682	2	MAP3K2-DT	128151958	rs4662721	2	128102418	T	C	0.234151	0.00098474	0.00106682	0.355975	1.28079	0.0265615	0	0.000768856	0.000833092	0.356063	0.102368	20	0.760479	1
ENSG00000010270	7	STARD3NL	38244059	rs6973458	7	38217602	C	T	0.198364	0.00107681	0.00116434	0.355059	-0.571287	0.0403267	1.47719e-45	-0.00188488	0.00204245	0.356082	0.422189	12	0.760479	1
ENSG00000100335	22	MIEF1	39904787	rs5757715	22	39941154	G	A	0.276074	-0.000989714	0.00106282	0.351741	-0.247509	0.036266	8.8031e-12	0.0039987	0.00433384	0.356181	0.186973	8	0.760479	1
ENSG00000198821	1	CD247	167443862	rs7513428	1	167515272	T	C	0.148262	-0.00119255	0.00128995	0.355228	-0.512927	0.0358508	1.9711e-46	0.00232499	0.00252012	0.35623	0.402475	11	0.760479	1
ENSG00000066248	2	NGEF	233810688	rs6437075	2	233799400	A	G	0.131902	-0.0011897	0.00127454	0.350598	-0.275321	0.0455704	1.52538e-09	0.00432113	0.00468423	0.356276	0.416123	3	0.760479	1
ENSG00000196199	13	MPHOSPH8	20227690	rs9579659	13	20259345	G	A	0.102249	-0.00154157	0.0016621	0.353673	0.539751	0.0608209	7.02881e-19	-0.00285608	0.00309615	0.356287	0.945819	19	0.760479	1
ENSG00000085377	6	PREP	105811515	rs717324	6	105817378	C	T	0.138037	0.0012278	0.001322	0.35302	-0.320103	0.0406195	3.25979e-15	-0.00383564	0.00415849	0.356338	0.482983	20	0.760479	1
ENSG00000254031	8	AC022858.1	72092074	rs2732087	8	71860439	A	G	0.488753	0.000842194	0.000912248	0.355899	-0.836694	0.0403212	1.2081e-95	-0.00100657	0.00109138	0.356374	0.378676	20	0.760479	1
ENSG00000167920	17	TMEM99	38983940	rs2469837	17	38997600	C	T	0.229039	0.000956874	0.00103287	0.354228	-0.362424	0.0373412	2.8499e-22	-0.0026402	0.00286285	0.35641	0.739803	20	0.760479	1
ENSG00000270175	12	AC023509.3	53894333	rs784567	12	53894465	A	G	0.494888	-0.000858658	0.000925877	0.353719	0.231762	0.027055	1.06835e-17	-0.00370491	0.00401829	0.356522	0.337687	20	0.760536	1
ENSG00000064687	19	ABCA7	1052784	rs10419707	19	1038445	C	T	0.138037	-0.00126725	0.00137044	0.355123	0.543951	0.0464507	1.12893e-31	-0.00232971	0.00252727	0.356618	0.141996	9	0.760536	1
ENSG00000254595	11	AC084337.1	6510012	rs11826421	11	6622857	G	A	0.52045	-0.00213539	0.00231118	0.355518	0.382227	0.0283001	1.43685e-41	-0.0055867	0.00606074	0.356641	0.305406	20	0.760536	1
ENSG00000186976	22	EFCAB6	44066420	rs8141900	22	44215273	T	C	0.199387	0.00100062	0.00108396	0.355943	-0.618946	0.0369243	4.5852e-63	-0.00161666	0.00175395	0.356671	0.279048	20	0.760536	1
ENSG00000258768	14	AL356019.2	20730553	rs3209531	14	20754712	A	G	0.135992	0.00126261	0.00136767	0.355911	0.686067	0.0423031	3.76892e-59	0.00184036	0.00199672	0.356689	0.373859	18	0.760536	1
ENSG00000106052	7	TAX1BP1	27831566	rs7801301	7	27848963	C	T	0.269939	0.000951657	0.00102923	0.355159	-0.369514	0.0326539	1.09277e-29	-0.00257543	0.00279465	0.35676	0.550227	20	0.760537	1
ENSG00000118407	6	FILIP1	76102546	rs6929270	6	76053386	G	T	0.40593	-0.000856392	0.000927136	0.355645	-0.438983	0.0328363	9.19556e-41	0.00195085	0.00211704	0.35679	0.184762	20	0.760537	1
ENSG00000176533	19	GNG7	2606954	rs8102656	19	2529083	T	C	0.300613	-0.000907865	0.000982622	0.355527	-0.392397	0.0324233	1.02662e-33	0.00231364	0.00251144	0.356925	0.110719	10	0.760672	1
ENSG00000204947	7	ZNF425	148811646	rs1202437	7	148842558	T	C	0.154397	-0.00112523	0.00122023	0.356455	-0.743385	0.0367544	5.81284e-91	0.00151365	0.00164316	0.356954	0.659311	20	0.760672	1
ENSG00000157911	1	PEX10	2340320	rs3736330	1	2327075	T	C	0.278119	-0.000898063	0.000970947	0.355	0.302891	0.0308353	8.97495e-23	-0.00296497	0.00321978	0.357123	0.633584	4	0.760841	1
ENSG00000077782	8	FGFR1	38292042	rs881301	8	38332318	C	T	0.402863	0.000848767	0.000913825	0.352989	0.243542	0.034569	1.85336e-12	0.0034851	0.0037847	0.357135	0.44981	4	0.760841	1
ENSG00000254503	19	AC010319.1	17528468	rs13345062	19	17534898	T	C	0.179959	-0.00123041	0.00133104	0.355278	-0.410237	0.0423876	3.73175e-22	0.00299928	0.00325933	0.357462	0.0891852	12	0.760902	1
ENSG00000205143	9	ARID3C	34624730	rs10814129	9	34623718	A	G	0.149284	0.00112359	0.0012199	0.357023	0.925148	0.0432816	2.27906e-101	0.0012145	0.00131982	0.357469	0.658568	20	0.760902	1
ENSG00000285829	17	AC005921.4	48864260	rs17564605	17	48860432	C	T	0.502045	-0.000853755	0.000926032	0.356554	0.451894	0.0304329	7.07895e-50	-0.00188928	0.00205317	0.35748	0.0620346	20	0.760902	1
ENSG00000287560	10	AL731533.2	3087001	rs7087613	10	3096702	A	G	0.271984	0.00216136	0.00233925	0.355511	-0.377186	0.0371056	2.83566e-24	-0.00573022	0.00622741	0.357489	0.243866	6	0.760902	1
ENSG00000138326	10	RPS24	79805044	rs7071351	10	79794073	C	A	0.404908	-0.00090092	0.000977601	0.356757	-0.507721	0.0310101	2.99176e-60	0.00177444	0.00192852	0.357517	0.285241	20	0.760902	1
ENSG00000160226	21	CFAP410	45754056	rs2838551	21	45764397	G	T	0.370143	-0.000858132	0.000930256	0.356284	0.433649	0.0338719	1.58527e-37	-0.00197886	0.00215074	0.357529	0.0029196	8	0.760902	1
ENSG00000152620	5	NADK2	36217536	rs11739323	5	36256815	G	A	0.366053	0.000856365	0.00092821	0.356216	0.427864	0.0351565	4.47726e-34	0.00200149	0.00217563	0.357594	0.301566	19	0.760902	1
ENSG00000281186	10	LINC00706	6818706	rs17140310	10	6724883	C	T	0.223926	-0.00098455	0.00106738	0.356321	0.510715	0.0405225	2.02685e-36	-0.00192779	0.00209557	0.357606	0.551767	20	0.760902	1
ENSG00000255562	11	UNC93B6	71316696	rs3888289	11	71339667	A	G	0.325153	-0.000950303	0.00103014	0.356268	0.57531	0.0474827	8.66801e-34	-0.00165181	0.00179577	0.357658	0.853678	10	0.760902	1
ENSG00000279192	15	PWAR5	25231790	rs705	15	25219512	C	T	0.42229	-0.000847455	0.000915718	0.35473	0.239562	0.0291275	1.95864e-16	-0.00353752	0.00384659	0.357756	0.216629	20	0.760902	1
ENSG00000253868	8	FER1L6-AS2	125120200	rs6470219	8	125107201	G	A	0.131902	-0.00118342	0.00127357	0.352776	-0.25046	0.0390568	1.42967e-10	0.004725	0.00513802	0.357774	0.972625	3	0.760902	1
ENSG00000158773	1	USF1	161012404	rs1128750	1	161069544	A	G	0.0460123	0.00184621	0.00199182	0.353982	0.457522	0.0625674	2.62287e-13	0.00403523	0.00438834	0.357816	0.732283	3	0.760902	1
ENSG00000101276	20	SLC52A3	748691	rs927067	20	714462	A	G	0.160532	-0.00109366	0.00117359	0.35139	0.221524	0.0391186	1.48859e-08	-0.00493701	0.00536906	0.357819	0.776272	9	0.760902	1
ENSG00000163291	4	PAQR3	79834436	rs4512020	4	79859212	C	T	0.175869	0.00103583	0.0011209	0.355432	0.396877	0.0453277	2.02816e-18	0.00260996	0.00284	0.358095	0.814944	18	0.761381	1
ENSG00000132823	20	OSER1	42831995	rs6073366	20	42830043	A	G	0.114519	0.00131181	0.00142162	0.356135	0.451814	0.0451432	1.39904e-23	0.00290343	0.00315983	0.35817	0.866527	20	0.761434	1
ENSG00000132541	8	RIDA	99121986	rs2242197	8	99118622	C	A	0.293456	-0.000893068	0.000965704	0.355078	-0.274087	0.0343957	1.60434e-15	0.00325834	0.003547	0.358295	0.444678	10	0.761519	1
ENSG00000159111	17	MRPL10	45904772	rs701984	17	45901480	T	C	0.377301	0.000842407	0.000915179	0.35732	-0.463264	0.0323435	1.56568e-46	-0.00181842	0.00197958	0.358311	0.10017	20	0.761519	1
ENSG00000226083	10	SLC39A12-AS1	18295103	rs12570727	10	18425519	A	G	0.42229	0.000852064	0.000926614	0.35781	0.56319	0.0311725	5.80826e-73	0.00151292	0.00164742	0.358432	0.410818	20	0.761667	1
ENSG00000260708	22	AL118516.1	47158126	rs12389	22	47158179	A	G	0.302658	-0.000854346	0.000930181	0.358371	-0.981003	0.0264879	3.02715e-300	0.00087089	0.000948485	0.358519	0.424531	20	0.761746	1
ENSG00000254054	8	AC087273.2	17761756	rs440182	8	17763038	G	A	0.117587	0.00138982	0.00151153	0.357846	-0.760577	0.048258	5.80307e-56	-0.00182732	0.00199072	0.358663	0.846225	20	0.761877	1
ENSG00000125534	20	PPDPF	62152838	rs431976	20	62157545	A	G	0.0163599	-0.00308286	0.00331333	0.352142	0.567114	0.101185	2.08597e-08	-0.00543606	0.00592241	0.358682	0.3147	8	0.761877	1
ENSG00000165752	10	STK32C	134083174	rs2818413	10	134021118	C	A	0.195297	-0.00108965	0.00118513	0.357868	0.558224	0.0389199	1.18019e-46	-0.00195199	0.00212738	0.358853	0.5391	20	0.762015	1
ENSG00000263884	18	AP000845.1	269213	rs11080970	18	272535	T	G	0.284254	0.00093965	0.00101856	0.356254	0.297152	0.0338615	1.70146e-18	0.00316219	0.00344663	0.358896	0.853922	11	0.762015	1
ENSG00000229759	3	MRPS18AP1	48298134	rs7619865	3	48370580	A	G	0.321063	0.000844684	0.000917708	0.357349	0.676657	0.059119	2.47176e-30	0.00124832	0.00136062	0.358898	0.238435	20	0.762015	1
ENSG00000128739	15	SNRPN	25146327	rs705	15	25219512	C	T	0.42229	-0.000847455	0.000915718	0.35473	0.188235	0.0272579	4.99603e-12	-0.00450212	0.00490826	0.35901	0.210144	20	0.76211	1
ENSG00000261616	15	AC036108.3	99682548	rs2623194	15	99718472	G	A	0.157464	-0.00109196	0.00118812	0.358061	0.575888	0.0407683	2.63128e-45	-0.00189613	0.00206747	0.359076	0.326809	20	0.76211	1
ENSG00000152292	2	SH2D6	85655103	rs6727913	2	85655991	G	T	0.452965	-0.000853505	0.000929154	0.358313	-0.461943	0.0289579	2.7496e-57	0.00184764	0.00201474	0.359109	0.420293	20	0.76211	1
ENSG00000267655	18	AC125437.1	76877564	rs9944629	18	77021059	G	A	0.107362	0.00140936	0.00152097	0.354127	0.289145	0.045318	1.76676e-10	0.00487422	0.00531543	0.359145	0.237928	6	0.76211	1
ENSG00000108591	17	DRG2	18001245	rs2955361	17	18013560	G	A	0.091002	-0.00153184	0.00166783	0.358379	-0.743233	0.0492833	2.16534e-51	0.00206105	0.00224818	0.359268	0.00238711	20	0.762263	1
ENSG00000100612	14	DHRS7	60623706	rs1254038	14	60623741	C	A	0.151329	-0.00116529	0.00126809	0.358129	-0.524534	0.0407432	6.29469e-38	0.00222158	0.00242371	0.35935	0.767306	20	0.762329	1
ENSG00000139323	12	POC1B	89866660	rs7134172	12	89841717	G	A	0.503067	-0.000849097	0.000925274	0.358791	-0.380901	0.023274	3.34713e-60	0.00222918	0.00243299	0.359545	0.15604	20	0.762544	1
ENSG00000159479	1	MED8	43852534	rs710252	1	43803222	A	G	0.373211	-0.000852249	0.00092778	0.35831	0.381415	0.0300913	8.11208e-37	-0.00223444	0.00243885	0.359569	0.0184235	20	0.762544	1
ENSG00000081148	3	IMPG2	100990404	rs2660801	3	100912861	C	A	0.191207	-0.000996138	0.00108503	0.358579	0.549797	0.0414099	3.15031e-40	-0.00181183	0.00197822	0.359725	0.0365084	20	0.762544	1
ENSG00000279791	2	AC018892.3	97761921	rs1148591	2	97714323	C	A	0.194274	0.00104767	0.00113583	0.356329	-0.326458	0.0424915	1.55535e-14	-0.00320919	0.00350423	0.359768	0.00519069	19	0.762544	1
ENSG00000258940	14	AL132639.2	39735586	rs2274396	14	39815491	G	A	0.281186	0.000935562	0.00101492	0.356628	0.290416	0.0361759	9.91637e-16	0.00322145	0.00351766	0.359776	0.419529	20	0.762544	1
ENSG00000042088	14	TDP1	90466196	rs17126543	14	90514843	A	G	0.0194274	0.00304396	0.00331095	0.357906	0.887502	0.0860171	5.85816e-25	0.00342981	0.00374542	0.359806	0.739757	9	0.762544	1
ENSG00000147408	8	CSGALNACT1	19438606	rs11785649	8	19268233	A	G	0.416155	-0.000837213	0.000913831	0.359585	0.795434	0.0273926	2.16557e-185	-0.00105252	0.00114942	0.359824	0.233935	20	0.762544	1
ENSG00000239519	3	CADM2-AS1	86059245	rs12486982	3	86037162	C	T	0.408998	-0.000856495	0.000929151	0.356631	0.34362	0.0433251	2.17022e-15	-0.00249256	0.00272221	0.359856	5.66482e-07	20	0.762544	1
ENSG00000138115	10	CYP2C8	96812892	rs11572093	10	96824406	T	C	0.277096	-0.000890101	0.000967679	0.357661	0.347594	0.0370977	7.27442e-21	-0.00256075	0.00279732	0.359966	0.230458	20	0.762671	1
ENSG00000227258	13	SMIM2-AS1	44749620	rs9533777	13	44708720	G	A	0.176892	0.00284529	0.00310811	0.359961	1.17261	0.035382	7.50209e-241	0.00242645	0.0026516	0.360144	0.331922	18	0.762941	1
ENSG00000287558	6	AL109933.5	161176032	rs1740442	6	161197558	T	C	0.47955	-0.000835627	0.000912731	0.359916	-0.779447	0.0302112	8.87617e-147	0.00107208	0.00117173	0.360219	0.0925888	20	0.762992	1
ENSG00000036448	8	MYOM2	2053318	rs12681998	8	2078815	G	A	0.393661	-0.000849173	0.000926766	0.359522	0.521283	0.0318957	4.85157e-60	-0.001629	0.00178065	0.360276	0.414142	20	0.763006	1
ENSG00000266489	18	AC007922.3	22110390	rs955621	18	22122783	G	T	0.393661	0.000847676	0.000926652	0.360311	1.19599	0.0204722	0	0.000708768	0.000774897	0.36037	0.0995034	20	0.763097	1
ENSG00000189419	15	SPATA41	100887591	rs967467	15	101088049	G	A	0.563395	0.000857726	0.000928961	0.355841	-0.215321	0.0328882	5.86871e-11	-0.00398348	0.00435701	0.360575	0.55347	13	0.763424	1
ENSG00000253623	8	AC009879.1	67393302	rs2719008	8	67383784	C	T	0.48773	-0.000849132	0.000924915	0.358585	-0.353148	0.03712	1.84037e-21	0.00240447	0.00263123	0.360811	0.125432	20	0.763686	1
ENSG00000280693	10	SH3PXD2A-AS1	105510452	rs7073079	10	105486697	T	C	0.107362	-0.00131463	0.00142784	0.357198	0.430626	0.0578434	9.71806e-14	-0.00305285	0.00334099	0.360845	0.959043	9	0.763686	1
ENSG00000163689	3	CFAP20DC	58869451	rs17363095	3	59056912	T	C	0.204499	-0.00104346	0.00113599	0.358332	0.305974	0.0341976	3.64577e-19	-0.00341031	0.00373223	0.36085	0.60091	10	0.763686	1
ENSG00000203780	10	FANK1	127641647	rs1044169	10	127703110	A	G	0.346626	-0.000881506	0.000963642	0.360315	0.571031	0.0324355	2.25163e-69	-0.00154371	0.00168982	0.360963	0.493341	20	0.763816	1
ENSG00000165832	10	TRUB1	116717694	rs7898249	10	116709223	G	A	0.56544	-0.000855427	0.000925719	0.355451	0.174137	0.028899	1.6837e-09	-0.00491238	0.00537818	0.361037	0.362838	20	0.763867	1
ENSG00000169972	1	PUSL1	1245517	rs2765023	1	1297065	T	C	0.101227	0.00127305	0.0013833	0.357413	-0.371471	0.0514246	5.06285e-13	-0.00342706	0.00375393	0.361281	0.251754	15	0.764059	1
ENSG00000175354	18	PTPN2	12857560	rs2852151	18	12841176	A	G	0.412065	0.000836867	0.000913519	0.359619	-0.347042	0.0325867	1.74728e-26	-0.00241143	0.00264202	0.361389	0.823742	20	0.764059	1
ENSG00000129292	8	PHF20L1	133824328	rs9643294	8	133845378	G	A	0.111452	0.0014402	0.00156592	0.357722	0.384681	0.0522749	1.85578e-13	0.00374388	0.00410237	0.361446	0.284224	11	0.764059	1
ENSG00000226287	22	TMEM191A	21057148	rs2072515	22	21105343	C	T	0.395706	-0.000883591	0.000963948	0.359333	0.297358	0.030549	2.16318e-22	-0.00297147	0.00325605	0.361453	0.283176	20	0.764059	1
ENSG00000286961	5	AC091938.1	22760634	rs958614	5	22759508	C	A	0.304703	0.000888999	0.000969572	0.359196	0.301624	0.0323001	9.8005e-21	0.00294737	0.00322996	0.3615	0.598342	17	0.764059	1
ENSG00000151292	5	CSNK1G3	122900266	rs6595458	5	122881000	G	A	0.501022	0.000834744	0.000912689	0.360403	-0.409183	0.0305723	7.49053e-41	-0.00204003	0.00223572	0.361521	0.655518	20	0.764059	1
ENSG00000141098	16	GFOD2	67730838	rs8051587	16	67796315	C	A	0.165644	0.0011561	0.00126306	0.360026	-0.562585	0.0500681	2.70212e-29	-0.00205497	0.00225254	0.361614	0.094586	20	0.764059	1
ENSG00000255185	16	PDXDC2P	70072251	rs5014388	16	70057868	G	A	0.210634	-0.00101905	0.00111563	0.361014	0.758459	0.0416528	4.37387e-74	-0.00134358	0.00147276	0.361617	0.000742602	20	0.764059	1
ENSG00000223572	15	CKMT1A	43988252	rs2927072	15	43922398	C	T	0.0961145	0.00294956	0.00321858	0.35945	0.559569	0.0584027	9.59073e-22	0.00527112	0.00577815	0.361637	0.140097	20	0.764059	1
ENSG00000178199	6	ZC3H12D	149787040	rs237004	6	149750334	A	C	0.345603	0.00084077	0.000917022	0.359222	0.285815	0.0316325	1.63281e-19	0.00294166	0.00322492	0.361682	0.00365914	20	0.764059	1
ENSG00000204571	11	KRTAP5-11	71302580	rs3888289	11	71339667	A	G	0.325153	-0.000950303	0.00103014	0.356268	0.257003	0.042209	1.13745e-09	-0.00369763	0.00405402	0.361721	0.617269	7	0.764059	1
ENSG00000053702	12	NRIP2	2939612	rs7307516	12	2940863	G	A	0.129857	-0.00125117	0.00136793	0.360381	-0.51314	0.0434425	3.38589e-32	0.00243825	0.00267379	0.361816	0.248302	20	0.764059	1
ENSG00000123965	7	PMS2P5	74312091	rs17145611	7	74045054	A	G	0.0449898	-0.00194707	0.00213089	0.360857	-0.996969	0.0711864	1.45213e-44	0.00195299	0.00214191	0.361877	0.105581	5	0.764059	1
ENSG00000165338	10	HECTD2	93221812	rs1329651	10	93348014	G	A	0.250511	0.000939747	0.00101768	0.355787	-0.176427	0.0311654	1.50494e-08	-0.00532655	0.0058445	0.362096	0.419501	6	0.764059	1
ENSG00000117222	1	RBBP5	205073206	rs7515178	1	205084120	G	A	0.523517	-0.000832708	0.000912307	0.361374	0.512499	0.030897	8.60659e-62	-0.0016248	0.00178281	0.3621	0.101097	20	0.764059	1
ENSG00000259321	14	AL136295.2	24609154	rs3742500	14	24611978	T	G	0.279141	0.000935539	0.0010189	0.358524	0.263264	0.0359269	2.34032e-13	0.00355362	0.00390054	0.362265	0.188912	19	0.764059	1
ENSG00000174529	1	TMEM81	205052922	rs7515178	1	205084120	G	A	0.523517	-0.000832708	0.000912307	0.361374	0.425001	0.0293162	1.26355e-47	-0.00195931	0.00215085	0.362324	0.0906831	20	0.764059	1
ENSG00000259685	15	IDH2-DT	90663564	rs7182369	15	90643604	G	A	0.258691	0.000984815	0.00107883	0.361321	-0.46599	0.0334821	4.95465e-44	-0.00211338	0.00232012	0.362351	0.294339	15	0.764059	1
ENSG00000072110	14	ACTN1	69393501	rs12586591	14	69345647	T	C	0.188139	-0.00104065	0.00113387	0.358731	0.296536	0.0403641	2.03416e-13	-0.00350935	0.00385344	0.36245	0.173807	12	0.764059	1
ENSG00000214960	7	CRPPA	16334640	rs7783810	7	16193877	C	T	0.41411	0.000845996	0.000926305	0.361084	-0.369129	0.0316067	1.63549e-31	-0.00229187	0.00251709	0.362547	0.220539	20	0.764059	1
ENSG00000275426	4	AC253576.2	143812	rs17802159	4	111487	G	A	0.269939	-0.000940677	0.00103244	0.362232	-0.749873	0.0313369	1.51442e-126	0.00125445	0.00137782	0.36258	0.415455	13	0.764059	1
ENSG00000185513	20	L3MBTL1	42148838	rs4812717	20	42153827	T	C	0.381391	0.00083809	0.000915385	0.359898	-0.247808	0.0291386	1.82474e-17	-0.00338202	0.00371528	0.362665	0.105745	19	0.764059	1
ENSG00000267534	19	S1PR2	10337058	rs8113091	19	10349690	T	C	0.189162	-0.00102617	0.001119	0.359121	-0.271438	0.0367806	1.58392e-13	0.00378051	0.00415421	0.3628	0.624492	10	0.764059	1
ENSG00000266498	17	AC055811.3	17139090	rs2270180	17	17185102	C	T	0.151329	0.00121497	0.00131671	0.35615	0.215664	0.0392357	3.87144e-08	0.00563361	0.00619083	0.362826	0.541902	6	0.764059	1
ENSG00000105855	7	ITGB8	20412851	rs7782524	7	20451427	G	A	0.383436	0.000851231	0.000927732	0.35886	-0.198272	0.0279071	1.20555e-12	-0.00429324	0.00471794	0.362832	0.208783	20	0.764059	1
ENSG00000275197	12	AC092794.2	25378318	rs11047912	12	25385910	C	T	0.289366	-0.000950853	0.00103119	0.35648	-0.184253	0.0327128	1.7766e-08	0.00516057	0.00567109	0.362833	0.946981	17	0.764059	1
ENSG00000279086	7	AC073130.3	115850426	rs4428611	7	115851981	G	A	0.0828221	0.00149422	0.00162388	0.357493	1.33526	0.21836	9.66004e-10	0.00111905	0.00122985	0.36287	0.210029	3	0.764059	1
ENSG00000119638	14	NEK9	75570052	rs96358	14	75572265	A	G	0.356851	-0.000846139	0.000917947	0.356646	-0.167877	0.0297156	1.60946e-08	0.00504022	0.00554027	0.362957	0.473077	10	0.764059	1
ENSG00000100628	14	ASB2	94421798	rs4905125	14	94442455	C	T	0.201431	-0.000978001	0.00107346	0.362257	-0.574384	0.0345062	3.24575e-62	0.0017027	0.00187169	0.362975	0.430432	15	0.764059	1
ENSG00000123243	10	ITIH5	7655096	rs927915	10	7704917	G	A	0.382413	-0.000855713	0.000929953	0.357485	-0.174042	0.028769	1.45194e-09	0.00491672	0.00540474	0.362978	0.432076	20	0.764059	1
ENSG00000197747	1	S100A10	151960863	rs6678672	1	151955009	T	C	0.287321	0.000924857	0.0010128	0.361155	-0.346484	0.0333813	3.07102e-25	-0.00266927	0.00293438	0.363005	0.305646	20	0.764059	1
ENSG00000076944	19	STXBP2	7707263	rs7359905	19	7701748	C	T	0.406953	0.00084092	0.000916956	0.359102	-0.194324	0.0276343	2.03624e-12	-0.00432741	0.00475865	0.363151	0.854122	13	0.764059	1
ENSG00000239763	16	AC009120.1	74346898	rs9923084	16	74355113	T	G	0.165644	-0.0011681	0.00126801	0.356941	-0.2293	0.0406998	1.76137e-08	0.00509419	0.00560333	0.363278	0.474689	10	0.764059	1
ENSG00000183423	4	LRIT3	110781367	rs12513108	4	110754499	C	T	0.150307	0.00120027	0.00131671	0.361998	-0.574416	0.0473165	6.49259e-34	-0.00208955	0.00229872	0.363347	0.444018	19	0.764059	1
ENSG00000042980	8	ADAM28	24184054	rs17051819	8	24133535	A	G	0.183027	0.00107039	0.00116688	0.358981	-0.267402	0.0402003	2.8965e-11	-0.00400292	0.00440506	0.363504	0.703361	6	0.764059	1
ENSG00000115665	2	SLC5A7	108616714	rs2033166	2	108578570	T	C	0.205521	-0.00101759	0.00111762	0.362561	0.885239	0.0631366	1.15965e-44	-0.00114951	0.00126517	0.363571	0.205335	18	0.764059	1
ENSG00000272234	5	AC008945.1	42806798	rs6179	5	42700044	A	G	0.317996	0.000931904	0.0010123	0.357269	0.15412	0.0273353	1.71895e-08	0.00604661	0.00665523	0.363588	0.679152	10	0.764059	1
ENSG00000185988	19	PLK5	1522034	rs2656851	19	1518201	G	A	0.0664622	0.00167478	0.00183574	0.361601	0.632468	0.0646111	1.2572e-22	0.002648	0.00291507	0.363676	0.613479	3	0.764059	1
ENSG00000228400	2	AC079154.1	124776156	rs4848910	2	124779084	C	T	0.432515	-0.000842576	0.000926733	0.36325	0.632959	0.0324878	1.53133e-84	-0.00133117	0.00146572	0.363772	0.236174	20	0.764059	1
ENSG00000131848	19	ZSCAN5A	56805396	rs2304121	19	56816415	C	T	0.140082	-0.00122748	0.00133783	0.35887	0.246416	0.0388556	2.27034e-10	-0.00498135	0.00548566	0.363843	0.994092	9	0.764059	1
ENSG00000198155	4	ZNF876P	228086	rs17802159	4	111487	G	A	0.269939	-0.000940677	0.00103244	0.362232	0.372612	0.0347129	7.04109e-27	-0.00252455	0.00278079	0.363955	0.507279	7	0.764059	1
ENSG00000164323	4	CFAP97	186105738	rs6849724	4	186119283	G	A	0.503067	0.000829376	0.000912687	0.363499	-0.575634	0.0278658	8.38127e-95	-0.0014408	0.00158707	0.363963	0.459716	20	0.764059	1
ENSG00000186806	19	VSIG10L	51840084	rs7255412	19	51837213	G	A	0.299591	0.000888924	0.000969879	0.359389	-0.182779	0.0281185	8.01435e-11	-0.00486337	0.00535877	0.364114	0.0697351	8	0.764059	1
ENSG00000253893	8	FAM85B	8054738	rs2980436	8	8092025	A	G	0.439673	-0.000841911	0.000926185	0.363345	-0.651713	0.0433672	4.82807e-51	0.00129184	0.00142375	0.364221	0.587165	20	0.764059	1
ENSG00000186715	1	MST1L	17089068	rs7513616	1	17298496	G	A	0.489775	0.000844298	0.000928996	0.363441	-0.538995	0.0340634	2.14902e-56	-0.00156643	0.00172641	0.364231	0.219795	20	0.764059	1
ENSG00000139044	12	B4GALNT3	620890	rs12370433	12	557052	G	A	0.279141	0.000939312	0.00102888	0.361272	0.289334	0.0363315	1.66942e-15	0.00324646	0.00357933	0.364405	0.285705	20	0.764059	1
ENSG00000229081	10	LINC01165	134335142	rs5025116	10	134320913	T	C	0.46319	0.000841517	0.0009256	0.363266	-0.333892	0.0263032	6.38402e-37	-0.00252032	0.00277925	0.364494	0.377641	16	0.764059	1
ENSG00000231458	17	RNASEH1P2	16587146	rs9906261	17	16524929	A	C	0.0879346	0.00125693	0.0013842	0.363849	-0.752812	0.0451207	1.70172e-62	-0.00166965	0.00184143	0.364559	0.714568	12	0.764059	1
ENSG00000145063	2	AC062028.1	11259195	rs2358040	2	11731774	G	T	0.525562	-0.000830375	0.00091275	0.362954	0.315211	0.0291589	3.08334e-27	-0.00263435	0.00290592	0.364647	0.0114715	20	0.764059	1
ENSG00000137145	9	DENND4C	19302356	rs7851656	9	19213960	C	T	0.441718	0.000841342	0.000926307	0.363733	0.422713	0.0300568	6.33524e-45	0.00199034	0.0021959	0.364731	0.562317	20	0.764059	1
ENSG00000118298	1	CA14	150233562	rs17646887	1	150229450	A	G	0.0480573	-0.00198079	0.00218001	0.363555	-0.859016	0.0671228	1.68914e-37	0.00230588	0.00254419	0.36476	0.150582	6	0.764059	1
ENSG00000170310	17	STX8	9316848	rs10521157	17	9336370	A	G	0.260736	-0.000928025	0.00102056	0.363179	0.348939	0.0316347	2.72995e-28	-0.00265956	0.00293469	0.364803	0.450854	10	0.764059	1
ENSG00000104368	8	PLAT	42048732	rs11998613	8	42003124	G	A	0.285276	-0.000885077	0.00096769	0.360387	-0.17892	0.0267042	2.08329e-11	0.00494679	0.00545868	0.364818	0.0492483	10	0.764059	1
ENSG00000171357	1	LURAP1	46677967	rs2292484	1	46658328	G	A	0.356851	-0.000837733	0.00091626	0.360561	0.229161	0.0335576	8.55747e-12	-0.00365565	0.004034	0.364825	0.434471	20	0.764059	1
ENSG00000105618	19	PRPF31	54626970	rs4806711	19	54619191	G	A	0.209611	-0.00107694	0.0011832	0.362721	-0.366233	0.0378308	3.63779e-22	0.0029406	0.00324499	0.364832	0.796138	13	0.764059	1
ENSG00000232709	10	MARK2P9	94179528	rs11186798	10	93773792	A	G	0.0613497	-0.0017175	0.00187962	0.360849	0.634138	0.0897919	1.63758e-12	-0.0027084	0.00298876	0.364833	0.207278	12	0.764059	1
ENSG00000145949	6	MYLK4	2707510	rs160666	6	2774052	C	A	0.300613	-0.000920584	0.00101527	0.364543	0.734499	0.0313347	1.6541e-121	-0.00125335	0.00138329	0.364902	0.47806	15	0.764059	1
ENSG00000167754	19	KLK5	51451454	rs2569522	19	51455389	C	T	0.350716	0.000830959	0.000916041	0.364343	0.510429	0.0273932	1.72118e-77	0.00162796	0.00179677	0.364911	0.198228	5	0.764059	1
ENSG00000236790	2	LINC00299	8378517	rs6707327	2	8592026	A	G	0.431493	-0.000827947	0.000913184	0.364587	0.67822	0.0277361	4.71707e-132	-0.00122076	0.00134737	0.364916	0.41833	11	0.764059	1
ENSG00000069424	1	KCNAB2	6106120	rs3789529	1	6153525	G	A	0.404908	0.000874983	0.000960682	0.362404	0.251945	0.0285449	1.0823e-18	0.00347291	0.00383331	0.364945	0.409289	12	0.764059	1
ENSG00000197566	17	ZNF624	16540609	rs9906261	17	16524929	A	C	0.0879346	0.00125693	0.0013842	0.363849	0.614959	0.0471627	7.33018e-39	0.00204393	0.00225634	0.365009	0.543319	9	0.764059	1
ENSG00000228198	1	OR2M3	248368397	rs6701018	1	248100333	G	A	0.472393	0.00193867	0.00213859	0.364662	0.906368	0.0403445	8.98193e-112	0.00213894	0.00236143	0.365052	0.0439965	11	0.764059	1
ENSG00000271614	12	ATP2B1-AS1	90104552	rs11105381	12	90106835	A	G	0.171779	0.00106517	0.00116816	0.361858	0.265203	0.033692	3.50719e-15	0.00401644	0.00443426	0.365056	0.0738934	16	0.764059	1
ENSG00000181513	17	ACBD4	43215758	rs2306828	17	43213772	A	C	0.156442	0.00111164	0.00122035	0.362339	-0.34818	0.0409698	1.92136e-17	-0.00319271	0.00352502	0.365079	0.864371	13	0.764059	1
ENSG00000180357	15	ZNF609	64865604	rs7173216	15	65023156	T	C	0.0725971	-0.00166043	0.0018218	0.362072	-0.4657	0.0574404	5.16567e-16	0.00356546	0.00393661	0.365085	0.0176112	11	0.764059	1
ENSG00000171180	1	OR2M4	248401350	rs6701018	1	248100333	G	A	0.472393	0.00193867	0.00213859	0.364662	0.878422	0.0416877	1.45343e-98	0.00220699	0.00243683	0.365105	0.0758825	11	0.764059	1
ENSG00000187080	1	OR2AK2	248129112	rs6701018	1	248100333	G	A	0.472393	0.00193867	0.00213859	0.364662	0.845857	0.0418203	5.78126e-91	0.00229195	0.00253084	0.365143	0.0285001	11	0.764059	1
ENSG00000198128	1	OR2L3	248218424	rs6701018	1	248100333	G	A	0.472393	0.00193867	0.00213859	0.364662	0.873489	0.0437639	1.24832e-88	0.00221945	0.00245085	0.365156	0.0535389	10	0.764059	1
ENSG00000197454	1	OR2L5	248182270	rs6701018	1	248100333	G	A	0.472393	0.00193867	0.00213859	0.364662	0.827556	0.0416918	1.11583e-87	0.00234264	0.00258691	0.365162	0.0391163	11	0.764059	1
ENSG00000232215	1	OR2L6P	248166900	rs6701018	1	248100333	G	A	0.472393	0.00193867	0.00213859	0.364662	0.817407	0.0419941	2.1823e-84	0.00237172	0.00261914	0.365181	0.0417987	10	0.764059	1
ENSG00000279263	1	OR2L8	248112629	rs6701018	1	248100333	G	A	0.472393	0.00193867	0.00213859	0.364662	0.842779	0.0433123	2.48449e-84	0.00230032	0.00254029	0.365182	0.0913842	11	0.764059	1
ENSG00000224830	1	OR2X1P	248102618	rs6701018	1	248100333	G	A	0.472393	0.00193867	0.00213859	0.364662	0.826937	0.0427449	2.20798e-83	0.00234439	0.00258899	0.365188	0.118145	11	0.764059	1
ENSG00000237492	1	OR2L9P	248138499	rs6701018	1	248100333	G	A	0.472393	0.00193867	0.00213859	0.364662	0.815199	0.0424737	4.23024e-82	0.00237815	0.00262631	0.365196	0.133853	10	0.764059	1
ENSG00000224227	1	OR2L1P	248149340	rs6701018	1	248100333	G	A	0.472393	0.00193867	0.00213859	0.364662	0.794487	0.0459676	6.25091e-67	0.00244015	0.00269548	0.365321	0.0333132	10	0.764059	1
ENSG00000267079	18	AP001269.2	11912488	rs622863	18	11946739	A	G	0.343558	0.000842948	0.000928801	0.364108	0.806085	0.0640554	2.58003e-36	0.00104573	0.00115523	0.365352	0.609845	20	0.764059	1
ENSG00000264359	17	NEK4P2	16569926	rs9906261	17	16524929	A	C	0.0879346	0.00125693	0.0013842	0.363849	-0.513077	0.0450087	4.20495e-30	-0.00244979	0.00270639	0.365366	0.630246	12	0.764059	1
ENSG00000157093	3	LYZL4	42445338	rs6798660	3	42499578	A	G	0.182004	0.00106003	0.00116716	0.363768	-0.437003	0.0397076	3.59429e-28	-0.00242567	0.00267991	0.365395	0.636645	18	0.764059	1
ENSG00000286439	10	AL354916.1	10374338	rs7917005	10	10358556	T	C	0.378323	-0.000846422	0.000927807	0.36162	0.214378	0.0296214	4.57852e-13	-0.00394827	0.00436216	0.365402	0.607995	20	0.764059	1
ENSG00000226386	10	PARD3-AS1	35105004	rs10827437	10	35111495	C	A	0.119632	-0.00124997	0.00136934	0.361337	0.410272	0.0588703	3.19003e-12	-0.00304667	0.00336616	0.365418	0.376441	7	0.764059	1
ENSG00000259207	17	ITGB3	45361151	rs2317385	17	45329682	A	G	0.198364	0.00109899	0.00121214	0.364588	-0.653625	0.0431013	6.04274e-52	-0.00168138	0.00185779	0.365443	0.0174068	20	0.764059	1
ENSG00000226191	1	CLK3P2	248100089	rs6701018	1	248100333	G	A	0.472393	0.00193867	0.00213859	0.364662	0.715702	0.0462394	4.86993e-54	0.00270876	0.00299321	0.365483	0.0530482	10	0.764059	1
ENSG00000249767	4	ENPP7P10	9112042	rs6854838	4	9423250	T	G	0.0705521	-0.0016016	0.00175763	0.362176	-0.626566	0.0813587	1.34701e-14	0.00255616	0.00282475	0.365511	0.770937	9	0.764059	1
ENSG00000146674	7	IGFBP3	45956658	rs11977526	7	46008110	G	A	0.59816	0.0008324	0.000914584	0.362748	0.266854	0.0316498	3.41361e-17	0.00311931	0.00344719	0.365527	0.634999	17	0.764059	1
ENSG00000163132	4	MSX1	4863528	rs6854227	4	4762672	G	A	0.41411	0.00084389	0.000924962	0.361584	-0.207274	0.0293325	1.59041e-12	-0.00407138	0.00449955	0.36555	0.029137	20	0.764059	1
ENSG00000177233	1	OR2M1P	248285709	rs6701018	1	248100333	G	A	0.472393	0.00193867	0.00213859	0.364662	0.691855	0.048094	6.38508e-47	0.00280213	0.00309722	0.365612	0.11736	10	0.764059	1
ENSG00000124535	6	WRNIP1	2776406	rs160666	6	2774052	C	A	0.300613	-0.000920584	0.00101527	0.364543	-0.409504	0.0311859	2.18651e-39	0.00224805	0.00248516	0.365684	0.451384	16	0.764059	1
ENSG00000197067	1	OR2T32P	248248824	rs6701018	1	248100333	G	A	0.472393	0.00193867	0.00213859	0.364662	0.749972	0.0551424	3.96933e-42	0.00258498	0.00285788	0.365725	0.17757	10	0.764059	1
ENSG00000162727	1	OR2M5	248308919	rs6701018	1	248100333	G	A	0.472393	0.00193867	0.00213859	0.364662	0.646018	0.049264	2.75979e-39	0.00300095	0.00331831	0.365805	0.156574	8	0.764059	1
ENSG00000124570	6	SERPINB6	2960396	rs2756071	6	2952289	A	G	0.299591	0.000886815	0.000978704	0.364877	-0.48517	0.0342466	1.46734e-45	-0.00182784	0.00202136	0.365856	0.723981	20	0.764059	1
ENSG00000227725	4	GCOM2	68904814	rs6840867	4	68515054	G	A	0.162577	-0.00118891	0.00131297	0.365195	0.754112	0.0438119	2.14027e-66	-0.00157657	0.00174349	0.365858	0.730695	12	0.764059	1
ENSG00000198601	1	OR2M2	248341246	rs6701018	1	248100333	G	A	0.472393	0.00193867	0.00213859	0.364662	0.645237	0.0506527	3.61556e-37	0.00300458	0.0033228	0.365873	0.160059	10	0.764059	1
ENSG00000159720	16	ATP6V0D1	67493500	rs9922624	16	67478976	T	C	0.0725971	-0.00153172	0.00167968	0.361815	-0.424476	0.0610121	3.47003e-12	0.0036085	0.00399092	0.365901	0.178227	20	0.764059	1
ENSG00000205035	11	AC136759.1	49706034	rs7928714	11	49887622	G	A	0.404908	0.000829394	0.000916406	0.365438	-0.966571	0.0479678	2.66772e-90	-0.000858079	0.000949056	0.365921	0.444171	20	0.764059	1
ENSG00000198104	1	OR2T6	248547080	rs6701018	1	248100333	G	A	0.472393	0.00193867	0.00213859	0.364662	0.594664	0.0486912	2.6504e-34	0.0032601	0.00360619	0.365979	0.14867	10	0.764059	1
ENSG00000177201	1	OR2T12	248460084	rs6701018	1	248100333	G	A	0.472393	0.00193867	0.00213859	0.364662	0.728223	0.0597389	3.51021e-34	0.00266219	0.00294483	0.365984	0.158817	10	0.764059	1
ENSG00000261136	15	AC023908.3	40076295	rs10520153	15	40080692	A	G	0.462168	-0.000843326	0.000925502	0.362185	-0.202251	0.0280745	5.84351e-13	0.0041697	0.00461247	0.365992	0.457815	20	0.764059	1
ENSG00000177212	1	OR2T33	248437248	rs6701018	1	248100333	G	A	0.472393	0.00193867	0.00213859	0.364662	0.695978	0.0603268	8.60794e-31	0.00278553	0.00308225	0.366138	0.135194	9	0.764159	1
ENSG00000144134	2	RABL2A	114392890	rs17017000	2	114429573	T	C	0.0746421	-0.00150388	0.00165157	0.362518	-0.455677	0.0620784	2.1304e-13	0.00330032	0.00365221	0.36618	0.136382	13	0.764159	1
ENSG00000164929	8	BAALC	104197737	rs3736042	8	104146731	A	G	0.201431	0.00105516	0.00116635	0.36564	0.727255	0.0409162	1.11836e-70	0.00145088	0.00160585	0.36626	0.0598916	20	0.764159	1
ENSG00000138709	4	LARP1B	129063264	rs6534659	4	128985152	C	T	0.327198	0.000847442	0.000931876	0.363143	-0.288231	0.03692	5.86169e-15	-0.00294015	0.00325495	0.366374	0.0436943	17	0.764159	1
ENSG00000169016	2	E2F6	11595402	rs2358040	2	11731774	G	T	0.525562	-0.000830375	0.00091275	0.362954	0.198953	0.0263841	4.67731e-14	-0.00417373	0.00462104	0.366419	0.01237	20	0.764159	1
ENSG00000265241	1	RBM8A	145512395	rs12059935	1	145412094	A	G	0.0429448	-0.00223914	0.00247103	0.364853	-0.667495	0.0597965	6.20184e-29	0.00335454	0.00371413	0.366428			0.764159	1
ENSG00000157259	7	GATAD1	92083092	rs2111200	7	92140397	T	C	0.197342	-0.0010569	0.00116593	0.36468	-0.39764	0.0376026	3.90023e-26	0.00265793	0.00294289	0.366435	0.00235464	20	0.764159	1
ENSG00000182827	1	ACBD3	226353411	rs9724673	1	226356218	A	G	0.383436	0.000831907	0.000914649	0.363067	0.210114	0.0275816	2.57824e-14	0.00395932	0.00438403	0.366461	0.270394	18	0.764159	1
ENSG00000118733	1	OLFM3	102365299	rs10747410	1	102289362	A	G	0.336401	-0.000897154	0.000981012	0.360444	-0.183164	0.0320225	1.06624e-08	0.00489809	0.00542395	0.3665	0.788485	3	0.764159	1
ENSG00000092295	14	TGM1	24725979	rs2180196	14	24734645	A	G	0.145194	0.00110684	0.0012242	0.365927	0.691186	0.0389233	1.50396e-70	0.00160136	0.00177345	0.366547	0.824042	20	0.764159	1
ENSG00000286219	1	NOTCH2NLC	145247524	rs12059935	1	145412094	A	G	0.0429448	-0.00223914	0.00247103	0.364853	0.843129	0.0812088	2.98695e-25	-0.00265575	0.00294193	0.366672			0.764315	1
ENSG00000047457	3	CP	148909906	rs7623663	3	148941958	T	G	0.107362	-0.00137152	0.00151685	0.365897	-0.71875	0.0515047	2.93187e-44	0.0019082	0.00211483	0.366901	0.142408	9	0.764685	1
ENSG00000188227	19	ZNF793	38018752	rs1038084	19	38030682	A	C	0.251534	0.000962609	0.00106339	0.365345	0.352441	0.0323345	1.15485e-27	0.00273127	0.0030276	0.366992	0.0950548	20	0.764734	1
ENSG00000274523	7	RCC1L	74465645	rs794368	7	75185985	A	G	0.394683	0.00200181	0.0022104	0.365132	-0.361348	0.0355415	2.78535e-24	-0.00553983	0.00614132	0.367026	0.521501	15	0.764734	1
ENSG00000196944	1	OR2T4	248525406	rs6701018	1	248100333	G	A	0.472393	0.00193867	0.00213859	0.364662	0.477886	0.0533514	3.32636e-19	0.00405675	0.00449795	0.367104	0.30219	9	0.764792	1
ENSG00000102543	13	CDADC1	49844841	rs4942812	13	49850649	A	G	0.316973	-0.000885446	0.000978563	0.365548	-0.352001	0.0319317	2.94197e-28	0.00251546	0.00278935	0.367157	0.234306	20	0.764797	1
ENSG00000279518	8	AC083843.3	135797030	rs17781964	8	135820269	C	T	0.219836	-0.000977018	0.00108207	0.366573	0.602942	0.0358473	1.74925e-63	-0.00162042	0.00179724	0.367262	0.373405	10	0.764909	1
ENSG00000248909	5	HMGB1P21	77940378	rs6883870	5	77919115	T	C	0.372188	-0.00087153	0.000962494	0.365205	0.32867	0.0348943	4.5533e-21	-0.00265169	0.00294195	0.367409	0.443586	15	0.764995	1
ENSG00000288523	12	AC025160.1	128213800	rs12832515	12	128219762	A	G	0.239264	0.000985012	0.0010794	0.361475	0.1968	0.0341563	8.32414e-09	0.00500513	0.00555309	0.367416	0.747071	5	0.764995	1
ENSG00000142959	1	BEST4	45251550	rs17391430	1	45234389	A	G	0.209611	0.00101157	0.00111693	0.36511	0.343726	0.0376388	6.71032e-20	0.00294295	0.00326541	0.367455	0.161387	11	0.764995	1
ENSG00000160282	21	FTCD	47565834	rs2839160	21	47652185	C	T	0.474438	-0.00082272	0.000912312	0.367165	0.676574	0.0326859	3.51821e-95	-0.00121601	0.00134971	0.367619	0.0115465	20	0.765195	1
ENSG00000144908	3	ALDH1L1	125869621	rs3772413	3	125855160	T	C	0.165644	0.00110151	0.00121718	0.365481	0.419632	0.0443513	3.03427e-21	0.00262495	0.00291382	0.367663	0.266263	14	0.765195	1
ENSG00000169155	9	ZBTB43	129583887	rs10819237	9	129602254	T	G	0.221881	-0.000981022	0.00108196	0.36456	-0.263934	0.0335913	3.92774e-15	0.00371692	0.00412656	0.367731	0.551435	11	0.765195	1
ENSG00000129317	12	PUS7L	44132696	rs1842049	12	44097068	C	A	0.406953	-0.000839861	0.000926832	0.364849	0.285577	0.0348992	2.77032e-16	-0.00294092	0.00326531	0.36777	0.848892	16	0.765195	1
ENSG00000139641	12	ESYT1	56525246	rs17118317	12	56520375	C	T	0.124744	0.00120852	0.00132439	0.3615	0.25729	0.046144	2.46394e-08	0.00469711	0.00521594	0.367838	0.111079	14	0.765195	1
ENSG00000175164	9	ABO	136130052	rs552148	9	136153481	T	C	0.232106	-0.000919752	0.00102061	0.367492	-0.720983	0.0328994	1.87841e-106	0.00127569	0.00141677	0.367897	0.5564	20	0.765195	1
ENSG00000198959	20	TGM2	36775384	rs6014196	20	36803026	G	T	0.184049	0.00103012	0.00113692	0.364905	0.31204	0.0386625	6.98032e-16	0.00330124	0.00366641	0.367907	0.487584	13	0.765195	1
ENSG00000241360	22	PDXP	38058834	rs929039	22	38071511	C	T	0.327198	-0.000889724	0.000980216	0.364047	-0.211131	0.0300724	2.20648e-12	0.00421408	0.00468132	0.36802	0.662645	10	0.765325	1
ENSG00000233633	2	AC093326.1	568149	rs2724855	2	522921	A	G	0.40593	-0.000834098	0.000914626	0.361792	-0.311404	0.0561384	2.90478e-08	0.00267851	0.00297653	0.368187	0.335326	20	0.765328	1
ENSG00000111224	12	PARP11	3941414	rs11062884	12	3977712	T	C	0.0562372	0.00169544	0.00188128	0.367473	-0.889813	0.0573867	3.18137e-54	-0.00190539	0.00211781	0.368281	0.0600817	12	0.765328	1
ENSG00000287935	11	AC136297.1	1356389	rs1033198	11	1346802	T	G	0.469325	0.000831197	0.000915908	0.364137	-0.211426	0.0308339	7.03545e-12	-0.00393139	0.00436983	0.368298	0.206908	20	0.765328	1
ENSG00000124205	20	EDN3	57888272	rs197184	20	57887059	A	G	0.259714	0.000916608	0.00101717	0.367516	0.47778	0.0316428	1.63961e-51	0.00191847	0.00213274	0.368368	0.900986	9	0.765328	1
ENSG00000171435	12	KSR2	118148806	rs2393330	12	118403547	T	C	0.189162	-0.00106484	0.00116947	0.362542	-0.218628	0.0376848	6.57308e-09	0.00487056	0.00541461	0.368375	0.673099	4	0.765328	1
ENSG00000256340	16	ABCC6P1	18596067	rs2650628	16	18804737	T	C	0.43456	0.00084279	0.000926147	0.362825	-0.173709	0.0293515	3.25377e-09	-0.00485172	0.00539425	0.368426	0.484408	8	0.765328	1
ENSG00000177174	1	OR14C36	248512546	rs6701018	1	248100333	G	A	0.472393	0.00193867	0.00213859	0.364662	0.505638	0.070774	9.03846e-13	0.0038341	0.00426339	0.368489	0.367556	9	0.765328	1
ENSG00000070731	17	ST6GALNAC2	74572248	rs7209626	17	74574103	T	C	0.330266	-0.000882056	0.000977475	0.366854	-0.330406	0.0305539	2.95837e-27	0.00266961	0.00296868	0.368516	0.594734	9	0.765328	1
ENSG00000236905	1	AC104333.3	212997608	rs11120025	1	212955231	C	A	0.53681	-0.000826951	0.000912406	0.364755	-0.211432	0.0293635	5.99905e-13	0.00391119	0.00434941	0.368522	0.368014	20	0.765328	1
ENSG00000153551	3	CMTM7	32478874	rs636006	3	32451345	A	G	0.443763	0.000831259	0.000914731	0.363484	0.169457	0.027258	5.07504e-10	0.00490544	0.00545539	0.368551	0.937882	10	0.765328	1
ENSG00000153531	13	ADPRHL1	114080882	rs3751415	13	114055313	A	C	0.41411	-0.000834278	0.000926846	0.368053	0.600294	0.0312755	4.17452e-82	-0.00138978	0.00154568	0.36858	0.301269	20	0.765328	1
ENSG00000187049	11	TMEM216	61163084	rs2943805	11	61207310	T	G	0.138037	0.00114401	0.00127124	0.368164	0.795602	0.0412219	5.32069e-83	0.00143792	0.00159957	0.368684	0.460639	13	0.765387	1
ENSG00000145536	5	ADAMTS16	5230430	rs11748854	5	5378905	G	A	0.167689	0.00110162	0.00122026	0.366646	-0.39862	0.0418901	1.80239e-21	-0.00276359	0.00307497	0.368792	0.114002	5	0.765387	1
ENSG00000224081	1	SLC44A3-AS1	95200176	rs1539151	1	95090042	A	C	0.144172	-0.00110537	0.001223	0.366093	-0.379674	0.0448464	2.53748e-17	0.00291136	0.00323949	0.368807	0.50978	15	0.765387	1
ENSG00000257002	11	AP000438.1	62681426	rs544978	11	62685230	C	A	0.258691	-0.000879825	0.000968139	0.363466	0.464257	0.0767202	1.43686e-09	-0.00189513	0.00210874	0.368811	0.106702	10	0.765387	1
ENSG00000160200	21	CBS	44485177	rs1788484	21	44496941	T	C	0.307771	-0.000927863	0.00103173	0.368478	0.713856	0.0330323	1.41964e-103	-0.00129979	0.00144654	0.368892	0.108879	20	0.765387	1
ENSG00000005448	2	WDR54	74650844	rs3732293	2	74649934	C	A	0.0920245	-0.00147631	0.0016247	0.363526	-0.349128	0.0582123	2.00374e-09	0.00422857	0.0047067	0.368964	0.352255	20	0.765387	1
ENSG00000213144	12	AC084880.1	119632927	rs11064699	12	119623666	G	A	0.0725971	0.00173906	0.00192411	0.36609	-0.47085	0.0576826	3.27425e-16	-0.00369344	0.00411144	0.369009	0.17266	7	0.765387	1
ENSG00000124198	20	ARFGEF2	47595739	rs1556876	20	47716451	C	A	0.212679	-0.00091876	0.00102113	0.368254	-0.589955	0.0373259	2.85007e-56	0.00155734	0.00173366	0.369028	0.308322	20	0.765387	1
ENSG00000163344	1	PMVK	154903206	rs869506	1	154859581	A	C	0.571575	0.000826386	0.000914122	0.365984	-0.226229	0.0288723	4.66954e-15	-0.00365288	0.0040675	0.369151	0.116076	11	0.765387	1
ENSG00000264575	18	LINC00526	5237660	rs2174541	18	5249982	C	T	0.260736	-0.000981029	0.00108124	0.36424	0.188166	0.0301292	4.23006e-10	-0.00521364	0.00580655	0.369245	0.586644	8	0.765387	1
ENSG00000258647	15	LINC00930	93114403	rs3743360	15	93188871	G	A	0.119632	0.00129582	0.00143948	0.368012	-0.583354	0.0469531	1.93176e-35	-0.00222133	0.00247406	0.369266	0.39056	20	0.765387	1
ENSG00000179818	2	PCBP1-AS1	70259874	rs6728865	2	70313967	A	C	0.0695297	-0.00176505	0.0019643	0.368885	-1.15374	0.0514643	2.61226e-111	0.00152985	0.00170392	0.369269	0.127612	17	0.765387	1
ENSG00000143303	1	RRNAD1	156702493	rs12161427	1	156705822	T	C	0.332311	-0.000870305	0.000963365	0.366313	0.24783	0.0310212	1.35962e-15	-0.0035117	0.00391197	0.369356	0.0524412	14	0.765387	1
ENSG00000163001	2	CFAP36	55759478	rs782652	2	55862775	A	C	0.538855	0.000829685	0.000914503	0.364274	-0.193282	0.0311992	5.82548e-10	-0.00429262	0.00478192	0.369358	0.919601	20	0.765387	1
ENSG00000185684	12	EP400P1	132592506	rs12426418	12	132592494	C	T	0.138037	-0.00118833	0.00132307	0.369098	-1.11684	0.0418893	1.31354e-156	0.00106402	0.00118533	0.36937	0.547217	20	0.765387	1
ENSG00000174943	16	KCTD13	29926945	rs4548895	16	29923510	G	A	0.402863	-0.000831348	0.000916858	0.364547	0.193458	0.0305936	2.5572e-10	-0.0042973	0.00478778	0.369423	0.224636	12	0.765392	1
ENSG00000043039	11	BARX2	129283958	rs1540666	11	129251227	C	A	0.484663	0.000833735	0.000925574	0.367707	-0.256953	0.0269513	1.51366e-21	-0.0032447	0.00361816	0.369835	0.100033	18	0.766084	1
ENSG00000160294	21	MCM3AP	47680629	rs4819225	21	47712185	T	C	0.314928	0.000827315	0.000920135	0.368587	0.446488	0.0369964	1.55064e-33	0.00185294	0.00206654	0.369912	0.0906947	20	0.766084	1
ENSG00000176984	11	AP000679.1	120041036	rs508205	11	120057343	G	A	0.461145	-0.000834067	0.000926037	0.367756	-0.289427	0.0308413	6.32863e-21	0.00288179	0.00321426	0.369951	0.666905	18	0.766084	1
ENSG00000123179	13	EBPL	50250216	rs9562923	13	50340340	A	G	0.0848671	0.00132678	0.00147847	0.369505	-1.10471	0.0581106	1.39611e-80	-0.00120102	0.00133982	0.370037	0.0698774	20	0.766084	1
ENSG00000128944	15	KNSTRN	40680684	rs7164132	15	40675155	A	C	0.0961145	-0.00119277	0.00133037	0.369947	1.49584	0.035438	0	-0.000797393	0.00088958	0.370055	0.402065	17	0.766084	1
ENSG00000244617	2	ASPRV1	70188309	rs6728865	2	70313967	A	C	0.0695297	-0.00176505	0.0019643	0.368885	-0.74194	0.0579697	1.66625e-37	0.00237897	0.00265404	0.370062	0.25091	13	0.766084	1
ENSG00000232931	2	LINC00342	96486776	rs1917890	2	96672001	T	C	0.371166	-0.000840154	0.000930054	0.366346	0.253772	0.0355943	1.00685e-12	-0.00331066	0.00369422	0.37016	0.0992768	20	0.766183	1
ENSG00000214043	12	LINC02347	126940360	rs17577161	12	126842742	G	A	0.385481	0.000830999	0.000926994	0.370015	-0.786248	0.0280577	8.62122e-173	-0.00105692	0.00117961	0.37026	0.391669	14	0.766193	1
ENSG00000188906	12	LRRK2	40676816	rs1427263	12	40713834	C	A	0.333333	-0.000823461	0.000917446	0.369421	-0.5385	0.0356961	2.01131e-51	0.00152917	0.00170672	0.370267	0.00547126	20	0.766193	1
ENSG00000255595	12	AC007368.1	126797235	rs17577161	12	126842742	G	A	0.385481	0.000830999	0.000926994	0.370015	0.735338	0.030742	1.91121e-126	0.00113009	0.00126152	0.370351	0.391981	12	0.766263	1
ENSG00000179869	7	ABCA13	48449074	rs1880738	7	48285485	T	C	0.407975	-0.000822417	0.000913083	0.367746	-0.423492	0.051298	1.51242e-16	0.00194199	0.00216888	0.370578	0.627779	17	0.766531	1
ENSG00000125775	20	SDCBP2	1300168	rs1294690	20	1371697	A	G	0.247444	0.000969159	0.00107948	0.36929	0.449141	0.0368147	3.10659e-34	0.00215781	0.00240992	0.370582	0.289994	20	0.766531	1
ENSG00000229957	20	AL031687.1	44798460	rs2425764	20	44800445	G	A	0.199387	0.0010643	0.00118136	0.367634	0.349148	0.0435421	1.06945e-15	0.00304828	0.00340483	0.370637	0.201416	7	0.766538	1
ENSG00000181754	1	AMIGO1	110049580	rs12066164	1	110054290	G	A	0.221881	-0.000915332	0.00101986	0.369448	0.368392	0.0316821	2.97754e-31	-0.00248467	0.00277664	0.370869	0.0601984	20	0.766644	1
ENSG00000226375	1	AL022310.1	173144040	rs10912564	1	173170618	T	C	0.313906	-0.00088226	0.000978683	0.367335	-0.257462	0.0349177	1.66339e-13	0.00342676	0.00382958	0.370887	0.880602	10	0.766644	1
ENSG00000177627	12	C12orf54	48883294	rs2732439	12	48744199	C	A	0.457055	-0.000824843	0.000912877	0.366226	-0.189271	0.0294075	1.22543e-10	0.004358	0.00487042	0.370899	0.595009	20	0.766644	1
ENSG00000171448	9	ZBTB26	125685818	rs10985900	9	125954349	C	T	0.0603272	0.00157555	0.00173839	0.364762	0.304867	0.0543607	2.0441e-08	0.005168	0.00577611	0.370937	0.259414	8	0.766644	1
ENSG00000273148	20	LINC00653	18775942	rs7262320	20	18775235	T	G	0.186094	-0.00101997	0.00113515	0.368904	0.40949	0.0421441	2.56612e-22	-0.00249082	0.00278394	0.370942	0.202572	20	0.766644	1
ENSG00000172731	10	LRRC20	72100566	rs2394678	10	72058189	G	A	0.238241	-0.000955095	0.00106477	0.369723	-0.430207	0.0350591	1.29799e-34	0.00222008	0.00248163	0.370998	0.644318	20	0.766654	1
ENSG00000287576	8	AC067930.8	144625558	rs3889129	8	144613680	T	C	0.348671	0.000822619	0.00091857	0.370497	-0.492427	0.0304883	1.11074e-58	-0.00167054	0.00186826	0.371231	0.184098	20	0.766925	1
ENSG00000184743	11	ATL3	63415476	rs17158489	11	63431067	C	T	0.125767	0.00119236	0.0013261	0.368574	0.417721	0.0491682	1.96651e-17	0.00285443	0.00319233	0.37124			0.766925	1
ENSG00000123933	4	MXD4	2256498	rs2233042	4	2252845	T	C	0.0388548	-0.00210945	0.0023424	0.367826	0.503077	0.067489	9.04123e-14	-0.0041931	0.00469	0.371294	0.723371	6	0.766925	1
ENSG00000035687	1	ADSS2	244593504	rs3123701	1	244559410	A	G	0.40184	-0.000837091	0.000930125	0.368133	-0.246053	0.0318872	1.19686e-14	0.00340207	0.0038058	0.371366	0.914389	11	0.766925	1
ENSG00000116016	2	EPAS1	46567321	rs6726454	2	46561202	A	G	0.489775	-0.000833558	0.000928532	0.369337	-0.287664	0.0305225	4.31453e-21	0.00289768	0.00324244	0.371498	0.525928	20	0.766925	1
ENSG00000135390	12	ATP5MC2	54048851	rs10876481	12	54066743	C	T	0.302658	0.000864042	0.000966252	0.371204	0.653374	0.029247	1.51347e-110	0.00132243	0.00148005	0.371587	0.52049	20	0.766925	1
ENSG00000245556	5	SCAMP1-AS1	77647260	rs4634329	5	77656771	T	C	0.0255624	-0.00207393	0.00231292	0.369895	1.03302	0.0978601	4.76078e-26	-0.00200763	0.00224705	0.371615	0.222847	10	0.766925	1
ENSG00000261534	9	AL596244.1	124579842	rs7860331	9	124852286	C	T	0.373211	0.000883301	0.000975515	0.365216	0.161468	0.0293637	3.8215e-08	0.00547044	0.0061229	0.371622	0.710093	8	0.766925	1
ENSG00000233123	7	LINC01007	101209172	rs757824	7	101204556	A	G	0.0490798	0.0020804	0.00231761	0.369373	-0.724128	0.0784257	2.624e-20	-0.00287297	0.00321564	0.371623	0.035921	9	0.766925	1
ENSG00000167778	12	SPRYD3	53465644	rs2364154	12	53462998	A	G	0.162577	0.00111522	0.00123894	0.368045	0.295865	0.0408309	4.2893e-13	0.00376935	0.00421969	0.37171	0.443972	15	0.766925	1
ENSG00000261351	15	AC116913.1	66782722	rs11071894	15	66773733	A	C	0.108384	-0.00144684	0.00161395	0.370009	-0.549897	0.0533907	7.08308e-25	0.00263111	0.0029461	0.371814	0.0513047	20	0.766925	1
ENSG00000048052	7	HDAC9	18584306	rs433	7	19038319	A	G	0.485685	0.00083583	0.000928139	0.367831	0.21183	0.0307564	5.6844e-12	0.00394576	0.00441882	0.371887	0.103011	15	0.766925	1
ENSG00000254854	11	AP003390.1	119605313	rs12421434	11	119603867	C	T	0.480573	-0.00081683	0.000912731	0.370825	0.396802	0.0298993	3.39624e-40	-0.00205853	0.00230544	0.37191	0.447269	20	0.766925	1
ENSG00000186501	1	TMEM222	27655764	rs17340642	1	27620954	A	G	0.0501022	-0.00220859	0.00245378	0.36808	0.620486	0.0875818	1.394e-12	-0.00355945	0.0039864	0.371912	0.621319	5	0.766925	1
ENSG00000242768	4	AC096576.1	21658313	rs4697227	4	21663995	T	C	0.49182	0.00083067	0.000925461	0.369412	0.224742	0.0258158	3.15847e-18	0.0036961	0.0041397	0.371942	0.479164	20	0.766925	1
ENSG00000169519	11	METTL15	28339192	rs4572130	11	28371794	C	T	0.296524	0.000917415	0.00102615	0.371304	-0.624689	0.0369583	4.30877e-64	-0.0014686	0.00164496	0.371973	0.0658951	20	0.766925	1
ENSG00000066827	8	ZFAT	135607662	rs17781964	8	135820269	C	T	0.219836	-0.000977018	0.00108207	0.366573	0.224276	0.0377517	2.83625e-09	-0.00435632	0.00488015	0.372039	0.262468	6	0.766925	1
ENSG00000177359	12	AC024940.1	31309378	rs2016273	12	31169728	A	G	0.262781	0.000909455	0.00101613	0.370779	0.400713	0.0327114	1.68085e-34	0.00226959	0.00254257	0.372053	0.550154	20	0.766925	1
ENSG00000147905	9	ZCCHC7	37239358	rs1536876	9	37050148	T	C	0.277096	0.000924414	0.00103141	0.370114	-0.31657	0.0323464	1.28204e-22	-0.00292009	0.00327172	0.372112	0.00262508	19	0.766925	1
ENSG00000117906	15	RCN2	77235406	rs11637296	15	77207885	A	C	0.302658	0.000911026	0.00101483	0.369338	-0.255295	0.0315917	6.42027e-16	-0.00356853	0.00399958	0.372272	0.585486	20	0.766925	1
ENSG00000265185	17	SNORD3B-1	18965604	rs35475444	17	18917437	T	C	0.104294	0.00157584	0.00175423	0.369018	-0.47719	0.0622103	1.71196e-14	-0.00330234	0.00370128	0.372277	0.286415	8	0.766925	1
ENSG00000288075	4	AC108519.1	9209620	rs7686755	4	9379592	T	G	0.316973	-0.000918799	0.00102953	0.372154	0.921118	0.029067	2.16796e-220	-0.000997483	0.00111814	0.372343	0.334527	10	0.766925	1
ENSG00000008226	3	DLEC1	38123106	rs6775473	3	38109174	G	T	0.356851	0.000820978	0.000916228	0.370231	-0.265141	0.0282046	5.42357e-21	-0.00309639	0.00347129	0.372394	0.233279	14	0.766925	1
ENSG00000130287	19	NCAN	19342904	rs2283626	19	19304965	G	A	0.104294	-0.00123586	0.00137425	0.368494	-0.322061	0.0465276	4.45523e-12	0.00383735	0.00430291	0.372499	0.918766	7	0.766925	1
ENSG00000101439	20	CST3	23613226	rs2983640	20	23586360	G	A	0.375256	-0.000819034	0.000914531	0.370478	-0.319351	0.0328573	2.49427e-22	0.00256468	0.00287585	0.3725	0.936723	12	0.766925	1
ENSG00000101412	20	E2F1	32268737	rs2071056	20	32265513	G	A	0.325153	-0.000865042	0.000964548	0.369806	-0.341439	0.0408255	6.0947e-17	0.00253352	0.00284115	0.372541	0.0244324	19	0.766925	1
ENSG00000288088	6	AL606923.2	69163997	rs10455670	6	69290631	A	G	0.300613	-0.000917013	0.00102705	0.371934	-0.73572	0.0427191	1.80814e-66	0.00124642	0.00139786	0.372576	0.306185	20	0.766925	1
ENSG00000141560	17	FN3KRP	80681393	rs3848403	17	80693899	T	C	0.49182	0.000814133	0.000912693	0.372387	-0.875386	0.0298119	1.5991e-189	-0.000930028	0.0010431	0.372607	0.183978	20	0.766925	1
ENSG00000164627	6	KIF6	39495475	rs6933563	6	39682934	C	T	0.0746421	0.00140942	0.00157991	0.372343	1.32677	0.0497244	7.52598e-157	0.0010623	0.00119146	0.37261	0.0933375	13	0.766925	1
ENSG00000203756	6	TMEM244	130167540	rs1480513	6	130165984	G	A	0.4591	-0.00081548	0.000913298	0.371913	0.486083	0.0305191	4.10465e-57	-0.00167765	0.00188184	0.372664	0.114547	20	0.766925	1
ENSG00000105492	19	SIGLEC6	52028092	rs4802807	19	52030448	A	G	0.417178	-0.000815198	0.000913463	0.372165	0.733769	0.0392552	5.71989e-78	-0.00111097	0.00124631	0.372709	0.383635	20	0.766925	1
ENSG00000124140	20	SLC12A5	44669559	rs2425752	20	44702120	T	C	0.260736	0.000906571	0.00101592	0.372195	0.512225	0.0309003	1.02733e-61	0.00176987	0.00198621	0.372887	0.718606	20	0.766925	1
ENSG00000286482	6	AL117344.2	157800011	rs2749665	6	157805562	C	T	0.102249	-0.00119492	0.00133025	0.369042	0.285725	0.0405956	1.94567e-12	-0.00418207	0.00469346	0.372906			0.766925	1
ENSG00000134574	11	DDB2	47248392	rs4752969	11	47185510	G	A	0.234151	-0.000955246	0.00106541	0.369931	-0.288858	0.0362043	1.48082e-15	0.00330698	0.00371156	0.372932	0.403302	18	0.766925	1
ENSG00000130731	16	METTL26	685396	rs4984890	16	612698	C	T	0.453988	-0.000824983	0.000916394	0.367988	0.193798	0.0314304	7.00652e-10	-0.00425692	0.00477873	0.373034	0.00867371	11	0.766925	1
ENSG00000233461	1	AL445524.1	231660420	rs1769792	1	231598618	G	A	0.253579	0.000928165	0.00103093	0.367949	-0.203503	0.0332833	9.69967e-10	-0.00456093	0.00512052	0.373081	0.32464	6	0.766925	1
ENSG00000273199	21	AP000692.2	37692529	rs12482030	21	37718587	T	G	0.140082	0.00124057	0.00138434	0.370176	0.393383	0.0488779	8.39617e-16	0.00315359	0.00354082	0.373122	0.118167	8	0.766925	1
ENSG00000164124	4	TMEM144	159149662	rs12504074	4	159158677	A	G	0.134969	0.00126543	0.00141503	0.371171	-0.474894	0.0490101	3.33478e-22	-0.00266467	0.00299234	0.373199	0.742538	5	0.766925	1
ENSG00000251580	4	LINC02482	6663057	rs2301787	4	6677063	A	G	0.166667	-0.00108688	0.00122012	0.373041	-1.18325	0.0344569	1.98324e-258	0.00091855	0.00103151	0.373202	0.0871497	16	0.766925	1
ENSG00000132646	20	PCNA	5101436	rs8125170	20	5106287	C	T	0.091002	-0.00132546	0.00148066	0.370691	-0.421668	0.048634	4.31232e-18	0.00314336	0.0035301	0.373226	0.454661	7	0.766925	1
ENSG00000261786	3	AC006058.1	44161324	rs6796191	3	44167389	G	A	0.0940695	0.0013619	0.00152366	0.371412	-0.501654	0.0496099	4.8889e-24	-0.00271482	0.00304912	0.373273	0.23496	9	0.766925	1
ENSG00000261079	16	AC009053.2	74402542	rs9930260	16	74480417	A	G	0.267894	-0.000951389	0.00106404	0.371254	-0.383966	0.0397462	4.43924e-22	0.00247779	0.00278303	0.373293	0.322753	20	0.766925	1
ENSG00000144476	2	ACKR3	237483714	rs4265959	2	237453049	A	G	0.122699	0.0011458	0.00127467	0.368706	0.257941	0.0400301	1.1661e-10	0.00444209	0.00498954	0.373316	0.594507	3	0.766925	1
ENSG00000242125	1	SNHG3	28834948	rs7534265	1	28992064	G	T	0.311861	-0.000866034	0.000965753	0.369855	0.233829	0.0318846	2.24068e-13	-0.00370371	0.00416094	0.373404	0.167343	20	0.767002	1
ENSG00000286468	5	AC010251.1	146474812	rs1480153	5	146435580	A	G	0.305726	-0.00087184	0.000979317	0.37333	0.830437	0.0327121	3.57905e-142	-0.00104986	0.00118	0.373624	0.31449	13	0.767143	1
ENSG00000218631	6	AL117344.1	157793896	rs2749665	6	157805562	C	T	0.102249	-0.00119492	0.00133025	0.369042	0.303791	0.0472039	1.22893e-10	-0.00393337	0.00442127	0.373656	0.991297	4	0.767143	1
ENSG00000135766	1	EGLN1	231528765	rs1622146	1	231579172	C	T	0.254601	0.000875975	0.000982482	0.372611	-0.46461	0.0348005	1.17371e-40	-0.0018854	0.00211935	0.373674	0.765757	20	0.767143	1
ENSG00000128891	15	CCDC32	40839069	rs17673703	15	40848351	A	G	0.472393	0.000812203	0.00091276	0.373556	-1.07327	0.0270542	0	-0.000756753	0.000850659	0.373676	0.298727	20	0.767143	1
ENSG00000164008	1	C1orf50	43239041	rs1570433	1	43245536	C	T	0.381391	-0.000814328	0.000915205	0.373586	-0.866862	0.0317081	1.46545e-164	0.000939397	0.00105633	0.373839	0.761549	20	0.767373	1
ENSG00000288011	10	AC024597.1	64117118	rs4746718	10	64166207	G	A	0.0674847	-0.00158962	0.00177941	0.371675	0.602135	0.0652039	2.59149e-20	-0.00263998	0.00296897	0.373901	0.0584661	11	0.767373	1
ENSG00000140262	15	TCF12	57401150	rs11630195	15	57294085	C	T	0.518405	-0.000829119	0.000925406	0.370278	0.230286	0.0319364	5.5642e-13	-0.00360039	0.00404941	0.373941	0.154376	20	0.767373	1
ENSG00000285768	8	LINC02849	86868733	rs11994093	8	86914367	A	G	0.0286299	-0.00262299	0.0029262	0.370048	0.733118	0.106972	7.21235e-12	-0.00357786	0.00402543	0.374103	0.356272	3	0.767447	1
ENSG00000128609	7	NDUFA5	123187504	rs2402653	7	123021536	C	T	0.161554	-0.00109609	0.00122169	0.369617	-0.269003	0.0413329	7.60544e-11	0.00407462	0.00458448	0.374119	0.137593	8	0.767447	1
ENSG00000172469	6	MANEA	96041370	rs13205436	6	96034050	C	T	0.0746421	0.00144986	0.00162843	0.373281	-0.943562	0.0634882	5.81682e-50	-0.00153659	0.00172893	0.374137	0.492907	12	0.767447	1
ENSG00000181638	8	ZFP41	144336933	rs4419827	8	144363094	C	A	0.142127	0.00110897	0.0012429	0.37226	0.358263	0.0360693	3.0024e-23	0.00309542	0.0034832	0.374181	0.176195	20	0.767447	1
ENSG00000269486	19	ERVK9-11	39427604	rs10416055	19	39435485	G	A	0.323108	-0.000817807	0.000919632	0.373855	0.673456	0.0322127	4.67104e-97	-0.00121434	0.00136678	0.374287	0.0901248	20	0.76756	1
ENSG00000117228	1	GBP1	89524304	rs2077694	1	89473134	T	C	0.116564	0.00127292	0.00142067	0.370251	-0.312258	0.0461858	1.3713e-11	-0.0040765	0.00458943	0.374413	0.549835	7	0.767715	1
ENSG00000117533	1	VAMP4	171690257	rs12095503	1	171653329	T	C	0.109407	0.0012735	0.00142471	0.371394	-0.379968	0.0485188	4.82618e-15	-0.00335159	0.0037739	0.374488	0.27761	12	0.767738	1
ENSG00000279320	3	AC069528.2	146223352	rs343320	3	146234909	A	G	0.0715746	-0.00146023	0.00163685	0.372342	0.530949	0.057034	1.28637e-20	-0.00275022	0.003097	0.374526	0.605116	10	0.767738	1
ENSG00000019485	11	PRDM11	45187009	rs4755954	11	45152263	T	C	0.167689	0.00113293	0.00126646	0.37102	-0.299467	0.0418983	8.83861e-13	-0.00378314	0.00426202	0.374735	0.101135	16	0.768062	1
ENSG00000237232	21	ZNF295-AS1	43452271	rs7282789	21	43428270	C	A	0.353783	0.000827743	0.000928148	0.372488	-0.256901	0.029329	1.96527e-18	-0.00322204	0.00363154	0.374952	0.0237006	18	0.768379	1
ENSG00000102683	13	SGCG	23827210	rs3829352	13	23898975	C	T	0.43865	0.000817591	0.00091262	0.370321	0.18488	0.0291596	2.29377e-10	0.00442229	0.00498533	0.375046	0.15119	11	0.768379	1
ENSG00000115155	2	OTOF	26730848	rs11692803	2	26792911	T	C	0.182004	-0.00102107	0.00113876	0.369905	-0.239726	0.0395953	1.4094e-09	0.00425932	0.00480206	0.375091	0.97567	11	0.768379	1
ENSG00000184207	16	PGP	2263218	rs26848	16	2263516	G	A	0.43456	0.000818948	0.000916627	0.371623	0.214664	0.029062	1.50842e-13	0.00381503	0.00430118	0.375094	0.215022	16	0.768379	1
ENSG00000285210	1	LINC02795	86770390	rs1182098	1	86820267	C	T	0.346626	0.000824379	0.00092862	0.374677	-0.654353	0.0345073	3.46634e-80	-0.00125984	0.0014207	0.3752	0.0823576	20	0.768493	1
ENSG00000272288	6	ILRUN-AS1	34664670	rs7743724	6	34725478	A	G	0.133947	-0.00130912	0.00146129	0.370325	-0.27823	0.0449999	6.29339e-10	0.00470517	0.00530694	0.375291	0.109991	14	0.76857	1
ENSG00000124786	6	SLC35B3	8423731	rs3799255	6	8429197	C	T	0.419223	0.000825796	0.000926431	0.372729	-0.274018	0.0326521	4.77786e-17	-0.00301366	0.00339994	0.375409	0.46084	20	0.76857	1
ENSG00000119431	9	HDHD3	116137489	rs16936474	9	116139835	A	G	0.131902	-0.00117398	0.0013214	0.374306	-0.577181	0.0442237	6.23979e-39	0.00203399	0.0022947	0.37541	0.546137	6	0.76857	1
ENSG00000250027	4	AC022272.1	164035527	rs1055263	4	164045822	A	G	0.207566	0.00105597	0.0011806	0.371091	0.303617	0.0460832	4.44407e-11	0.00347795	0.00392411	0.375455	0.346794	7	0.76857	1
ENSG00000204092	6	LINC00951	40312986	rs9380955	6	40388338	A	G	0.0306748	0.0023665	0.00264675	0.37126	-0.606412	0.0906689	2.2593e-11	-0.00390247	0.00440344	0.375493	0.674053	3	0.76857	1
ENSG00000257398	12	AC126177.3	108230800	rs11113551	12	108248311	G	A	0.415133	-0.000819068	0.000913866	0.37011	0.183661	0.0313084	4.45925e-09	-0.00445967	0.00503357	0.375625	0.613708	8	0.768735	1
ENSG00000116199	1	FAM20B	179020320	rs3820163	1	179041011	A	G	0.354806	-0.000812888	0.000916414	0.375062	-0.643955	0.036809	1.57791e-68	0.00126234	0.00142493	0.375675	0.130839	20	0.768735	1
ENSG00000231147	2	ARHGAP42P2	130765234	rs1922634	2	130701098	T	C	0.281186	-0.00095861	0.00108002	0.374762	0.600635	0.0433334	1.09485e-43	-0.00159599	0.0018018	0.375739	0.0152841	17	0.76876	1
ENSG00000144895	3	EIF2A	150284134	rs2090916	3	150307263	A	G	0.143149	0.00112514	0.00126997	0.375638	1.09165	0.0379989	1.68811e-181	0.00103068	0.0011639	0.375864	0.257264	20	0.768913	1
ENSG00000146281	6	PM20D2	89865529	rs6937095	6	89862725	C	T	0.288344	0.000862018	0.000967238	0.372813	-0.264627	0.0345343	1.82023e-14	-0.00325749	0.00367974	0.376022	0.77219	20	0.769131	1
ENSG00000077380	2	DYNC1I2	172575294	rs10184866	2	172608956	G	T	0.280164	0.000899168	0.00101379	0.375111	-0.410995	0.0324078	7.44223e-37	-0.00218778	0.00247269	0.376276	0.168054	20	0.769471	1
ENSG00000242110	5	AMACR	33997240	rs10941112	5	34004707	C	T	0.494888	-0.000806721	0.000911766	0.37627	-1.16569	0.0189427	0	0.000692057	0.000782252	0.376319	0.595038	20	0.769471	1
ENSG00000163635	3	ATXN7	63918984	rs3774702	3	63856870	A	G	0.182004	0.00104624	0.00116832	0.370517	-0.234202	0.0412368	1.35123e-08	-0.00446724	0.00505015	0.376385	0.426702	20	0.769471	1
ENSG00000182685	16	BRICD5	2260602	rs26848	16	2263516	G	A	0.43456	0.000818948	0.000916627	0.371623	-0.183226	0.0293344	4.20759e-10	-0.0044696	0.00505362	0.376461	0.294617	15	0.769471	1
ENSG00000226864	10	ATE1-AS1	123699654	rs6585775	10	123751997	A	C	0.361963	-0.000863814	0.000976201	0.376225	-0.777214	0.0298471	1.75389e-149	0.00111142	0.00125675	0.3765	0.333282	20	0.769471	1
ENSG00000164038	4	SLC9B2	103974006	rs12508269	4	104000922	C	T	0.109407	-0.00130653	0.00147123	0.374512	0.50274	0.0525228	1.05022e-21	-0.00259881	0.00293898	0.376558	0.68893	20	0.769471	1
ENSG00000250342	4	SNRPCP16	9053672	rs7686755	4	9379592	T	G	0.316973	-0.000918799	0.00102953	0.372154	0.516295	0.0797962	9.78927e-11	-0.0017796	0.00201295	0.376655	0.272792	8	0.769471	1
ENSG00000248810	4	LINC02432	142251157	rs10003871	4	142260422	T	G	0.55726	0.000823671	0.000928698	0.375128	0.377631	0.034436	5.55615e-28	0.00218115	0.0024673	0.376684	0.218937	15	0.769471	1
ENSG00000174780	4	SRP72	57351815	rs6811482	4	57358701	T	C	0.315951	0.000896808	0.00101219	0.375612	-0.421855	0.032179	2.89945e-39	-0.00212587	0.00240484	0.376699	0.307054	20	0.769471	1
ENSG00000276742	10	AL731566.3	123716455	rs6585775	10	123751997	A	C	0.361963	-0.000863814	0.000976201	0.376225	-0.613491	0.0314485	9.42242e-85	0.00140803	0.00159286	0.376715	0.495117	20	0.769471	1
ENSG00000132763	1	MMACHC	45972513	rs12029322	1	45970446	T	C	0.217791	-0.000952186	0.00106805	0.372653	0.221975	0.0330885	1.96605e-11	-0.00428961	0.00485389	0.376833	0.477442	14	0.769471	1
ENSG00000082515	5	MRPL22	154334802	rs286595	5	154348552	T	C	0.469325	0.000822426	0.000925656	0.374284	0.255762	0.029899	1.18697e-17	0.0032156	0.00363869	0.376845	0.934112	20	0.769471	1
ENSG00000231464	3	AC024937.2	195724356	rs7614767	3	195753451	G	A	0.346626	-0.000856287	0.000963483	0.374142	-0.497129	0.0597591	8.88025e-17	0.00172247	0.00194912	0.376851	0.808413	19	0.769471	1
ENSG00000170846	4	AC093323.1	6671802	rs2301787	4	6677063	A	G	0.166667	-0.00108688	0.00122012	0.373041	-0.272787	0.039704	6.39614e-12	0.00398433	0.00451024	0.377021	0.0689144	6	0.76962	1
ENSG00000184384	11	MAML2	95893060	rs544552	11	95876666	A	G	0.349693	0.000828494	0.000928586	0.37228	0.190047	0.0301798	3.03132e-10	0.00435941	0.00493488	0.377027	0.199814	10	0.76962	1
ENSG00000267106	19	ZNF561-AS1	9744902	rs1593001	19	9779308	C	A	0.213701	-0.000992162	0.00111594	0.373958	0.294582	0.0384497	1.83815e-14	-0.00336804	0.00381363	0.377151	0.0361394	7	0.769771	1
ENSG00000260464	1	AL049796.1	94313612	rs6681265	1	94314923	C	A	0.439673	-0.000807759	0.000913551	0.37659	-0.588483	0.0349952	1.8595e-63	0.00137261	0.00155453	0.377249	0.110694	20	0.769866	1
ENSG00000090661	19	CERS4	8299462	rs2967625	19	8298411	A	G	0.511247	-0.000809978	0.000912255	0.374602	0.228648	0.0286881	1.58487e-15	-0.00354247	0.00401446	0.377546	0.130054	10	0.770367	1
ENSG00000281189	7	GHET1	148685572	rs6464930	7	148720906	T	C	0.213701	0.000994073	0.00111665	0.373346	0.221899	0.0341128	7.77688e-11	0.00447985	0.00507918	0.377775	0.506242	13	0.770722	1
ENSG00000100889	14	PCK2	24571534	rs2759409	14	24567304	C	A	0.261759	0.000912789	0.00103373	0.377234	0.540712	0.0330761	4.52929e-60	0.00168813	0.00191459	0.377929	0.341455	16	0.770722	1
ENSG00000159200	21	RCAN1	35936426	rs2834536	21	35929192	C	T	0.466258	-0.000811891	0.000912389	0.373545	-0.196438	0.0305819	1.33311e-10	0.00413306	0.00468902	0.378083	0.13151	11	0.770722	1
ENSG00000113396	5	SLC27A6	128121520	rs2526249	5	128302850	C	A	0.305726	-0.000851825	0.000965678	0.377722	-0.731592	0.0334836	7.90469e-106	0.00116435	0.00132104	0.378111	0.0828849	20	0.770722	1
ENSG00000243321	3	LINC01998	149796592	rs12489083	3	149774208	C	T	0.234151	-0.000941281	0.00106636	0.377395	-0.605658	0.0388841	1.05989e-54	0.00155415	0.00176349	0.37816	0.000648156	20	0.770722	1
ENSG00000057294	12	PKP2	32996700	rs11052236	12	32948216	T	C	0.0316973	-0.00289894	0.00325965	0.373819	0.562689	0.0876883	1.39054e-10	-0.00515194	0.00584835	0.37836	0.548582	5	0.770722	1
ENSG00000267370	19	AC008752.3	9867184	rs1820114	19	9805692	A	G	0.0552147	0.0017518	0.00197601	0.375332	-0.499288	0.064238	7.69732e-15	-0.00350859	0.00398332	0.378416			0.770722	1
ENSG00000126001	20	CEP250	34075046	rs7264396	20	34154741	T	C	0.231084	-0.000962787	0.00108134	0.373269	0.235924	0.039122	1.63478e-09	-0.00408092	0.0046331	0.378417	0.207017	20	0.770722	1
ENSG00000182197	8	EXT1	118965397	rs11993275	8	118890144	G	A	0.119632	0.00126612	0.00141862	0.372124	0.218981	0.0401233	4.8237e-08	0.0057819	0.00656436	0.378425	0.539233	11	0.770722	1
ENSG00000113083	5	LOX	121406499	rs3853401	5	121417687	A	G	0.254601	0.000859727	0.000969563	0.375232	0.233819	0.0307786	3.03521e-14	0.00367689	0.00417479	0.37846	0.641508	5	0.770722	1
ENSG00000147421	8	HMBOX1	28835096	rs10091515	8	28958517	C	T	0.137014	0.00120862	0.00136661	0.376484	-0.398407	0.0420731	2.81451e-21	-0.00303362	0.0034451	0.378556	0.715073	20	0.770722	1
ENSG00000089693	12	MLF2	6866902	rs2302371	12	6858126	A	G	0.102249	0.00117687	0.00133215	0.377001	0.486201	0.0452317	5.98353e-27	0.00242055	0.00274916	0.378606	0.380548	8	0.770722	1
ENSG00000184923	10	NUTM2A	88990935	rs7906971	10	88855351	A	G	0.127812	0.00116882	0.00132145	0.376427	0.477702	0.051824	3.03314e-20	0.00244676	0.00277897	0.378613	0.0505371	11	0.770722	1
ENSG00000286956	3	AC117435.1	106768443	rs9869656	3	106743875	G	A	0.462168	0.000822676	0.000928152	0.375424	-0.25713	0.0339398	3.56169e-14	-0.00319945	0.00363427	0.378667	0.364802	18	0.770722	1
ENSG00000248159	8	HSPA8P11	30096706	rs12548744	8	30041916	G	A	0.0981595	-0.00142972	0.00161916	0.377234	0.648954	0.0601019	3.53445e-27	-0.00220312	0.00250335	0.378823	0.427203	20	0.770722	1
ENSG00000144199	2	FAHD2B	97754970	rs1257084	2	97757509	C	T	0.205521	0.000999774	0.00113436	0.378127	-0.705264	0.0443761	7.09827e-57	-0.00141759	0.0016109	0.378859	0.0050249	20	0.770722	1
ENSG00000267892	19	AC022144.1	39229714	rs13344413	19	39143289	A	G	0.411043	-0.000819513	0.000926393	0.376357	0.326471	0.0382527	1.40656e-17	-0.00251022	0.0028528	0.378906	0.550113	20	0.770722	1
ENSG00000287773	22	Z80897.2	37150952	rs738518	22	37119800	C	T	0.267894	0.000957954	0.00108019	0.375168	-0.260529	0.0370293	1.98177e-12	-0.00367695	0.00417896	0.378929	0.733725	11	0.770722	1
ENSG00000141429	18	GALNT1	33226440	rs3737384	18	33272396	G	A	0.0521472	-0.00162353	0.00183885	0.377289	-0.619336	0.058286	2.26055e-26	0.0026214	0.0029793	0.378929	0.135046	9	0.770722	1
ENSG00000287550	6	AL450345.2	165222978	rs9456996	6	165182669	G	T	0.210634	-0.000955159	0.00108393	0.378211	0.569288	0.0367699	4.55795e-54	-0.00167781	0.0019071	0.378982	0.145667	19	0.770722	1
ENSG00000286593	18	AP006261.1	14417736	rs6505893	18	14429096	C	A	0.238241	0.000913534	0.00103338	0.376685	0.306144	0.0341343	2.99728e-19	0.002984	0.00339184	0.378991	0.731959	4	0.770722	1
ENSG00000163536	3	SERPINI1	167498194	rs7627289	3	167348838	A	G	0.196319	-0.000956383	0.00108472	0.377947	0.38559	0.028993	2.33317e-40	-0.00248031	0.00281932	0.378992	0.13105	17	0.770722	1
ENSG00000258366	20	RTEL1	62308384	rs6011011	20	62299578	T	C	0.0879346	-0.00144083	0.00162926	0.376509	0.517599	0.06013	7.4351e-18	-0.00278368	0.00316429	0.379013	0.244821	7	0.770722	1
ENSG00000197128	19	ZNF772	57983484	rs11084499	19	57963703	G	A	0.279141	-0.000852741	0.000967792	0.378253	-0.528076	0.0351073	3.90892e-51	0.00161481	0.00183582	0.379069	0.767275	20	0.770722	1
ENSG00000213977	17	TAX1BP3	3569081	rs2235107	17	3567461	G	A	0.109407	0.00125764	0.00142788	0.378437	0.741688	0.0459058	1.01804e-58	0.00169565	0.00192803	0.379145	0.825264	20	0.770722	1
ENSG00000174326	17	SLC16A11	6946176	rs14309	17	6919093	T	C	0.143149	0.00112955	0.0012704	0.373932	-0.239835	0.0402195	2.47411e-09	-0.00470972	0.00535554	0.379179	0.318011	6	0.770722	1
ENSG00000225726	7	AC007000.2	76701311	rs9648899	7	76701600	T	C	0.316973	-0.00197373	0.00223963	0.378169	0.420661	0.0311598	1.5616e-41	-0.00469197	0.0053354	0.379183	0.846043	14	0.770722	1
ENSG00000205696	10	ADARB2-AS1	1584006	rs11250610	10	1590985	A	G	0.4182	-0.00181965	0.00206615	0.378484	-0.523477	0.0338011	4.24761e-54	0.00347607	0.00395335	0.379254	0.186486	20	0.770722	1
ENSG00000267336	18	EIF4A2P1	12913374	rs8090365	18	12910932	G	A	0.311861	0.00084926	0.00096543	0.379038	0.92921	0.032734	2.94886e-177	0.000913959	0.00103948	0.379267	0.81855	20	0.770722	1
ENSG00000119684	14	MLH3	75499354	rs175071	14	75498177	G	A	0.448875	-0.000806101	0.000915359	0.378513	-0.418304	0.0294186	6.97995e-46	0.00192707	0.00219245	0.379425	0.431448	20	0.770722	1
ENSG00000166821	15	PEX11A	90227504	rs4932138	15	90217297	C	T	0.383436	0.000809096	0.000915513	0.376824	-0.274161	0.0326158	4.25043e-17	-0.00295117	0.00335773	0.379446	0.799301	20	0.770722	1
ENSG00000267570	18	STK25P1	12911604	rs8090365	18	12910932	G	A	0.311861	0.00084926	0.00096543	0.379038	0.869279	0.0411459	4.51392e-99	0.00097697	0.00111157	0.379451	0.873885	13	0.770722	1
ENSG00000176393	1	RNPEP	201963388	rs11810017	1	201950949	C	T	0.301636	-0.000856504	0.000966099	0.375316	0.206934	0.030965	2.34342e-11	-0.00413902	0.00470953	0.379478	0.937589	8	0.770722	1
ENSG00000204396	6	VWA7	31739236	rs17201144	6	31730568	G	A	0.0429448	-0.0017549	0.00198942	0.377715	-0.811095	0.0794428	1.79232e-24	0.00216362	0.0024619	0.379487	0.00235675	4	0.770722	1
ENSG00000235319	2	AC012360.1	105943826	rs2679869	2	105969583	G	A	0.191207	0.000992509	0.00111959	0.375354	-0.277735	0.04153	2.26893e-11	-0.00357358	0.00406643	0.379508	0.100183	20	0.770722	1
ENSG00000286282	8	AC021733.4	120395859	rs7015188	8	120454085	G	A	0.224949	0.000896003	0.00101868	0.37909	-0.689546	0.035849	1.89563e-82	-0.00129941	0.00147886	0.379587	0.694268	20	0.770778	1
ENSG00000249484	5	LINC01470	152300814	rs1010254	5	151734109	T	C	0.279141	-0.000894789	0.00101462	0.377833	-0.461738	0.045805	6.73571e-24	0.00193787	0.00220578	0.379651	0.28922	20	0.770803	1
ENSG00000085491	1	SLC25A24	108710068	rs594397	1	108741065	C	T	0.246421	-0.000935545	0.00106452	0.379487	-0.984152	0.0337337	4.13148e-187	0.00095061	0.00108215	0.379703	0.772656	20	0.770805	1
ENSG00000138032	2	PPM1B	44433316	rs6726274	2	44318652	G	A	0.151329	0.00112507	0.00126853	0.37513	-0.24706	0.0399278	6.10577e-10	-0.00455382	0.00518699	0.379981	0.389888	7	0.771155	1
ENSG00000124104	20	SNX21	44467176	rs3761156	20	44488495	A	C	0.373211	0.000848875	0.000961917	0.377516	-0.259566	0.0300604	5.88288e-18	-0.00327037	0.00372518	0.379993	0.144926	20	0.771155	1
ENSG00000055208	6	TAB2	149636263	rs9498215	6	149421083	T	C	0.396728	-0.000817666	0.000926798	0.377643	-0.279203	0.031742	1.4177e-18	0.00292858	0.0033361	0.380029	0.353195	20	0.771155	1
ENSG00000267787	18	AC027097.2	55356261	rs1968274	18	55314211	C	T	0.219836	0.000987748	0.00111506	0.375711	-0.236675	0.0370956	1.76943e-10	-0.00417344	0.00475655	0.380264	0.215464	11	0.771397	1
ENSG00000133316	11	WDR74	62604548	rs2584916	11	62554814	G	A	0.0490798	0.00180595	0.00203268	0.374296	0.317958	0.0571213	2.60092e-08	0.00567982	0.00647383	0.380296	0.767856	6	0.771397	1
ENSG00000262655	11	SPON1	14136974	rs1507533	11	13863474	T	G	0.481595	0.000804538	0.000912723	0.378063	-0.307646	0.0343624	3.45994e-19	-0.00261514	0.00298114	0.380363	0.689609	20	0.771397	1
ENSG00000143409	1	MINDY1	150974706	rs17600020	1	150671887	C	T	0.0265849	-0.00273404	0.0031	0.377805	-0.869742	0.102993	3.04919e-17	0.0031435	0.00358366	0.380391	0.0139224	13	0.771397	1
ENSG00000198522	2	GPN1	27862746	rs6547740	2	27854369	G	A	0.502045	-0.000807631	0.000912234	0.375977	-0.205402	0.0317594	9.96847e-11	0.00393196	0.00448264	0.380404	0.034499	20	0.771397	1
ENSG00000124749	6	COL21A1	56090140	rs7757985	6	56108509	A	G	0.380368	-0.000817119	0.00092736	0.378251	-0.234848	0.0260273	1.82737e-19	0.00347935	0.00396754	0.380513	0.504498	20	0.771501	1
ENSG00000155087	8	ODF1	103568532	rs10096810	8	103545436	G	A	0.375256	-0.000804962	0.000914727	0.378858	-0.356373	0.0342621	2.44372e-25	0.00225877	0.00257594	0.380557	0.0549771	17	0.771501	1
ENSG00000143198	1	MGST3	165615742	rs8133	1	165624799	G	T	0.505112	0.000815028	0.00092563	0.378582	0.282415	0.0298062	2.6664e-21	0.00288592	0.00329167	0.380631	0.247307	14	0.771547	1
ENSG00000287936	10	AL391425.1	122603346	rs4752460	10	122500375	C	T	0.211656	-0.00098687	0.0011154	0.376281	0.24028	0.0375424	1.55127e-10	-0.00410716	0.00468622	0.380794	0.983314	20	0.771774	1
ENSG00000141252	17	VPS53	518350	rs684232	17	618965	C	T	0.360941	0.000803461	0.000916014	0.380418	-0.63979	0.0314143	3.3379e-92	-0.00125582	0.00143307	0.380859	0.687744	20	0.771801	1
ENSG00000256802	15	AC022613.1	29970178	rs6495807	15	29911820	G	A	0.174847	-0.00107052	0.00121671	0.378944	0.361155	0.0385618	7.56028e-21	-0.00296415	0.00338378	0.381037	0.49127	7	0.771942	1
ENSG00000104497	8	SNX16	82733458	rs4272332	8	82708029	A	G	0.265849	-0.000890759	0.00101634	0.380793	-0.902476	0.0344004	1.07524e-151	0.000987016	0.0011268	0.381058	0.226906	20	0.771942	1
ENSG00000205930	21	C21orf62-AS1	34236078	rs648648	21	34097985	A	G	0.125767	-0.00116291	0.00132439	0.379906	-0.596603	0.0477961	9.32963e-36	0.00194921	0.00222537	0.381082	0.0248574	19	0.771942	1
ENSG00000105143	19	SLC1A6	15097324	rs3803927	19	15075266	C	T	0.201431	-0.00095386	0.00108763	0.380481	0.604686	0.0388116	9.94944e-55	-0.00157745	0.00180151	0.381234	0.0243147	12	0.77209	1
ENSG00000148288	9	GBGT1	136033828	rs4962095	9	136031751	G	T	0.494888	-0.000803242	0.000915472	0.380265	0.377376	0.0281405	5.25207e-41	-0.00212849	0.00243107	0.381282	0.832769	8	0.77209	1
ENSG00000105669	19	COPE	19020260	rs1468461	19	19021970	T	C	0.346626	-0.000806283	0.000919866	0.380746	-0.516345	0.0286372	1.12078e-72	0.00156152	0.0017836	0.381309	0.0236153	17	0.77209	1
ENSG00000118816	4	CCNI	77982885	rs4252816	4	77989903	C	T	0.0490798	-0.00166307	0.00188972	0.378825	-0.46512	0.0550938	3.11093e-17	0.00357558	0.00408489	0.3814	0.300156	9	0.772171	1
ENSG00000259556	15	AC090971.3	52217047	rs2258248	15	52252799	C	T	0.47955	-0.000809447	0.000914786	0.376238	0.1797	0.0306628	4.61393e-09	-0.00450443	0.00514832	0.381611	0.478815	16	0.772457	1
ENSG00000187848	12	P2RX2	133197168	rs5744750	12	133254083	T	C	0.429448	0.000802056	0.000915268	0.380863	-0.716541	0.0468754	9.46511e-53	-0.00111934	0.00127944	0.381644	0.819219	20	0.772457	1
ENSG00000273449	4	AC093788.1	164451386	rs1992441	4	164451948	C	T	0.424335	-0.000810949	0.000926293	0.381314	0.536707	0.029195	1.78026e-75	-0.00151097	0.00172784	0.381854	0.0756122	20	0.772619	1
ENSG00000186594	17	MIR22HG	1617628	rs7501729	17	1649267	A	G	0.284254	-0.00093769	0.00106306	0.377742	-0.215523	0.0323383	2.65326e-11	0.00435077	0.0049755	0.381879	0.269262	4	0.772619	1
ENSG00000276846	19	AC016590.3	37806146	rs2291004	19	37997952	A	C	0.153374	0.00108597	0.00123917	0.38083	0.594529	0.0464511	1.65979e-37	0.0018266	0.00208917	0.381944	0.0625513	20	0.772619	1
ENSG00000284747	1	AL034417.4	8058283	rs397349	1	8074872	C	A	0.167689	-0.00102823	0.0011704	0.379657	-0.364328	0.0411835	9.03425e-19	0.00282225	0.00322828	0.381994	0.668287	20	0.772619	1
ENSG00000166130	12	IKBIP	99023037	rs12581119	12	99112323	G	A	0.277096	-0.000860247	0.0009832	0.381603	0.723241	0.0337966	1.34085e-101	-0.00118943	0.00136057	0.382001	0.21443	20	0.772619	1
ENSG00000196584	7	XRCC2	152357544	rs17813864	7	152337646	C	T	0.202454	-0.000938802	0.00107346	0.381814	0.956622	0.0330835	7.64913e-184	-0.000981372	0.00112265	0.382031	0.894437	11	0.772619	1
ENSG00000254531	4	FLJ20021	102269488	rs2583395	4	102241741	G	T	0.297546	0.000858575	0.000980118	0.381035	-0.490467	0.0372234	1.20117e-39	-0.00175053	0.00200275	0.382085	0.199799	20	0.772624	1
ENSG00000182578	5	CSF1R	149462894	rs216140	5	149443298	C	T	0.274029	-0.000903982	0.00102941	0.379859	0.288706	0.033449	6.06988e-18	-0.00313115	0.00358401	0.382311	0.0996671	20	0.772978	1
ENSG00000271187	1	AL713866.2	191148760	rs634828	1	191459679	A	G	0.466258	-0.000807488	0.000912827	0.376372	0.311489	0.0564159	3.36504e-08	-0.00259235	0.0029679	0.382411	0.102744	19	0.773077	1
ENSG00000254127	22	IGLCOR22-1	32596064	rs136436	22	32580280	G	A	0.506135	-0.000815903	0.000925086	0.37779	0.279425	0.0445949	3.70797e-10	-0.00291994	0.00334332	0.382464	0.423649	20	0.77308	1
ENSG00000148057	9	IDNK	86248504	rs2781006	9	86273487	C	T	0.390593	-0.000802644	0.000915386	0.380575	-0.300265	0.0310735	4.32773e-22	0.00267312	0.00306112	0.382527	0.110394	17	0.773104	1
ENSG00000253686	5	LINC01484	173153950	rs6895993	5	173168007	T	C	0.172802	-0.00108707	0.00123494	0.378721	-0.290602	0.0425276	8.30014e-12	0.00374074	0.00428472	0.38264	0.119161	3	0.773197	1
ENSG00000250331	5	LINC01340	96933126	rs12188395	5	96503378	C	T	0.0869121	0.00134045	0.00152741	0.380161	0.663727	0.0789961	4.38863e-17	0.00201959	0.00231378	0.382744	0.659144	4	0.773197	1
ENSG00000187257	7	RSBN1L	77369058	rs9986891	7	77382288	G	A	0.474438	0.000798287	0.000912286	0.381552	0.417802	0.0345273	1.04793e-33	0.00191068	0.00218924	0.382794	0.0211342	20	0.773197	1
ENSG00000198944	5	SOWAHA	132150736	rs256871	5	132093037	A	G	0.144172	0.00119922	0.00136775	0.380604	-0.353386	0.0390548	1.45e-19	-0.00339352	0.00388854	0.382829	0.559324	6	0.773197	1
ENSG00000179912	12	R3HDM2	57736166	rs567895	12	57823192	T	C	0.229039	-0.00089995	0.00102017	0.377694	-0.187014	0.0316308	3.37158e-09	0.00481221	0.00551546	0.382939	0.384656	10	0.773197	1
ENSG00000282556	11	AC068733.3	6361027	rs1051992	11	6340706	A	G	0.420245	-0.000805267	0.000917512	0.380126	-0.24428	0.0304744	1.09341e-15	0.0032965	0.00377843	0.382963	0.285743	16	0.773197	1
ENSG00000287784	3	AC112482.2	126910832	rs17753899	3	126929575	A	G	0.099182	0.00130042	0.00147768	0.378837	-0.339718	0.051139	3.07315e-11	-0.00382793	0.00438773	0.38298	0.430304	9	0.773197	1
ENSG00000251513	5	LIX1-AS1	96598850	rs12188395	5	96503378	C	T	0.0869121	0.00134045	0.00152741	0.380161	0.557247	0.0693453	9.29452e-16	0.00240549	0.00275729	0.382984	0.482963	4	0.773197	1
ENSG00000166347	18	CYB5A	71938644	rs17229338	18	71909003	C	A	0.186094	-0.00100279	0.00114008	0.37909	0.22645	0.0339785	2.6556e-11	-0.00442829	0.00507824	0.383201	0.553882	9	0.773428	1
ENSG00000280113	1	AL357140.3	9887338	rs6541017	1	9771564	G	A	0.152352	0.00118079	0.00133829	0.377611	0.202675	0.0357008	1.37048e-08	0.00582601	0.00668243	0.383296	0.581497	6	0.773428	1
ENSG00000280186	1	AL359258.3	108744200	rs594397	1	108741065	C	T	0.246421	-0.000935545	0.00106452	0.379487	-0.253183	0.0368196	6.14244e-12	0.00369514	0.00423875	0.383344	0.938498	20	0.773428	1
ENSG00000114646	3	CSPG5	47613005	rs7619882	3	47984824	G	A	0.297546	0.000851099	0.000965779	0.378179	0.221816	0.0375824	3.58814e-09	0.00383695	0.00440222	0.38343	0.614603	18	0.773428	1
ENSG00000247373	12	TMED2-DT	124065050	rs7303554	12	124079920	G	A	0.112474	-0.00111518	0.00127835	0.383015	-0.936528	0.0453677	1.12704e-94	0.00119076	0.00136621	0.383439	0.155561	20	0.773428	1
ENSG00000213380	16	COG8	69363764	rs1127231	16	69354963	G	A	0.283231	0.000843298	0.000966132	0.382739	0.530297	0.0351072	1.49973e-51	0.00159024	0.00182491	0.383532	0.258452	20	0.773428	1
ENSG00000173769	3	TOPAZ1	44328484	rs34329021	3	44151031	C	T	0.0940695	0.00132919	0.00152455	0.383285	1.23823	0.0548934	1.1467e-112	0.00107346	0.00123215	0.38364	0.264099	14	0.773428	1
ENSG00000113141	5	IK	140034354	rs34282994	5	140038340	G	A	0.0163599	0.00385094	0.00440562	0.382065	1.54774	0.144976	1.32139e-26	0.00248811	0.00285602	0.383654	0.672439	10	0.773428	1
ENSG00000115641	2	FHL2	106014570	rs10169988	2	106042958	G	A	0.350716	-0.000855003	0.000977369	0.381682	0.284295	0.0307134	2.1153e-20	-0.00300745	0.00345319	0.383798	0.0319296	6	0.773428	1
ENSG00000167363	17	FN3K	80701282	rs8067360	17	80694826	C	T	0.49591	0.000800949	0.000913127	0.380406	0.224278	0.0306884	2.70635e-13	0.00357122	0.00410062	0.383809	0.144584	19	0.773428	1
ENSG00000159650	3	UROC1	126218312	rs777488	3	126230388	C	T	0.359918	-0.000855265	0.00097602	0.380879	-0.240821	0.0306498	3.92909e-15	0.00355146	0.00407802	0.38382	0.347037	20	0.773428	1
ENSG00000286828	5	AC008883.3	96535654	rs12188395	5	96503378	C	T	0.0869121	0.00134045	0.00152741	0.380161	0.329728	0.0471385	2.65478e-12	0.00406533	0.00466864	0.383878	0.708615	4	0.773428	1
ENSG00000197363	8	ZNF517	146030408	rs7833780	8	146011111	G	T	0.339468	0.000843721	0.000966286	0.382577	0.437759	0.0380803	1.38672e-30	0.00192736	0.00221371	0.383945	0.401517	20	0.773428	1
ENSG00000109163	4	GNRHR	68611471	rs10010188	4	68534392	T	C	0.162577	-0.00114255	0.00131164	0.383709	1.19978	0.0478927	1.68486e-138	-0.000952297	0.00109389	0.383996	0.941915	11	0.773428	1
ENSG00000048140	5	TSPAN17	176080222	rs748744	5	176085207	T	C	0.255624	-0.000926427	0.00106375	0.383807	0.855847	0.0297731	1.02666e-181	-0.00108247	0.0012435	0.384025	0.548725	20	0.773428	1
ENSG00000270492	3	AC137695.1	129053673	rs4927939	3	128983459	C	T	0.0838446	-0.00134711	0.00152911	0.378329	-0.459378	0.0813278	1.61878e-08	0.00293248	0.0033689	0.384052	0.357813	6	0.773428	1
ENSG00000187054	4	TMPRSS11A	68802486	rs10010188	4	68534392	T	C	0.162577	-0.00114255	0.00131164	0.383709	1.16183	0.0594125	3.71297e-85	-0.000983399	0.00113006	0.38418	0.744213	13	0.773428	1
ENSG00000153802	4	TMPRSS11D	68718157	rs10010188	4	68534392	T	C	0.162577	-0.00114255	0.00131164	0.383709	1.16606	0.060233	1.70939e-83	-0.000979839	0.00112599	0.38419	0.790143	13	0.773428	1
ENSG00000248049	4	UBA6-AS1	68756798	rs10010188	4	68534392	T	C	0.162577	-0.00114255	0.00131164	0.383709	0.662391	0.0349962	6.76738e-80	-0.00172488	0.00198225	0.384212	0.68131	8	0.773428	1
ENSG00000163938	3	GNL3	52721842	rs2590838	3	52622086	G	A	0.47546	-0.000795652	0.000912285	0.383125	0.405877	0.0324408	6.47607e-36	-0.00196033	0.00225315	0.384278	0.153021	20	0.773428	1
ENSG00000237989	21	LINC01679	44780128	rs619484	21	44783957	A	G	0.357873	0.000861886	0.00097893	0.378623	0.180535	0.0320788	1.82447e-08	0.00477405	0.00548833	0.384379	0.229311	10	0.773428	1
ENSG00000198092	4	TMPRSS11F	68957252	rs10010188	4	68534392	T	C	0.162577	-0.00114255	0.00131164	0.383709	0.880353	0.059073	3.16027e-50	-0.00129783	0.00149244	0.38452	0.536261	8	0.773428	1
ENSG00000203326	19	ZNF525	53882208	rs12978545	19	53876108	A	G	0.286299	-0.00090015	0.00103143	0.382817	0.370713	0.0362818	1.65409e-24	-0.00242816	0.00279243	0.384546	0.329058	10	0.773428	1
ENSG00000277767	13	AL442128.2	111569262	rs9559902	13	111549315	T	C	0.348671	0.000849513	0.000976098	0.384128	-0.567937	0.0323051	3.47835e-69	-0.00149579	0.00172078	0.38471	0.421035	20	0.773428	1
ENSG00000229009	4	TMPRSS11GP	68869444	rs10010188	4	68534392	T	C	0.162577	-0.00114255	0.00131164	0.383709	0.850056	0.0638371	1.86771e-40	-0.00134408	0.0015463	0.384724	0.677557	10	0.773428	1
ENSG00000239498	2	AC019211.1	221142938	rs2971628	2	220909479	G	T	0.251534	0.000987862	0.00112777	0.381059	-0.244047	0.0347569	2.19397e-12	-0.00404783	0.00465691	0.384733	0.335951	12	0.773428	1
ENSG00000163394	4	CCKAR	26487562	rs2130250	4	26504157	T	G	0.331288	-0.000800001	0.000916451	0.382699	-0.277572	0.029518	5.27879e-21	0.00288214	0.00331586	0.38474	0.643003	13	0.773428	1
ENSG00000016864	3	GLT8D1	52734275	rs2083180	3	52668119	T	G	0.424335	0.000798185	0.000913324	0.382154	0.280203	0.0337936	1.11743e-16	0.00284859	0.00327756	0.384782	0.794813	20	0.773428	1
ENSG00000251389	5	YTHDF1P1	96705302	rs12188395	5	96503378	C	T	0.0869121	0.00134045	0.00152741	0.380161	0.417185	0.0670644	4.95058e-10	0.00321309	0.00369748	0.38485			0.773428	1
ENSG00000127364	7	TAS2R4	141478982	rs917197	7	141467969	G	A	0.466258	-0.000796598	0.000914863	0.383902	0.313213	0.0235382	2.1198e-40	-0.00254331	0.00292715	0.384918	0.171333	20	0.773428	1
ENSG00000146409	6	SLC18B1	133112494	rs9493454	6	133144629	C	A	0.131902	-0.00123777	0.00141338	0.381166	0.331446	0.047861	4.35391e-12	-0.00373445	0.00429825	0.38494	0.952512	15	0.773428	1
ENSG00000272646	4	AC079766.1	183803143	rs6834938	4	183810813	T	C	0.156442	-0.00112969	0.0012848	0.379252	0.210478	0.0377555	2.47864e-08	-0.00536727	0.00617965	0.385099	0.213114	4	0.773428	1
ENSG00000173848	10	NET1	5477770	rs12572508	10	5580628	C	T	0.501022	-0.000799898	0.000912235	0.380565	0.189089	0.0301635	3.63855e-10	-0.00423027	0.00487134	0.385175	0.819315	8	0.773428	1
ENSG00000105929	7	ATP6V0A4	138437672	rs11772789	7	138506402	G	A	0.146217	0.00114963	0.00132025	0.383881	-0.424305	0.0370312	2.14323e-30	-0.00270945	0.00312054	0.385249	0.434937	10	0.773428	1
ENSG00000253873	5	PCDHGA11	140846578	rs17097267	5	140781687	C	T	0.0603272	-0.00143854	0.00163737	0.379635	0.342396	0.0608382	1.82332e-08	-0.0042014	0.00484002	0.385364	0.388169	18	0.773428	1
ENSG00000215127	4	SYT14P1	68928264	rs10010188	4	68534392	T	C	0.162577	-0.00114255	0.00131164	0.383709	0.741006	0.0713514	2.89247e-25	-0.00154188	0.00177629	0.385375	0.565448	8	0.773428	1
ENSG00000106299	7	WASL	123355527	rs2267875	7	123384781	C	T	0.268916	0.000930387	0.00106321	0.381534	-0.263716	0.0389858	1.33844e-11	-0.00352799	0.00406524	0.385481	0.410061	8	0.773428	1
ENSG00000138363	2	ATIC	216195588	rs16853834	2	216210236	T	C	0.158487	-0.00105871	0.00121901	0.385121	0.832177	0.0380993	9.19367e-106	-0.00127221	0.001466	0.385497	0.654766	17	0.773428	1
ENSG00000273138	7	AC005021.1	95045597	rs2374993	7	95063702	G	T	0.131902	-0.00116162	0.00132206	0.379597	0.492108	0.0887967	2.991e-08	-0.00236049	0.00272009	0.385504	0.779521	5	0.773428	1
ENSG00000115956	2	PLEK	68608500	rs13019043	2	68492786	A	G	0.365031	0.000853951	0.000978751	0.382941	-0.275176	0.0330367	8.12619e-17	-0.00310329	0.00357628	0.385535	0.298957	15	0.773428	1
ENSG00000251300	4	AC104596.2	143966635	rs1440418	4	144162943	A	G	0.322086	-0.000844293	0.000964473	0.38136	0.339462	0.0517437	5.3647e-11	-0.00248715	0.00286636	0.385557	0.172101	20	0.773428	1
ENSG00000138381	2	ASNSD1	190530834	rs2289226	2	190526205	C	T	0.270961	-0.000895949	0.00103229	0.385437	-1.02472	0.0330767	1.0011e-210	0.000874338	0.00100779	0.385623	0.304472	20	0.773428	1
ENSG00000104897	19	SF3A2	2242738	rs7249235	19	2242829	A	C	0.0899796	-0.00137938	0.00157812	0.382083	-0.349264	0.0489953	1.01454e-12	0.0039494	0.00455226	0.385631	0.558675	6	0.773428	1
ENSG00000279285	18	AP005264.5	12199716	rs4643402	18	12056850	C	T	0.317996	0.000852713	0.000980912	0.384679	-0.611239	0.0468809	7.4252e-39	-0.00139506	0.00160835	0.385733	0.25013	20	0.773428	1
ENSG00000163576	3	EFHB	19954740	rs1133328	3	19987539	T	G	0.348671	0.000794598	0.000916008	0.385692	1.19355	0.0206347	0	0.000665743	0.000767551	0.385745	0.820492	20	0.773428	1
ENSG00000161267	3	BDH1	197268424	rs7649784	3	197263293	G	A	0.0633947	0.00159482	0.00183049	0.383616	-0.575039	0.0626819	4.56099e-20	-0.00277341	0.00319757	0.38575	0.059002	6	0.773428	1
ENSG00000213366	1	GSTM2	110231408	rs4970774	1	110268828	C	A	0.447853	-0.000792885	0.000913001	0.385154	-0.536339	0.0309536	2.93244e-67	0.00147833	0.00170442	0.38575	0.158151	13	0.773428	1
ENSG00000188313	3	PLSCR1	146247805	rs1997604	3	146261504	C	T	0.179959	-0.00101666	0.00116874	0.384368	-0.44341	0.0400017	1.48736e-28	0.00229282	0.00264391	0.385827	0.13919	15	0.773428	1
ENSG00000227888	8	FAM66A	12232666	rs7823424	8	11850451	G	A	0.395706	-0.000807065	0.000929808	0.385399	-0.73398	0.0369196	6.00426e-88	0.00109957	0.00126801	0.385851	0.255833	20	0.773428	1
ENSG00000141127	17	PRPSAP2	18788999	rs8066636	17	18761109	G	A	0.44274	0.000803417	0.000925832	0.385516	-0.721778	0.0313585	3.14908e-117	-0.00111311	0.00128362	0.385853	0.51924	20	0.773428	1
ENSG00000110074	11	FOXRED1	126143488	rs625413	11	126164349	T	C	0.224949	0.000926454	0.00106799	0.38568	-1.04033	0.0327542	2.19442e-221	-0.000890541	0.00102697	0.385858	0.721722	20	0.773428	1
ENSG00000067182	12	TNFRSF1A	6444602	rs4149577	12	6447522	A	G	0.529652	0.00081205	0.000928545	0.381824	-0.188061	0.0281947	2.55645e-11	-0.00431801	0.00497972	0.385877	0.146901	5	0.773428	1
ENSG00000232953	3	HSPA8P18	19983282	rs1133328	3	19987539	T	G	0.348671	0.000794598	0.000916008	0.385692	0.900614	0.0296932	4.52639e-202	0.000882285	0.00101751	0.385886	0.665128	20	0.773428	1
ENSG00000286787	20	AL110114.1	1051814	rs3787573	20	1100669	G	A	0.127812	-0.0012079	0.00139001	0.384853	-0.68216	0.0518308	1.46536e-39	0.0017707	0.00204209	0.385886	0.0818092	12	0.773428	1
ENSG00000147852	9	VLDLR	2640619	rs1567712	9	2660722	G	A	0.233129	-0.000927993	0.00106621	0.384099	0.366486	0.0371005	5.17562e-23	-0.00253213	0.00292054	0.385937	0.462294	9	0.773428	1
ENSG00000268545	19	VN1R107P	57971384	rs7249882	19	57970154	C	T	0.279141	-0.000840951	0.000967792	0.384881	-0.57933	0.0451869	1.25441e-37	0.00145159	0.00167437	0.38597	0.406852	20	0.773428	1
ENSG00000144668	3	ITGA9	37679302	rs6550471	3	37353242	C	T	0.429448	0.000805491	0.000925731	0.384238	0.333466	0.0337784	5.49686e-23	0.00241551	0.00278685	0.386077	0.697535	20	0.773448	1
ENSG00000101639	18	CEP192	13058206	rs1787008	18	13058318	A	G	0.378323	-0.000794379	0.000916322	0.385985	1.05061	0.0245821	0	-0.000756113	0.000872362	0.386083	0.53249	20	0.773448	1
ENSG00000118939	13	UCHL3	76151886	rs2274048	13	76180042	G	T	0.189162	-0.00111068	0.00127893	0.385151	0.641359	0.0483564	3.78456e-40	-0.00173176	0.00199836	0.386167	0.00254822	20	0.773513	1
ENSG00000254901	19	BORCS8	19295556	rs1050544	19	19287901	T	C	0.473415	-0.000803744	0.000925447	0.385124	-0.377838	0.0296051	2.65117e-37	0.00212722	0.00245498	0.386222	0.777415	13	0.773521	1
ENSG00000059122	16	FLYWCH1	2981570	rs9928222	16	2986323	T	C	0.509202	-0.000793205	0.000915471	0.386246	-1.024	0.0227372	0	0.000774613	0.000894179	0.386334	0.161038	20	0.773567	1
ENSG00000223768	21	LINC00205	46712843	rs2838867	21	46713092	T	C	0.294479	0.000851157	0.000982541	0.386336	-1.29593	0.0223387	0	-0.000656791	0.000758257	0.386389	0.22745	20	0.773567	1
ENSG00000145012	3	LPP	188239766	rs3796283	3	188602952	A	G	0.406953	0.00079684	0.000914481	0.383559	-0.216869	0.0278408	6.72097e-15	-0.00367428	0.00424303	0.386514	0.191643	8	0.773567	1
ENSG00000163710	3	PCOLCE2	142571406	rs4683702	3	142617138	G	T	0.390593	-0.000793935	0.000915337	0.38574	0.460816	0.0313351	5.89358e-49	-0.00172289	0.00198979	0.386564	0.437039	20	0.773567	1
ENSG00000266995	18	AP001542.1	12040200	rs4643402	18	12056850	C	T	0.317996	0.000852713	0.000980912	0.384679	-0.325531	0.0337013	4.48928e-22	-0.00261945	0.00302545	0.386596	0.125767	15	0.773567	1
ENSG00000134851	4	TMEM165	56290844	rs4864546	4	56404127	A	G	0.345603	0.000794214	0.000916174	0.386007	-0.538522	0.0325345	1.5401e-61	-0.0014748	0.00170361	0.386657	0.151475	20	0.773567	1
ENSG00000168405	6	CMAHP	25257172	rs302983	6	25114766	C	T	0.182004	-0.00101312	0.00116979	0.386454	1.00505	0.0432862	2.94069e-119	-0.00100802	0.00116472	0.386784	0.693032	20	0.773567	1
ENSG00000104679	8	R3HCC1	23140712	rs3924018	8	23151236	C	T	0.300613	0.000842556	0.00096615	0.383167	0.223249	0.0318121	2.2549e-12	0.00377406	0.00436096	0.386809	0.294349	16	0.773567	1
ENSG00000286983	11	AC109635.4	50177866	rs10736895	11	50245252	C	T	0.175869	0.00106921	0.0012314	0.385236	0.482009	0.0452902	1.88599e-26	0.00221823	0.0025632	0.386811	0.874592	20	0.773567	1
ENSG00000121060	17	TRIM25	54952594	rs205498	17	54978794	G	A	0.244376	0.000896083	0.00103388	0.386098	-0.553794	0.0354646	5.71896e-55	-0.00161808	0.00186978	0.386828	0.513606	14	0.773567	1
ENSG00000205339	11	IPO7	9437936	rs4810	11	9468367	G	A	0.444785	0.000799213	0.000913451	0.381608	0.171362	0.0292064	4.43039e-09	0.00466389	0.00538948	0.386836	0.330897	13	0.773567	1
ENSG00000151743	12	AMN1	31853066	rs4272863	12	31870526	T	C	0.248466	-0.000890652	0.00101764	0.381459	0.17938	0.031115	8.16307e-09	-0.00496518	0.00573813	0.386876	0.53762	4	0.773567	1
ENSG00000120333	1	MRPS14	174986243	rs1034462	1	174980323	C	T	0.233129	-0.000927459	0.00106645	0.384481	0.334578	0.0393669	1.91306e-17	-0.00277203	0.0032041	0.386956	0.166703	20	0.773567	1
ENSG00000025423	12	HSD17B6	57163760	rs1078043	12	57232836	G	A	0.0756646	0.0014565	0.00168223	0.386592	1.23398	0.0563939	3.90431e-106	0.00118032	0.00136432	0.386963	0.316695	15	0.773567	1
ENSG00000138336	10	TET1	70387169	rs2298117	10	70346740	T	C	0.429448	-0.000793359	0.000912789	0.384761	0.253498	0.0289808	2.18852e-18	-0.00312964	0.0036185	0.387094	0.61412	16	0.773577	1
ENSG00000267934	19	AC010300.1	23509336	rs12611297	19	23574786	T	C	0.249489	0.000885823	0.00101844	0.384421	0.276404	0.0338303	3.07636e-16	0.00320481	0.00370544	0.387097	0.0574682	13	0.773577	1
ENSG00000174527	12	MYO1H	109839518	rs2075432	12	109874230	G	A	0.481595	0.00079423	0.000912735	0.38421	-0.236457	0.0301774	4.66672e-15	-0.00335887	0.00388377	0.387122	0.59876	20	0.773577	1
ENSG00000223843	22	EFCAB6-AS1	43933965	rs9614177	22	43925090	G	A	0.388548	0.000807875	0.000929773	0.384905	-0.265965	0.0303364	1.83171e-18	-0.00303753	0.00351298	0.387226	0.533004	20	0.773682	1
ENSG00000196531	12	NACA	57115750	rs1466382	12	57116834	G	A	0.350716	0.000797006	0.000917549	0.385052	0.252219	0.0297184	2.12104e-17	0.00315998	0.00365691	0.387527	0.792216	20	0.774181	1
ENSG00000118096	11	IFT46	118429464	rs10892243	11	118441846	C	T	0.139059	0.00117997	0.00136503	0.387352	-1.1442	0.0411073	1.66033e-170	-0.00103127	0.00119358	0.387581	0.145367	20	0.774186	1
ENSG00000270154	8	AC130352.1	12334301	rs7823537	8	11850495	C	A	0.392638	-0.000809058	0.000930215	0.384435	-0.307284	0.0417097	1.74225e-13	0.00263293	0.00304824	0.387722	0.238687	20	0.774366	1
ENSG00000129083	11	COPB1	14493280	rs2597189	11	14512060	C	T	0.310838	-0.000851749	0.000978169	0.383886	-0.225813	0.0336043	1.82044e-11	0.00377193	0.00436799	0.387841	0.127778	20	0.774501	1
ENSG00000108018	10	SORCS1	108628856	rs10884387	10	108692152	T	C	0.345603	0.000808847	0.000929042	0.383959	-0.245353	0.0365831	1.99017e-11	-0.00329667	0.00381832	0.387928	0.600871	7	0.774572	1
ENSG00000182175	15	RGMA	93605468	rs17706224	15	93718354	C	T	0.140082	-0.00106004	0.00122687	0.387574	-0.604293	0.0407573	9.85499e-50	0.00175419	0.00203369	0.388378	0.178585	7	0.775216	1
ENSG00000251138	12	LINC02882	74505238	rs7975983	12	74601470	C	T	0.0132924	0.00305487	0.00351999	0.385469	0.921245	0.11808	6.09895e-15	0.00331602	0.00384447	0.388389	0.217332	8	0.775216	1
ENSG00000250579	5	CTD-2297D10.2	5136223	rs16875467	5	5372857	T	C	0.164622	0.00105498	0.00121875	0.386696	-0.42228	0.0429124	7.53396e-23	-0.0024983	0.00289727	0.388525	0.173092	5	0.775216	1
ENSG00000122490	18	SLC66A2	77687038	rs4799099	18	77639585	G	A	0.503067	0.000801204	0.000925544	0.386678	-0.30329	0.0312888	3.2212e-22	-0.00264171	0.00306383	0.388563	0.557526	20	0.775216	1
ENSG00000100583	14	SAMD15	77850436	rs4899655	14	77898077	G	A	0.510225	-0.000788196	0.000912245	0.387578	0.434067	0.0329513	1.25547e-39	-0.00181584	0.00210614	0.388597	0.705568	20	0.775216	1
ENSG00000257060	15	AC091078.1	93942988	rs17706224	15	93718354	C	T	0.140082	-0.00106004	0.00122687	0.387574	-0.557647	0.0428388	9.75369e-39	0.00190092	0.00220492	0.388617	0.288349	9	0.775216	1
ENSG00000285738	3	AC098969.1	66845905	rs7635053	3	66835382	C	A	0.350716	0.000807108	0.000928359	0.384632	0.201162	0.0301571	2.54955e-11	0.00401223	0.00465401	0.388632	0.598866	17	0.775216	1
ENSG00000169758	15	TMEM266	76436880	rs16967958	15	76483060	C	T	0.0817996	-0.00154002	0.00177343	0.385185	0.420949	0.0589746	9.48266e-13	-0.00365844	0.00424399	0.388673	0.0918284	9	0.775216	1
ENSG00000089220	12	PEBP1	118578659	rs795482	12	118590816	G	A	0.498978	-0.000786993	0.000912234	0.388297	-0.599117	0.0291087	3.97404e-94	0.00131359	0.00152397	0.388713	0.89882	20	0.775216	1
ENSG00000105136	19	ZNF419	58003272	rs6510082	19	58002444	A	G	0.316973	0.000832783	0.000965658	0.388467	0.784794	0.0347983	1.26419e-112	0.00106115	0.00123136	0.388814	0.00390665	20	0.775314	1
ENSG00000167851	17	CD300A	72471736	rs2670827	17	72463021	T	C	0.397751	0.000790565	0.000914334	0.38724	-0.300817	0.0298986	8.19731e-24	-0.00262806	0.00305071	0.388985	0.407704	13	0.775553	1
ENSG00000258476	15	LINC02207	94400385	rs17706224	15	93718354	C	T	0.140082	-0.00106004	0.00122687	0.387574	-0.497904	0.0459904	2.58487e-27	0.00212901	0.00247189	0.38908	0.209683	7	0.77556	1
ENSG00000092439	15	TRPM7	50911832	rs3131588	15	50842052	T	G	0.46728	-0.000788618	0.000912812	0.387619	0.370825	0.034385	4.07443e-27	-0.00212666	0.00246946	0.389136	0.485513	20	0.77556	1
ENSG00000166558	16	SLC38A8	84059836	rs12921817	16	84076589	G	A	0.201431	-0.000926069	0.0010747	0.388853	-0.915101	0.0371488	5.547e-134	0.00101199	0.00117513	0.389143	0.0310886	20	0.77556	1
ENSG00000100345	22	MYH9	36730669	rs2481	22	36677400	A	G	0.151329	-0.00114819	0.00131754	0.383498	-0.242697	0.044471	4.83099e-08	0.00473097	0.00549751	0.389477	0.443205	7	0.776115	1
ENSG00000166478	11	ZNF143	9515968	rs10840245	11	9491474	G	A	0.44683	0.000786811	0.000912524	0.388558	-0.430533	0.0319154	1.79571e-41	-0.00182753	0.00212385	0.389524	0.0959036	20	0.776115	1
ENSG00000075336	18	TIMM21	71821762	rs1790801	18	71834215	G	A	0.316973	0.000833119	0.000965001	0.387953	-0.299905	0.0308294	2.29343e-22	-0.00277795	0.00323034	0.389814	0.966206	20	0.776309	1
ENSG00000135164	7	DMTF1	86803689	rs17161329	7	86770106	T	C	0.0633947	0.00170925	0.00197023	0.385649	0.388271	0.0596338	7.46872e-11	0.0044022	0.00511922	0.389825	0.35412	14	0.776309	1
ENSG00000135968	2	GCC2	109095759	rs7581929	2	109175742	T	G	0.433538	0.000786193	0.000913169	0.389266	0.589477	0.0338914	9.30348e-68	0.00133371	0.00155101	0.389846	0.208238	20	0.776309	1
ENSG00000166881	12	NEMP1	57465636	rs34393899	12	57004268	A	G	0.0449898	-0.00188758	0.0021849	0.387631	0.711161	0.0805206	1.02784e-18	-0.00265422	0.00308696	0.38989	0.456182	5	0.776309	1
ENSG00000236107	2	SCN1A-AS1	167030490	rs922224	2	166911912	G	A	0.461145	-0.000788397	0.000912414	0.387545	-0.266268	0.0309575	7.89709e-18	0.00296092	0.00344393	0.389927	0.0435652	20	0.776309	1
ENSG00000162997	2	PRORSD1P	55510556	rs12465548	2	55389345	C	T	0.0961145	0.00156339	0.00180479	0.386355	0.408961	0.0581758	2.06921e-12	0.00382283	0.00444648	0.389931	0.977078	12	0.776309	1
ENSG00000258631	15	AC110023.1	94218606	rs17706224	15	93718354	C	T	0.140082	-0.00106004	0.00122687	0.387574	-0.500899	0.0596898	4.79107e-17	0.00211628	0.00246227	0.390074	0.239476	3	0.776493	1
ENSG00000285535	17	AC021683.5	75631692	rs11077916	17	75570056	T	C	0.411043	0.000797894	0.000926807	0.38929	-0.41931	0.030612	1.04964e-42	-0.00190287	0.00221467	0.390224	0.326404	20	0.77663	1
ENSG00000114378	3	HYAL1	50343566	rs2301639	3	50380661	A	G	0.114519	-0.00123069	0.00142194	0.386764	0.368529	0.0520659	1.4612e-12	-0.00333946	0.00388715	0.390285	0.685223	20	0.77663	1
ENSG00000254527	8	ENPP7P12	12063583	rs7823537	8	11850495	C	A	0.392638	-0.000809058	0.000930215	0.384435	-0.299237	0.0544118	3.80909e-08	0.00270374	0.00314726	0.390298	0.228094	20	0.77663	1
ENSG00000229689	2	AC009237.3	96194623	rs1364394	2	96195730	T	C	0.343558	-0.000833988	0.000966125	0.388011	0.296719	0.0360658	1.91692e-16	-0.0028107	0.0032739	0.390607	0.184532	20	0.777066	1
ENSG00000224086	22	PPM1F-AS1	22312322	rs240064	22	22281638	T	C	0.526585	0.000796845	0.000928155	0.390602	1.06598	0.0211709	0	0.000747527	0.000870836	0.390671	0.389616	20	0.777066	1
ENSG00000146670	11	CDCA5	64842704	rs502333	11	64793738	G	A	0.289366	-0.000878264	0.00101549	0.387113	0.254425	0.036174	2.01618e-12	-0.00345196	0.00402139	0.390672	0.446799	15	0.777066	1
ENSG00000131459	5	GFPT2	179754017	rs3763131	5	179734312	C	T	0.217791	-0.00096095	0.00111636	0.389354	0.457989	0.0405021	1.20081e-29	-0.0020982	0.00244458	0.390723	0.335799	20	0.777066	1
ENSG00000286373	10	AC022387.2	65402980	rs7075302	10	65381740	A	G	0.437628	-0.00078742	0.000916898	0.390458	0.668038	0.0302538	4.80115e-108	-0.00117871	0.00137356	0.390816	0.009269	20	0.777148	1
ENSG00000166133	15	RPUSD2	40864323	rs17674454	15	40889824	C	T	0.45501	0.00078697	0.000912432	0.388414	-0.259197	0.031564	2.17883e-16	-0.00303618	0.00353958	0.391015	0.563188	20	0.777282	1
ENSG00000279572	17	AC021683.4	75568049	rs11077916	17	75570056	T	C	0.411043	0.000797894	0.000926807	0.38929	0.302128	0.0300588	9.07175e-24	0.00264092	0.00307883	0.391022	0.22544	18	0.777282	1
ENSG00000124203	20	ZNF831	57766302	rs260010	20	57764298	A	G	0.233129	0.000922176	0.0010655	0.38677	-0.232886	0.0362781	1.36746e-10	-0.00395978	0.00461658	0.391042	0.283064	18	0.777282	1
ENSG00000264176	17	MAGOH2P	10619574	rs401009	17	10613209	C	A	0.469325	0.000785139	0.00091276	0.38969	-0.314375	0.0281349	5.47672e-29	-0.00249746	0.00291201	0.39109	0.835498	13	0.777282	1
ENSG00000136099	13	PCDH8	53419900	rs1022820	13	53563153	T	G	0.395706	-0.000799979	0.000927108	0.388206	-0.232131	0.0301625	1.40356e-14	0.00344623	0.00401892	0.391167	0.599305	19	0.777286	1
ENSG00000169515	19	CCDC8	46915204	rs10412620	19	46929591	C	A	0.473415	-0.000782909	0.000912307	0.390802	0.64555	0.0318428	2.22534e-91	-0.00121278	0.00141449	0.391226	0.524006	20	0.777286	1
ENSG00000165733	10	BMS1	43304314	rs11239794	10	43343989	T	C	0.226994	-0.000875841	0.00102017	0.390605	0.698699	0.0430436	2.97841e-59	-0.00125353	0.00146215	0.391266	0.362427	20	0.777286	1
ENSG00000249482	4	USP17L14P	9232163	rs13122164	4	9396646	C	T	0.332311	-0.000885958	0.00102918	0.389327	-0.782106	0.0837045	9.30696e-21	0.00113279	0.00132148	0.39133	0.743013	7	0.777286	1
ENSG00000163904	3	SENP2	185325812	rs7374856	3	185311964	C	A	0.320041	-0.000799238	0.000929613	0.389925	-0.352727	0.0318529	1.68433e-28	0.00226588	0.00264344	0.391349	0.426093	8	0.777286	1
ENSG00000284613	8	AC068587.5	12522896	rs2073809	8	12551618	A	G	0.278119	-0.000890621	0.00103237	0.388304	0.248805	0.0333083	8.03515e-14	-0.0035796	0.00417689	0.391444	0.670646	6	0.777338	1
ENSG00000224437	9	PIGUP1	73532165	rs3010434	9	73586559	C	T	0.217791	0.000876598	0.00102061	0.390399	0.45025	0.0354243	5.19087e-37	0.00194692	0.00227194	0.391478	0.504313	20	0.777338	1
ENSG00000117054	1	ACADM	76221688	rs9660848	1	76214508	A	G	0.300613	0.000829892	0.000965779	0.390176	0.415393	0.0384796	3.62833e-27	0.00199785	0.00233233	0.391672	0.548477	20	0.777496	1
ENSG00000204899	13	MZT1	73292136	rs1465895	13	73301804	G	A	0.177914	0.00100546	0.00117068	0.390414	0.476015	0.0424017	3.0286e-29	0.00211224	0.00246652	0.391796	0.360797	17	0.777496	1
ENSG00000162654	1	GBP4	89655726	rs1329119	1	89574026	G	A	0.324131	0.000832967	0.000963754	0.387426	-0.202072	0.0325467	5.34265e-10	-0.00412213	0.00481534	0.391975	0.634019	20	0.777496	1
ENSG00000214883	11	AC024405.1	50374850	rs679470	11	49242990	T	G	0.224949	0.000922405	0.00106597	0.386862	-0.515321	0.0886705	6.18641e-09	-0.00178996	0.00209135	0.39206	0.32652	20	0.777496	1
ENSG00000258611	15	YBX2P2	93609325	rs17706224	15	93718354	C	T	0.140082	-0.00106004	0.00122687	0.387574	-0.239408	0.0383266	4.19686e-10	0.00442777	0.00517337	0.392066	0.341718	4	0.777496	1
ENSG00000196591	6	HDAC2	114293332	rs11391	6	114262015	C	A	0.121677	-0.00113691	0.00132475	0.390777	0.509886	0.0446731	3.5722e-30	-0.00222973	0.00260546	0.392112	0.864827	20	0.777496	1
ENSG00000235092	2	ID2-AS1	8814380	rs1583362	2	8814686	T	C	0.0603272	0.00152663	0.00177929	0.390891	-0.774835	0.0652703	1.67103e-32	-0.00197027	0.00230234	0.392125	0.990934	9	0.777496	1
ENSG00000129991	19	TNNI3	55666138	rs11671293	19	55668805	C	T	0.191207	-0.000971875	0.00113421	0.391515	0.584935	0.0363474	2.86117e-58	-0.00166151	0.00194178	0.392185	0.0199485	16	0.777496	1
ENSG00000145287	4	PLAC8	84034714	rs13122305	4	84152973	G	A	0.304703	-0.000825652	0.000964178	0.391817	-0.693227	0.0321403	3.52749e-103	0.00119103	0.00139195	0.39219	0.392109	20	0.777496	1
ENSG00000138382	2	METTL5	170674016	rs3769767	2	170680879	A	G	0.238241	-0.000880604	0.00101913	0.387549	0.233579	0.0381534	9.23469e-10	-0.00377005	0.00440636	0.392224	0.0534352	19	0.777496	1
ENSG00000133739	8	LRRCC1	86038882	rs10088120	8	86052243	A	G	0.306748	-0.000827525	0.000966557	0.391911	-0.724584	0.0325895	1.62444e-109	0.00114207	0.00133494	0.392262	0.661053	20	0.777496	1
ENSG00000095209	9	TMEM38B	108497866	rs10816294	9	108449079	C	T	0.093047	-0.0015181	0.00176196	0.388908	0.390113	0.0542498	6.42956e-13	-0.00389143	0.00454883	0.392285	0.551129	12	0.777496	1
ENSG00000185963	9	BICD2	95500380	rs1117670	9	95384198	T	C	0.217791	0.000916814	0.00106825	0.390759	0.446271	0.0427458	1.62619e-25	0.00205439	0.00240179	0.392354	0.358076	20	0.777496	1
ENSG00000173598	12	NUDT4	93786790	rs10859490	12	93776976	C	A	0.402863	0.000783768	0.000914158	0.391243	-0.36017	0.0288784	1.06208e-35	-0.00217611	0.00254412	0.392359	0.959674	20	0.777496	1
ENSG00000123472	1	ATPAF1	47118974	rs4660956	1	47158486	T	C	0.213701	0.000929789	0.00108248	0.390372	0.326395	0.0349653	1.0115e-20	0.00284866	0.00333049	0.392369	0.85919	7	0.777496	1
ENSG00000261168	1	AL592424.1	151103318	rs6587552	1	151018861	A	G	0.232106	-0.000919836	0.00106614	0.388262	0.226738	0.0348074	7.31494e-11	-0.00405683	0.00474315	0.392383	0.633862	16	0.777496	1
ENSG00000259954	16	IL21R-AS1	27461852	rs12925626	16	27476548	A	G	0.165644	0.00108298	0.00126615	0.392369	-1.18613	0.0350279	2.3712e-251	-0.000913029	0.0010678	0.39252	0.222303	18	0.777664	1
ENSG00000111664	12	GNB3	6952838	rs1047776	12	6948692	A	G	0.359918	0.000794406	0.000928665	0.392314	0.686739	0.0279275	1.61411e-133	0.00115678	0.0013531	0.3926			0.777677	1
ENSG00000273141	18	AP001269.4	11908966	rs871044	18	11907374	G	A	0.403885	-0.000801323	0.000929356	0.388558	0.227354	0.0347291	5.88996e-11	-0.00352456	0.004123	0.392633	0.587454	7	0.777677	1
ENSG00000234141	7	AC006042.3	7989912	rs7779286	7	7976243	A	G	0.230061	0.00087347	0.00101736	0.390581	-0.346293	0.0380678	9.30723e-20	-0.00252234	0.00295091	0.392681	0.935162	20	0.777677	1
ENSG00000258754	15	LINC01579	94437949	rs17706224	15	93718354	C	T	0.140082	-0.00106004	0.00122687	0.387574	-0.232256	0.0401404	7.20433e-09	0.00456412	0.00534095	0.3928	0.272318	5	0.777811	1
ENSG00000226686	19	LINC01535	37749612	rs12462708	19	37797578	T	C	0.371166	-0.000782151	0.000915343	0.392834	1.22706	0.0248851	0	-0.00063742	0.000746077	0.392905	0.0232206	20	0.777862	1
ENSG00000259724	15	LINC01581	94549900	rs17706224	15	93718354	C	T	0.140082	-0.00106004	0.00122687	0.387574	-0.471673	0.0836513	1.71484e-08	0.00224741	0.00263146	0.393073	0.158656	3	0.777862	1
ENSG00000079739	1	PGM1	64092499	rs3790861	1	64087444	G	A	0.0766871	-0.0014635	0.00170489	0.390666	-0.467864	0.0551017	2.04993e-17	0.00312803	0.00366256	0.393074	0.817719	7	0.777862	1
ENSG00000175040	3	CHST2	142840734	rs4683449	3	142846800	G	A	0.359918	0.000798716	0.000928261	0.389545	-0.20902	0.0297637	2.17687e-12	-0.00382123	0.00447422	0.393074	0.329614	12	0.777862	1
ENSG00000034677	8	RNF19A	101308867	rs1660331	8	101309456	T	C	0.369121	-0.000801457	0.00092759	0.387577	0.175601	0.0312895	1.99856e-08	-0.00456409	0.00534462	0.393128	0.408806	13	0.777862	1
ENSG00000170426	12	SDR9C7	57322554	rs10876943	12	57274648	G	A	0.366053	-0.000789059	0.000915573	0.388786	-0.203099	0.0322627	3.07073e-10	0.00388509	0.00455005	0.393185	0.731864	15	0.777862	1
ENSG00000228877	9	AL669970.3	137428059	rs4842031	9	137415319	T	C	0.379346	0.000797978	0.000929765	0.39075	0.32846	0.0390932	4.38992e-17	0.00242945	0.00284541	0.393208	0.0558761	14	0.777862	1
ENSG00000224568	2	LINC01886	108159352	rs266265	2	108134017	G	T	0.252556	0.000842438	0.0009819	0.390911	-0.294048	0.0340679	6.06986e-18	-0.00286497	0.00335571	0.393238	0.948139	16	0.777862	1
ENSG00000272047	6	GTF2H5	158604879	rs9365947	6	158588702	T	C	0.260736	-0.00086811	0.00101628	0.392991	-0.833758	0.0353064	2.70937e-123	0.0010412	0.00121971	0.3933	0.131596	20	0.777882	1
ENSG00000258909	15	AC091078.2	93962942	rs17706224	15	93718354	C	T	0.140082	-0.00106004	0.00122687	0.387574	-0.406069	0.0743289	4.6779e-08	0.0026105	0.00305888	0.393427			0.778032	1
ENSG00000153446	16	C16orf89	5105117	rs2270834	16	5110271	T	C	0.175869	0.00105742	0.00123433	0.391627	0.386395	0.0423857	7.78301e-20	0.00273663	0.00320856	0.393707	0.951498	5	0.778125	1
ENSG00000185420	1	SMYD3	246291629	rs10924756	1	246666882	G	A	0.304703	0.000831491	0.000968561	0.390627	0.285253	0.0387503	1.82111e-13	0.00291493	0.00341846	0.393825	0.990999	9	0.778125	1
ENSG00000246067	11	RAB30-DT	82800962	rs17144544	11	82788439	T	C	0.184049	-0.00099742	0.00116831	0.393255	-0.673088	0.0422687	4.31624e-57	0.00148186	0.00173824	0.393933	0.512784	20	0.778125	1
ENSG00000250138	5	AC139495.2	68930008	rs28703202	5	68826788	A	G	0.0664622	-0.00171468	0.00200563	0.392588	0.827784	0.0733806	1.63435e-29	-0.00207141	0.00242984	0.393943	0.456725	5	0.778125	1
ENSG00000151748	14	SAV1	51116900	rs3015488	14	51135309	A	G	0.306748	-0.000826551	0.000966891	0.392632	0.399102	0.0359216	1.11688e-28	-0.00207102	0.00242983	0.394029	0.331715	20	0.778125	1
ENSG00000248099	19	INSL3	17929852	rs11888	19	17935626	C	T	0.355828	-0.00216868	0.00253682	0.392617	-0.395452	0.0362864	1.1771e-27	0.00548405	0.00643469	0.394068			0.778125	1
ENSG00000100034	22	PPM1F	22290509	rs240064	22	22281638	T	C	0.526585	0.000796845	0.000928155	0.390602	0.201352	0.0285576	1.77981e-12	0.00395747	0.00464366	0.394086	0.443162	20	0.778125	1
ENSG00000110811	12	P3H3	6943292	rs1047776	12	6948692	A	G	0.359918	0.000794406	0.000928665	0.392314	0.27513	0.0281081	1.26433e-22	0.00288738	0.00338823	0.394114			0.778125	1
ENSG00000185065	22	AC000068.1	19436522	rs2238768	22	19386633	C	T	0.182004	-0.000997454	0.0011676	0.392953	-0.419626	0.0345926	7.27862e-34	0.00237701	0.00278938	0.394123	0.319862	20	0.778125	1
ENSG00000175874	2	CREG2	101982988	rs9308846	2	101997738	A	G	0.497955	-0.000778547	0.000912689	0.393645	-0.519965	0.0300032	2.77814e-67	0.0014973	0.00175741	0.394217	0.421018	20	0.778125	1
ENSG00000279266	11	AC068860.1	20155144	rs3802803	11	20139937	T	C	0.097137	-0.00126322	0.0014773	0.3925	-0.45218	0.0464274	2.04519e-22	0.00279363	0.00327962	0.394316	0.405303	11	0.778125	1
ENSG00000232677	19	LINC00665	36786557	rs12462708	19	37797578	T	C	0.371166	-0.000782151	0.000915343	0.392834	0.391048	0.0365877	1.15875e-26	-0.00200014	0.00234821	0.394341	0.0297033	20	0.778125	1
ENSG00000175820	13	CCDC168	103396570	rs4772494	13	103256296	A	G	0.384458	0.000792405	0.000926979	0.392647	-0.418057	0.0418224	1.58663e-23	-0.00189545	0.00222544	0.394371	0.0614804	20	0.778125	1
ENSG00000118855	3	MFSD1	158498748	rs17642880	3	158427059	C	T	0.0848671	-0.00147177	0.00172023	0.392238	0.535217	0.0601047	5.35106e-19	-0.00274985	0.00322888	0.394412	0.921399	13	0.778125	1
ENSG00000258704	14	SRP54-AS1	35420901	rs799664	14	35387873	C	T	0.437628	0.000796382	0.00092643	0.389996	-0.1834	0.0296647	6.31177e-10	-0.00434232	0.00510001	0.394528	0.11308	19	0.778125	1
ENSG00000259343	15	TMC3-AS1	81713610	rs8031046	15	81625028	T	C	0.0511247	-0.00169486	0.00198181	0.392437	-0.535739	0.059491	2.14932e-19	0.00316359	0.00371586	0.394561	0.507443	14	0.778125	1
ENSG00000243789	15	JMJD7	42125034	rs2241522	15	42127734	G	A	0.355828	-0.000781148	0.000916229	0.393898	0.529103	0.0333018	7.66151e-57	-0.00147636	0.00173416	0.394578	0.260864	20	0.778125	1
ENSG00000116353	1	MECR	29538312	rs150093	1	29228831	C	T	0.123722	0.00110414	0.00129275	0.393046	0.470482	0.0446544	5.89085e-26	0.00234684	0.00275673	0.394595	0.489983	14	0.778125	1
ENSG00000286391	1	AL592078.2	154538778	rs4845652	1	154538205	T	C	0.0981595	0.00138719	0.00161948	0.391684	-0.387184	0.0506039	1.9903e-14	-0.00358278	0.00420885	0.394631	0.629023	6	0.778125	1
ENSG00000163807	3	KIAA1143	44791132	rs7653392	3	44805876	C	T	0.40184	-0.00078017	0.000913201	0.392925	0.318096	0.0318249	1.59995e-23	-0.00245263	0.0028813	0.394647	0.00041957	20	0.778125	1
ENSG00000058600	16	POLR3E	22327559	rs9939343	16	22392905	C	T	0.115542	0.00139886	0.00163264	0.391553	-0.387559	0.0528728	2.30124e-13	-0.00360941	0.00424131	0.394763	0.596602	18	0.778125	1
ENSG00000132664	20	POLR3F	18456662	rs6081157	20	18458060	C	T	0.207566	0.000955248	0.00111607	0.392052	0.297205	0.0373487	1.75444e-15	0.0032141	0.00377688	0.394773	0.461728	18	0.778125	1
ENSG00000243708	15	PLA2G4B	42135159	rs2241522	15	42127734	G	A	0.355828	-0.000781148	0.000916229	0.393898	0.408821	0.0294539	8.36914e-44	-0.00191073	0.00224537	0.394789	0.160027	20	0.778125	1
ENSG00000106459	7	NRF1	129324242	rs6949152	7	129286436	G	A	0.170757	0.00103973	0.00121961	0.393932	-0.598859	0.043078	6.18336e-44	-0.00173619	0.00204039	0.394819	0.92457	20	0.778125	1
ENSG00000198920	17	KIAA0753	6512749	rs930527	17	6479655	T	C	0.437628	0.000795122	0.000928885	0.392	0.212933	0.0273024	6.23658e-15	0.00373414	0.00438853	0.394832	0.876379	17	0.778125	1
ENSG00000176956	8	LY6H	144240730	rs7835528	8	144243392	T	C	0.390593	-0.000789818	0.000927132	0.394273	-0.563628	0.03271	1.55293e-66	0.00140131	0.00164694	0.39485	0.230115	20	0.778125	1
ENSG00000260228	16	AC009119.1	83832506	rs2008055	16	83799679	C	T	0.321063	-0.000833418	0.000977681	0.393968	-0.423394	0.0306656	2.31789e-43	0.00196842	0.00231355	0.394868	0.431542	20	0.778125	1
ENSG00000268926	9	AL354861.3	98536584	rs4743293	9	98525304	C	A	0.399796	-0.000782717	0.000914135	0.391867	-0.226355	0.0301899	6.49333e-14	0.00345791	0.00406475	0.394932	0.400927	18	0.778149	1
ENSG00000237126	2	AC073254.1	233461170	rs6749955	2	233437917	G	T	0.267894	-0.000926278	0.00107748	0.389971	0.282393	0.0483751	5.29659e-09	-0.0032801	0.00385669	0.395049	0.119344	5	0.778275	1
ENSG00000225614	16	ZNF469	88478266	rs7500313	16	88440878	A	G	0.327198	0.000843794	0.000981227	0.389823	-0.175881	0.0307374	1.05239e-08	-0.00479753	0.00564157	0.395109			0.778275	1
ENSG00000100811	14	YY1	100726880	rs1059263	14	100769367	A	C	0.316973	0.000843726	0.000981559	0.390022	-0.178329	0.0307055	6.33232e-09	-0.00473128	0.00556416	0.39515	0.447615	6	0.778275	1
ENSG00000157823	15	AP3S2	90405850	rs11638138	15	90428755	C	T	0.260736	0.000876616	0.00103063	0.395013	0.838626	0.0310998	3.74105e-160	0.0010453	0.00122956	0.395248	0.356625	8	0.778365	1
ENSG00000100445	14	SDR39U1	24910542	rs10140911	14	24915383	A	G	0.0276074	-0.00251638	0.00293174	0.390714	-0.552529	0.0910996	1.31865e-09	0.0045543	0.00535892	0.395406	0.571489	9	0.778574	1
ENSG00000147592	8	LACTB2	71564486	rs1477945	8	71615553	G	T	0.435583	-0.000777282	0.000913199	0.394678	0.462039	0.0322503	1.49179e-46	-0.00168229	0.00197994	0.395511	0.666271	19	0.778679	1
ENSG00000270049	16	AC009061.2	67527548	rs9933206	16	67539022	C	T	0.0725971	-0.00144349	0.00167926	0.39001	-0.326927	0.0596924	4.32929e-08	0.00441532	0.00519937	0.395769	0.287975	20	0.778946	1
ENSG00000111846	6	GCNT2	10561028	rs504117	6	10518350	G	A	0.51227	0.000798144	0.000928799	0.390159	0.160001	0.0289044	3.10264e-08	0.00498835	0.00587447	0.395793	0.87528	4	0.778946	1
ENSG00000066697	9	MSANTD3	103201720	rs12005789	9	103331141	A	G	0.0777096	0.00143818	0.00167684	0.391071	-0.285475	0.0476266	2.04701e-09	-0.00503785	0.00593366	0.395865			0.778946	1
ENSG00000185864	16	NPIPB4	21869019	rs194548	16	21608472	G	A	0.383436	-0.00206232	0.00242071	0.394244	0.33545	0.0346246	3.38438e-22	-0.0061479	0.00724416	0.396064	0.358541	14	0.778946	1
ENSG00000228010	7	AC073343.2	6726068	rs1008000	7	6698297	T	C	0.242331	0.000920456	0.00108287	0.395319	-0.556343	0.0403118	2.51345e-43	-0.00165448	0.0019501	0.396213	0.214961	17	0.778946	1
ENSG00000279642	22	AL023973.1	44882484	rs9819	22	44889386	C	T	0.518405	-0.000781292	0.000915504	0.393437	-0.304712	0.038946	5.11923e-15	0.00256404	0.00302231	0.396233	0.667357	15	0.778946	1
ENSG00000141665	18	FBXO15	71777833	rs17088882	18	71825961	G	A	0.0746421	0.00138498	0.00162887	0.395176	-0.699706	0.0553044	1.09175e-36	-0.00197937	0.00233319	0.396241	0.933941	20	0.778946	1
ENSG00000119147	2	ECRG4	106687156	rs4851916	2	106700104	G	A	0.229039	-0.000960313	0.00112954	0.395223	-0.534118	0.0417845	2.04863e-37	0.00179794	0.00211944	0.396266	0.923593	17	0.778946	1
ENSG00000188916	10	INSYN2A	128964272	rs7923722	10	128854079	T	C	0.0858896	0.00139861	0.00164569	0.395402	0.788131	0.0564525	2.69814e-44	0.00177459	0.00209195	0.396275	0.420032	19	0.778946	1
ENSG00000126858	17	RHOT1	30524933	rs9915569	17	30466119	C	A	0.193252	-0.0010105	0.00118226	0.392709	-0.299291	0.0432099	4.31565e-12	0.00337631	0.00398018	0.396282	0.0615488	20	0.778946	1
ENSG00000262075	9	DKFZP434A062	139219388	rs28380074	9	139225139	A	G	0.366053	-0.0007809	0.000918726	0.395335	0.426532	0.0320046	1.60756e-40	-0.00183081	0.00215832	0.396294			0.778946	1
ENSG00000248874	5	C5orf17	24064914	rs2099068	5	24457730	A	C	0.0603272	0.00157455	0.00183434	0.390686	0.562335	0.101741	3.25576e-08	0.00280003	0.00330112	0.396323	0.485475	3	0.778946	1
ENSG00000224383	17	PRR29	62078688	rs4968681	17	62070153	A	G	0.375256	0.0007961	0.000930278	0.392127	0.184768	0.0289285	1.69118e-10	0.00430865	0.00507984	0.396334	0.679528	3	0.778946	1
ENSG00000065413	2	ANKRD44	198003819	rs2256931	2	197853567	A	G	0.282209	0.000865208	0.00101353	0.393293	0.2848	0.0388558	2.30752e-13	0.00303795	0.00358279	0.396477	0.743179	14	0.778946	1
ENSG00000277020	13	AL590096.1	21140016	rs2314238	13	21232683	A	G	0.0368098	0.00195729	0.00228886	0.392473	0.453741	0.0698218	8.10901e-11	0.00431368	0.00508789	0.396532			0.778946	1
ENSG00000240280	17	TCAM1P	61934196	rs2008018	17	61954471	A	G	0.325153	-0.000833078	0.000977484	0.394065	-0.230942	0.0278682	1.16181e-16	0.0036073	0.00425491	0.396551	0.141951	18	0.778946	1
ENSG00000187824	17	TMEM220	10617836	rs421541	17	10632499	A	G	0.473415	0.000785031	0.000925766	0.396449	-0.831377	0.026422	2.59603e-217	-0.000944254	0.00111394	0.39662	0.831242	14	0.778946	1
ENSG00000134291	12	TMEM106C	48360006	rs4366552	12	48346800	A	G	0.224949	-0.000877736	0.00103305	0.395518	-0.479444	0.0389328	7.55301e-35	0.00183074	0.00215981	0.39664	0.818157	20	0.778946	1
ENSG00000277879	10	AL391988.1	119027403	rs4752052	10	119102636	T	C	0.0848671	-0.00136784	0.00159874	0.392233	-0.295375	0.0475465	5.21994e-10	0.00463085	0.00546365	0.396675	0.928262	6	0.778946	1
ENSG00000261617	16	LINC02177	9475698	rs4781064	16	9460186	T	C	0.259714	0.000874671	0.00103056	0.396027	0.555006	0.034379	1.25604e-58	0.00157597	0.0018594	0.396679	0.0576925	14	0.778946	1
ENSG00000277701	2	AC159540.2	97952348	rs1257097	2	97764450	G	A	0.204499	0.000961881	0.00113449	0.396518	-1.08753	0.0386648	4.55645e-174	-0.000884463	0.00104365	0.396733	0.0243636	20	0.77895	1
ENSG00000128000	19	ZNF780B	40548152	rs12052060	19	40446140	T	G	0.0541922	-0.00172658	0.00203129	0.395329	0.812993	0.0796633	1.87624e-24	-0.00212374	0.00250719	0.396962	0.795156	8	0.779141	1
ENSG00000174231	17	PRPF8	1571042	rs7501840	17	1588930	T	C	0.297546	0.000839804	0.000982046	0.392464	0.207255	0.0336748	7.52713e-10	0.00405204	0.00478388	0.396984	0.45015	3	0.779141	1
ENSG00000146530	7	VWDE	12407039	rs17166013	7	12443042	A	G	0.179959	-0.000989984	0.00116818	0.39674	-1.02309	0.0388894	1.56213e-152	0.000967638	0.00114241	0.396985	0.201051	20	0.779141	1
ENSG00000063180	19	CA11	49145324	rs433852	19	49117104	T	C	0.217791	-0.000949161	0.0011183	0.396018	0.493614	0.0395194	8.42053e-36	-0.00192288	0.00227076	0.397105	0.177173	15	0.779174	1
ENSG00000118997	2	DNAH7	196767994	rs12621714	2	196992803	C	A	0.388548	0.000785928	0.000927124	0.396602	0.579285	0.0315712	3.39364e-75	0.00135672	0.00160217	0.397106	0.584579	20	0.779174	1
ENSG00000168297	3	PXK	58365230	rs11130630	3	58360800	A	G	0.622699	0.000777309	0.000915206	0.3957	0.351363	0.0327603	7.74567e-27	0.00221226	0.00261288	0.397176	0.325129	20	0.779211	1
ENSG00000247735	16	AC120114.1	29939206	rs4420550	16	29938820	G	A	0.52045	0.000793371	0.000927817	0.392499	-0.154717	0.0264107	4.68114e-09	-0.00512788	0.00606041	0.397481	0.419067	6	0.779709	1
ENSG00000239665	10	AL157392.3	13691794	rs9473	10	13687171	T	C	0.412065	-0.000784501	0.000926285	0.397033	0.503884	0.0282403	3.29459e-71	-0.00155691	0.00184036	0.397564	0.11369	20	0.77971	1
ENSG00000248690	8	HAS2-AS1	122828978	rs11986885	8	122642363	T	C	0.0644172	0.00151805	0.00177975	0.393682	-0.443886	0.0680598	6.93766e-11	-0.00341991	0.00404361	0.397688	0.654049	5	0.77971	1
ENSG00000285553	6	AL137182.1	163547765	rs9347728	6	163545312	G	A	0.242331	-0.000951951	0.00111493	0.393202	-0.237217	0.0386604	8.46724e-10	0.00401301	0.00474532	0.397733	0.124565	9	0.77971	1
ENSG00000237433	3	RPSAP11	32232679	rs11707121	3	32202700	A	G	0.307771	-0.00082312	0.000964995	0.393671	-0.349022	0.053942	9.77955e-11	0.00235836	0.00278878	0.397741	0.399253	17	0.77971	1
ENSG00000248397	4	LINC00498	139226911	rs7657780	4	139229237	G	T	0.299591	0.00189402	0.00221727	0.392986	0.385657	0.0645521	2.31009e-09	0.00491116	0.0058078	0.397767			0.77971	1
ENSG00000197632	18	SERPINB2	61555024	rs1395255	18	61485719	A	G	0.0654397	-0.0016377	0.00192473	0.39484	0.669366	0.0882326	3.28952e-14	-0.00244664	0.00289348	0.397792	0.587042	6	0.77971	1
ENSG00000286291	4	AC004047.1	104796320	rs6845362	4	104834423	C	A	0.352761	0.000787923	0.000928214	0.39596	0.297505	0.0316424	5.34873e-21	0.00264843	0.00313268	0.397876	0.474094	4	0.779773	1
ENSG00000287951	4	AC026402.2	124271390	rs427208	4	124099064	G	T	0.249489	0.000863608	0.0010159	0.395276	0.305267	0.0387604	3.38729e-15	0.00282903	0.00334725	0.398011	0.183537	20	0.7798	1
ENSG00000111665	12	CDCA3	6957206	rs1047776	12	6948692	A	G	0.359918	0.000794406	0.000928665	0.392314	0.151893	0.0277765	4.54078e-08	0.00523002	0.00618827	0.398027			0.7798	1
ENSG00000143971	2	ETAA1	67631838	rs13016812	2	67624302	A	G	0.298569	-0.000817607	0.000965779	0.39723	0.486332	0.0337819	5.46458e-47	-0.00168117	0.00198927	0.398045	0.599375	20	0.7798	1
ENSG00000063176	19	SPHK2	49128261	rs433852	19	49117104	T	C	0.217791	-0.000949161	0.0011183	0.396018	0.328039	0.0371254	9.92364e-19	-0.00289344	0.00342474	0.398186	0.192073	16	0.779922	1
ENSG00000018699	2	TTC27	32949608	rs13029809	2	32948194	G	A	0.105317	0.00128962	0.00152178	0.396748	-0.607291	0.0565123	6.17803e-27	-0.00212356	0.00251363	0.398211	0.768492	9	0.779922	1
ENSG00000228753	10	EIF4BP2	21318824	rs672500	10	21327127	C	T	0.417178	0.000781503	0.000916638	0.393895	0.263407	0.0426516	6.58409e-10	0.00296691	0.00351294	0.398353	0.327204	4	0.779972	1
ENSG00000287920	6	AL022098.1	11293994	rs2327335	6	11119047	T	C	0.186094	0.000948447	0.00112034	0.397234	-0.447078	0.0367471	4.69674e-34	-0.00212143	0.00251197	0.398374	0.434136	12	0.779972	1
ENSG00000115993	2	TRAK2	202279076	rs6717641	2	202315207	C	T	0.362986	0.000814918	0.000961756	0.396815	-0.379282	0.0371133	1.62021e-24	-0.00214858	0.00254443	0.398431	0.540338	20	0.779972	1
ENSG00000164338	5	UTP15	72870236	rs343101	5	72847601	C	T	0.343558	0.000792332	0.000931513	0.395	0.20734	0.0295487	2.26891e-12	0.00382142	0.00452558	0.398443	0.427123	16	0.779972	1
ENSG00000160360	9	GPSM1	139237994	rs28642252	9	139245289	A	G	0.271984	-0.000865118	0.00101956	0.396146	-0.306248	0.0361017	2.19565e-17	0.00282489	0.00334579	0.398496	0.464857	20	0.779974	1
ENSG00000287814	5	AC011407.1	171934862	rs11747598	5	171913126	T	C	0.154397	0.000999703	0.00117442	0.394641	-0.252784	0.0386697	6.27587e-11	-0.00395477	0.00468516	0.398611	0.951761	4	0.780007	1
ENSG00000149503	11	INCENP	61906056	rs17707648	11	61890812	A	G	0.0480573	-0.00176924	0.0020889	0.397011	0.663536	0.0654364	3.66443e-24	-0.00266638	0.00315909	0.398651	0.403517	12	0.780007	1
ENSG00000107104	9	KANK1	608198	rs2885157	9	569038	G	T	0.564417	-0.000785832	0.000926046	0.39611	0.277713	0.0341618	4.31693e-16	-0.00282966	0.00335267	0.398668	0.341029	20	0.780007	1
ENSG00000139174	12	PRICKLE1	42917358	rs10880333	12	43030585	A	G	0.290389	0.000860828	0.00101329	0.395584	-0.283947	0.0391024	3.82492e-13	-0.00303165	0.00359294	0.398792	0.333055	20	0.780008	1
ENSG00000122254	16	HS3ST2	22876571	rs3819564	16	22867638	A	G	0.324131	-0.00082405	0.000965237	0.393256	-0.177595	0.0321232	3.22889e-08	0.00464006	0.00549947	0.398822	0.12907	4	0.780008	1
ENSG00000103707	15	MTFMT	65307914	rs4407017	15	65263116	A	G	0.0398773	0.00213477	0.00251806	0.396558	0.648549	0.0751453	6.10298e-18	0.00329161	0.00390129	0.398824	0.212992	6	0.780008	1
ENSG00000263272	17	AC004148.1	5332328	rs2189337	17	5326178	T	C	0.303681	-0.000864767	0.00101302	0.393298	-0.238816	0.043564	4.20626e-08	0.00362106	0.00429297	0.398957	0.061488	6	0.780168	1
ENSG00000096968	9	JAK2	5057169	rs295259	9	4844507	G	T	0.116564	-0.00120259	0.00142047	0.397213	-0.437065	0.0453923	6.05343e-22	0.0027515	0.00326257	0.39903	0.556796	17	0.78017	1
ENSG00000162733	1	DDR2	162679179	rs10494377	1	162848755	T	C	0.328221	-0.000834213	0.000977907	0.393626	-0.184182	0.0329458	2.26483e-08	0.00452929	0.00537092	0.399062	0.101615	6	0.78017	1
ENSG00000141449	18	GREB1L	18963790	rs11083186	18	19098894	A	C	0.156442	0.00107593	0.00126713	0.395821	0.32704	0.0456788	8.09416e-13	0.00328991	0.0039017	0.399117	0.69647	13	0.780177	1
ENSG00000175390	11	EIF3F	8007604	rs4559682	11	8015651	C	T	0.278119	0.000872552	0.00103175	0.397722	0.365325	0.0340848	8.36957e-27	0.00238843	0.00283299	0.399186	0.736519	20	0.78021	1
ENSG00000224877	17	NDUFAF8	79214108	rs8079383	17	79175116	T	C	0.376278	0.000786778	0.000931051	0.398087	-0.365602	0.0330633	2.01361e-28	-0.00215201	0.00255405	0.39946	0.21487	20	0.780645	1
ENSG00000257335	7	MGAM	141707080	rs1859646	7	141495604	A	G	0.473415	-0.000771262	0.000914817	0.399185	-0.640256	0.0339811	3.44922e-79	0.00120461	0.00143026	0.399657	0.0865858	20	0.780823	1
ENSG00000164898	7	FMC1	139027638	rs10273527	7	139036598	T	G	0.287321	0.000910457	0.00107684	0.39784	-0.341559	0.0356423	9.42876e-22	-0.00266559	0.00316498	0.399668	0.850769	20	0.780823	1
ENSG00000152779	10	SLC16A12	91253227	rs3740030	10	91222287	C	A	0.0736196	0.00130434	0.00153465	0.395365	0.304519	0.0488204	4.44545e-10	0.00428329	0.00508617	0.399706	0.166855	5	0.780823	1
ENSG00000136813	9	ECPAS	114184998	rs2418159	9	114161657	C	T	0.493865	0.000770316	0.000913553	0.399112	0.395693	0.0317144	9.99897e-36	0.00194675	0.00231401	0.400186	0.642132	20	0.781174	1
ENSG00000215912	1	TTC34	2642848	rs2764841	1	2529360	G	A	0.330266	0.000777508	0.00092082	0.398465	0.327289	0.0334889	1.46947e-22	0.0023756	0.00282396	0.400218	0.699662	20	0.781174	1
ENSG00000279419	7	AC004925.1	124383718	rs717240	7	124378805	T	C	0.257669	0.000856168	0.00101599	0.399399	0.534815	0.0375625	5.32206e-46	0.00160087	0.00190302	0.400223	0.243125	20	0.781174	1
ENSG00000279107	5	AC138951.2	21494125	rs4645308	5	21432444	C	T	0.345603	-0.000827039	0.000981404	0.39939	0.556478	0.0395679	6.33329e-45	-0.0014862	0.00176676	0.400235	0.678064	18	0.781174	1
ENSG00000227878	2	AC114760.1	196928362	rs12621714	2	196992803	C	A	0.388548	0.000785928	0.000927124	0.396602	0.314762	0.0468557	1.84615e-11	0.00249689	0.00296883	0.400328	0.559275	20	0.781174	1
ENSG00000130640	10	TUBGCP2	135108990	rs11101706	10	135167875	T	C	0.271984	-0.000874138	0.00103345	0.397639	0.308117	0.0402336	1.88542e-14	-0.00283703	0.00337448	0.400498			0.781174	1
ENSG00000227740	1	LINC02803	175882046	rs12033847	1	176027978	T	C	0.44683	0.000811287	0.00096149	0.398792	0.327065	0.0337993	3.78815e-22	0.00248051	0.00295091	0.400577	0.611241	13	0.781174	1
ENSG00000164488	6	DACT2	168706984	rs10806681	6	168734417	G	A	0.364008	0.000812827	0.000965024	0.399628	-0.408695	0.0314608	1.38303e-38	-0.00198883	0.00236619	0.400616	0.222864	14	0.781174	1
ENSG00000204305	6	AGER	32150422	rs1269854	6	32070838	C	T	0.0408998	0.00165953	0.0019546	0.395859	0.508975	0.0856544	2.81235e-09	0.00326054	0.00387927	0.400626			0.781174	1
ENSG00000232398	4	TMPRSS11CP	68635885	rs1843593	4	68598998	C	T	0.163599	-0.00110617	0.00131232	0.399277	0.716622	0.0649944	2.86638e-28	-0.00154359	0.0018366	0.40065	0.826422	12	0.781174	1
ENSG00000162852	1	CNST	246780822	rs6426317	1	246849619	G	A	0.466258	0.000788594	0.00092838	0.395642	-0.189287	0.0326465	6.70755e-09	-0.00416612	0.00495696	0.400651	0.648097	20	0.781174	1
ENSG00000226148	1	SLC25A39P1	202765690	rs3820153	1	202725286	A	G	0.230061	0.000946247	0.00111261	0.395059	-0.291104	0.053281	4.66703e-08	-0.00325055	0.00386806	0.400708	0.410425	5	0.781174	1
ENSG00000163714	3	U2SURP	142731453	rs9831162	3	142813964	G	T	0.379346	-0.000787657	0.000930797	0.397431	0.19255	0.0274107	2.14656e-12	-0.00409067	0.00486901	0.400828	0.353048	16	0.781174	1
ENSG00000283131	4	MTND2P41	68915810	rs1843593	4	68598998	C	T	0.163599	-0.00110617	0.00131232	0.399277	0.685454	0.0661846	3.90178e-25	-0.00161378	0.00192086	0.400832	0.532529	8	0.781174	1
ENSG00000285669	8	AC026979.4	30054396	rs4733159	8	30059860	A	G	0.0940695	-0.00136385	0.00162233	0.400529	1.1567	0.0505674	8.33815e-116	-0.00117909	0.00140349	0.400847	0.545319	20	0.781174	1
ENSG00000263874	17	LINC00672	37083529	rs649997	17	37083464	A	G	0.371166	0.000780996	0.000927949	0.399991	-0.442099	0.0331363	1.32171e-40	-0.00176656	0.00210313	0.400927	0.714893	20	0.781174	1
ENSG00000240677	7	MYL6P4	141511831	rs722727	7	141547695	G	A	0.462168	-0.000768321	0.000912388	0.399733	-0.47209	0.0399659	3.3713e-32	0.00162749	0.00193756	0.400927	0.130844	20	0.781174	1
ENSG00000125207	12	PIWIL1	130839807	rs1466771	12	130818021	A	G	0.40593	0.000780246	0.000926891	0.399906	-0.586207	0.0462806	9.0843e-37	-0.00133101	0.00158466	0.400945	0.407152	20	0.781174	1
ENSG00000230074	9	AL162231.2	34673791	rs928150	9	34685940	T	C	0.190184	0.000939555	0.00111803	0.400703	-0.951311	0.0397161	8.6398e-127	-0.000987642	0.00117597	0.400993	0.516214	20	0.781174	1
ENSG00000281692	6	PACRG-AS1	163736750	rs4709708	6	163761520	G	A	0.194274	0.000941686	0.00111975	0.400361	0.596533	0.0382739	9.08087e-55	0.0015786	0.00187983	0.401045	0.146183	10	0.781174	1
ENSG00000125458	17	NT5C	73127086	rs750844	17	73120928	A	G	0.328221	0.000869699	0.0010289	0.397961	0.237122	0.0323012	2.12049e-13	0.00366772	0.00436779	0.401065	0.238708	6	0.781174	1
ENSG00000244292	7	OR9N1P	141611380	rs1859646	7	141495604	A	G	0.473415	-0.000771262	0.000914817	0.399185	-0.37838	0.0405457	1.03712e-20	0.00203832	0.00242756	0.4011	0.112821	20	0.781174	1
ENSG00000168826	4	ZBTB49	4307746	rs2980181	4	4316736	T	C	0.431493	0.000773016	0.000912744	0.397043	0.189491	0.0294973	1.32732e-10	0.00407943	0.0048585	0.401105	0.409296	14	0.781174	1
ENSG00000228812	20	LAMA5-AS1	60929794	rs2427285	20	60900579	C	A	0.0623722	0.00166874	0.00197652	0.398512	0.640486	0.0801777	1.36771e-15	0.00260542	0.00310315	0.40113	0.451204	13	0.781174	1
ENSG00000071894	8	CPSF1	145626582	rs2280836	8	145621556	G	A	0.433538	0.000770696	0.000917952	0.401143	-1.06618	0.0256366	0	-0.000722859	0.00086115	0.401239	0.107398	15	0.781245	1
ENSG00000248673	5	LINC01331	73620158	rs10065639	5	73690349	G	A	0.236196	0.000855712	0.00101807	0.400613	0.505157	0.0317549	5.57621e-57	0.00169395	0.00201816	0.40127	0.491313	20	0.781245	1
ENSG00000185414	2	MRPL30	99806820	rs2290256	2	99998561	C	T	0.429448	0.000774769	0.000913213	0.396216	0.146531	0.0257714	1.30189e-08	0.00528739	0.0063012	0.401409	0.0139925	20	0.781312	1
ENSG00000142082	11	SIRT3	225980	rs1983525	11	269147	C	T	0.489775	-0.00172046	0.00204373	0.399889	0.299124	0.0292756	1.65517e-24	-0.00575164	0.00685554	0.401482	0.0798047	18	0.781312	1
ENSG00000177853	10	ZNF518A	97927258	rs11591374	10	97922576	G	A	0.161554	-0.00112927	0.00133155	0.396391	0.229655	0.0400929	1.01587e-08	-0.00491723	0.00586125	0.401504	0.0515716	20	0.781312	1
ENSG00000140015	14	KCNH5	63367468	rs4899108	14	63671234	G	A	0.283231	-0.000816734	0.000967679	0.398662	-0.291706	0.0381194	1.97235e-14	0.00279985	0.00333743	0.401511	0.183535	20	0.781312	1
ENSG00000233974	5	AC138951.1	21482778	rs4645308	5	21432444	C	T	0.345603	-0.000827039	0.000981404	0.39939	0.488697	0.0559948	2.60275e-18	-0.00169234	0.00201755	0.401576	0.589754	15	0.781338	1
ENSG00000270074	8	AC087203.3	12271109	rs2078772	8	12542292	G	A	0.48364	-0.000784049	0.000930522	0.399458	-0.287778	0.0329865	2.68259e-18	0.00272449	0.00324851	0.401644	0.926033	3	0.78137	1
ENSG00000065989	19	PDE4A	10553878	rs2304256	19	10475652	A	C	0.266871	0.000819414	0.00096838	0.397458	0.19989	0.0334224	2.22135e-09	0.00409932	0.00489281	0.402129	0.701976	19	0.782189	1
ENSG00000178974	14	FBXO34	55787416	rs2274271	14	55655692	T	C	0.105317	-0.00128622	0.00151965	0.397334	0.352663	0.0601684	4.59361e-09	-0.00364716	0.00435376	0.402197	0.22831	6	0.782189	1
ENSG00000100280	22	AP1B1	29754120	rs737883	22	29746253	C	T	0.368098	0.000824959	0.000978265	0.399068	-0.231792	0.0324289	8.82463e-13	-0.00355905	0.00424972	0.402324	0.647525	20	0.782189	1
ENSG00000204252	6	HLA-DOA	32974664	rs3129303	6	32973878	C	T	0.130879	0.00103052	0.00122402	0.399836	0.370908	0.0455432	3.82141e-16	0.00277837	0.00331765	0.402339	0.156326	12	0.782189	1
ENSG00000133624	7	ZNF767P	149283044	rs354031	7	149285921	G	A	0.258691	0.000855737	0.00101676	0.399996	0.258011	0.0312396	1.46766e-16	0.00331667	0.00396118	0.402429	0.666917	13	0.782189	1
ENSG00000103811	15	CTSH	79227658	rs12148472	15	79231478	C	T	0.131902	0.00112737	0.00134359	0.40143	-0.588994	0.0457967	7.45487e-38	-0.00191406	0.00228601	0.402429	0.0471045	7	0.782189	1
ENSG00000166436	11	TRIM66	8668912	rs10840112	11	8710511	T	C	0.377301	0.000767054	0.000915206	0.401963	0.569788	0.0331198	2.48559e-66	0.00134621	0.00160813	0.40252	0.703404	20	0.782189	1
ENSG00000169914	1	OTUD3	20224163	rs10916668	1	20233086	A	G	0.0562372	-0.0014556	0.00173807	0.402324	1.51467	0.0585006	8.29141e-148	-0.000960999	0.00114809	0.40257	0.0118566	20	0.782189	1
ENSG00000286885	6	AL138824.1	17593776	rs1055111	6	17610090	G	T	0.229039	0.000814142	0.000972096	0.402305	-0.762319	0.0309549	6.52766e-134	-0.00106798	0.00127592	0.402577	0.4967	20	0.782189	1
ENSG00000117984	11	CTSD	1779892	rs3740621	11	1771797	C	T	0.237219	0.000908087	0.00107882	0.399934	-0.269485	0.0342988	3.93467e-15	-0.00336971	0.00402618	0.402621	0.878745	7	0.782189	1
ENSG00000270292	4	AC079880.2	68591507	rs1843593	4	68598998	C	T	0.163599	-0.00110617	0.00131232	0.399277	-0.417331	0.0593485	2.03771e-12	0.00265059	0.00316707	0.402636	0.562388	8	0.782189	1
ENSG00000075213	7	SEMA3A	83853566	rs10488270	7	83770348	A	C	0.177914	0.000999212	0.00118635	0.399645	0.270041	0.0366112	1.63242e-13	0.00370023	0.00442179	0.402695	0.789155	20	0.782202	1
ENSG00000028277	19	POU2F2	42645500	rs11883412	19	42688687	T	G	0.093047	-0.00128712	0.00152227	0.397814	-0.307659	0.0538382	1.10012e-08	0.0041836	0.00500176	0.402915	0.631697	6	0.782397	1
ENSG00000235574	7	AC073150.1	27531842	rs2041714	7	27598847	G	A	0.302658	-0.000823231	0.000978813	0.40032	0.610504	0.0772542	2.73288e-15	-0.00134844	0.00161234	0.402971	0.940381	19	0.782397	1
ENSG00000169860	3	P2RY1	152556074	rs6801020	3	152393762	A	G	0.0337423	0.00206372	0.00244845	0.399303	0.615426	0.0917765	2.00448e-11	0.00335332	0.00400977	0.402994	0.439047	3	0.782397	1
ENSG00000162069	16	BICDL2	3082314	rs2717713	16	3082327	T	C	0.331288	0.000773141	0.000920104	0.400753	0.252646	0.0294629	9.90518e-18	0.00306018	0.00365932	0.403002	0.754444	20	0.782397	1
ENSG00000248192	5	ATG10-AS1	81369198	rs226196	5	81576965	C	A	0.294479	-0.000851939	0.00101164	0.399713	0.415468	0.059413	2.693e-12	-0.00205055	0.00245254	0.403103	0.0547838	20	0.782464	1
ENSG00000101445	20	PPP1R16B	37493004	rs10477	20	37551468	G	A	0.131902	-0.0011125	0.00132086	0.399644	0.305291	0.0448552	1.00248e-11	-0.00364408	0.00435956	0.403222	0.422544	13	0.782464	1
ENSG00000088992	12	TESC	117507006	rs7979277	12	117477533	T	C	0.157464	-0.00110018	0.00131556	0.402996	-0.9959	0.0399098	1.94407e-137	0.00110471	0.00132172	0.40326	0.307744	20	0.782464	1
ENSG00000204060	1	FOXO6	41838428	rs4660531	1	41839822	T	G	0.333333	0.000812002	0.000965848	0.400508	-0.236353	0.0308359	1.79037e-14	-0.00343555	0.00411097	0.403323	0.858898	7	0.782464	1
ENSG00000106511	7	MEOX2	15688572	rs12670755	7	15776389	T	C	0.49182	0.00174245	0.00207537	0.401142	-0.291693	0.0336036	3.94321e-18	-0.00597356	0.00714811	0.403333	0.264465	20	0.782464	1
ENSG00000049860	5	HEXB	73977160	rs820843	5	73968469	C	T	0.275051	0.00223044	0.00266502	0.402631	0.514148	0.0348678	3.2819e-49	0.00433813	0.00519172	0.403387	0.0694754	9	0.782464	1
ENSG00000141699	17	RETREG3	40747086	rs1024091	17	40771994	T	C	0.522495	-0.000767093	0.00091275	0.400673	-0.204258	0.0263233	8.51942e-15	0.0037555	0.00449473	0.403417	0.659755	14	0.782464	1
ENSG00000048707	1	VPS13D	12431093	rs17457661	1	12436898	G	A	0.198364	-0.000979411	0.00116918	0.402206	0.416035	0.036582	5.72206e-30	-0.00235416	0.00281791	0.403479	0.69864	10	0.782464	1
ENSG00000226124	2	FTCDNL1	200670591	rs769950	2	200730028	A	G	0.176892	-0.000977411	0.00116759	0.402528	-0.584767	0.046427	2.23814e-36	0.00167145	0.00200109	0.403564	0.0522618	20	0.782464	1
ENSG00000180747	16	SMG1P3	21494884	rs35443873	16	22291442	T	C	0.0828221	0.00143074	0.00169913	0.399766	0.374174	0.0569537	5.03876e-11	0.00382372	0.00457817	0.403601	0.9557	7	0.782464	1
ENSG00000075643	18	MOCOS	33809790	rs17649254	18	33775455	A	C	0.108384	-0.00127494	0.00152364	0.402723	0.789096	0.0578977	2.68716e-42	-0.00161569	0.00193451	0.403608	0.0350093	20	0.782464	1
ENSG00000242759	3	LINC00882	106564070	rs939452	3	106529642	A	G	0.280164	0.000868111	0.00102749	0.398177	-0.184523	0.0335849	3.92457e-08	-0.00470463	0.00563384	0.40368	0.281329	6	0.782504	1
ENSG00000180210	11	F2	46750901	rs12361673	11	46723937	G	A	0.291411	-0.000813015	0.000966299	0.400141	-0.285365	0.0425423	1.97596e-11	0.00284904	0.00341272	0.403814	0.626452	20	0.78253	1
ENSG00000178381	7	ZFAND2A	1196051	rs11763865	7	1194274	A	G	0.194274	-0.00090005	0.00107028	0.400379	-0.256042	0.0373039	6.71032e-12	0.00351524	0.00421137	0.403885	0.529105	19	0.78253	1
ENSG00000198670	6	LPA	161018910	rs7759633	6	161070990	A	G	0.133947	0.00112199	0.00133815	0.401771	-0.43328	0.049214	1.32018e-18	-0.00258952	0.00310239	0.403895	0.65938	20	0.78253	1
ENSG00000111341	12	MGP	15036294	rs1800802	12	15038919	G	A	0.193252	0.000958088	0.00113644	0.399195	-0.207609	0.0349961	2.98608e-09	-0.00461486	0.00552894	0.403901	0.979533	3	0.78253	1
ENSG00000129197	17	RPAIN	5329579	rs8074617	17	5323989	T	C	0.302658	-0.000851379	0.00101308	0.400692	-0.264185	0.0372325	1.28853e-12	0.00322267	0.00386155	0.403969	0.183089	20	0.782561	1
ENSG00000127903	19	ZNF835	57178250	rs11881089	19	57183083	G	T	0.346626	0.000781198	0.000929013	0.400409	0.184923	0.0278263	3.01981e-11	0.00422446	0.00506385	0.404147	0.224058	5	0.782694	1
ENSG00000277548	15	AC018926.3	55638748	rs4380011	15	55669555	G	A	0.330266	-0.000814548	0.00096662	0.399409	-0.167673	0.0284399	3.73068e-09	0.00485795	0.00582349	0.404169	0.173895	10	0.782694	1
ENSG00000011021	1	CLCN6	11887144	rs1572151	1	11857711	C	T	0.0705521	-0.00136905	0.00163318	0.401878	-0.433697	0.0514633	3.53722e-17	0.0031567	0.00378431	0.404194	0.56965	8	0.782694	1
ENSG00000108370	17	RGS9	63160376	rs1877821	17	63175413	T	C	0.0347648	0.00218871	0.00259437	0.398873	0.480358	0.0874496	3.95237e-08	0.00455641	0.00546425	0.404361	0.231594	7	0.782815	1
ENSG00000266718	17	AC079336.5	30825241	rs4287613	17	30827688	T	C	0.477505	-0.000772782	0.000926153	0.404056	0.622887	0.0294585	3.09923e-99	-0.00124065	0.00148803	0.404422	0.0318995	20	0.782815	1
ENSG00000150048	12	CLEC1A	10243190	rs6488258	12	10252208	A	G	0.127812	-0.00114747	0.00137056	0.402464	-0.434377	0.0483782	2.73762e-19	0.00264164	0.00316891	0.404499	0.779965	5	0.782815	1
ENSG00000116133	1	DHCR24	55334084	rs6588537	1	55354193	A	G	0.0889571	-0.00119658	0.00143076	0.40297	-0.501068	0.0488038	9.92351e-25	0.00238807	0.00286487	0.404525	0.9329	15	0.782815	1
ENSG00000160256	21	FAM207A	46378416	rs3827260	21	46393090	C	T	0.361963	-0.000771453	0.000918585	0.401005	0.219861	0.0323085	1.01017e-11	-0.00350883	0.00420973	0.40456	0.710117	10	0.782815	1
ENSG00000224497	20	RPL36P4	34132334	rs6119625	20	34160455	G	A	0.145194	-0.00105981	0.00126958	0.403843	1.36983	0.0911866	5.25128e-51	-0.000773686	0.000928247	0.404568	0.58222	20	0.782815	1
ENSG00000225451	7	AC092634.2	63337224	rs1680947	7	63277172	A	C	0.0674847	0.00145153	0.00173927	0.403962	0.89234	0.0600191	5.34863e-50	0.00162666	0.00195217	0.404702	0.572614	12	0.782874	1
ENSG00000170264	2	FAM161A	62066630	rs7581802	2	62089938	C	A	0.244376	-0.00095277	0.00113102	0.399566	0.216588	0.0381958	1.42408e-08	-0.004399	0.00527931	0.404702	0.972218	4	0.782874	1
ENSG00000275325	15	PDCD6IPP1	23137092	rs3883043	15	23226254	G	A	0.248466	0.000869458	0.00103532	0.401022	0.208494	0.0320715	7.98298e-11	0.00417018	0.00500696	0.404915			0.783063	1
ENSG00000064490	19	RFXANK	19307858	rs10406659	19	19339646	G	A	0.0276074	-0.00212423	0.00254404	0.403728	0.923733	0.079152	1.80617e-31	-0.00229961	0.00276113	0.404928	0.49994	15	0.783063	1
ENSG00000141404	18	GNAL	11787474	rs1895689	18	11752943	A	C	0.264826	0.000849026	0.00101505	0.402909	0.301969	0.0337616	3.74767e-19	0.00281163	0.0033761	0.404956	0.476621	20	0.783063	1
ENSG00000134330	2	IAH1	9625230	rs1048610	2	9634856	A	G	0.417178	-0.000773336	0.000926353	0.403821	0.345902	0.0306104	1.30985e-29	-0.0022357	0.00268538	0.4051	0.715283	20	0.783225	1
ENSG00000243716	16	NPIPB5	22519142	rs35443873	16	22291442	T	C	0.0828221	0.00143074	0.00169913	0.399766	0.318268	0.0574726	3.06396e-08	0.00449538	0.00540004	0.405143	0.290462	7	0.783225	1
ENSG00000157542	21	KCNJ6	39236557	rs2835862	21	39020935	C	T	0.273006	0.000858277	0.00102899	0.404229	0.420463	0.0323957	1.61046e-38	0.00204127	0.00245234	0.405197	0.753656	17	0.783229	1
ENSG00000163491	3	NEK10	27281264	rs2289803	3	27296212	G	T	0.351738	-0.000806323	0.000963453	0.402643	0.255246	0.0327148	6.08646e-15	-0.00315901	0.00379626	0.405332	0.346517	20	0.783237	1
ENSG00000237070	7	AC005550.2	15714588	rs12670755	7	15776389	T	C	0.49182	0.00174245	0.00207537	0.401142	-0.29898	0.0481542	5.33926e-10	-0.00582798	0.00700469	0.405403	0.268977	14	0.783237	1
ENSG00000278505	17	C17orf78	35741294	rs1016680	17	35874385	A	C	0.338446	0.000808767	0.000962694	0.400848	-0.27094	0.0452528	2.13427e-09	-0.00298504	0.00358798	0.405433	0.10073	10	0.783237	1
ENSG00000125991	20	ERGIC3	34137596	rs6119625	20	34160455	G	A	0.145194	-0.00105981	0.00126958	0.403843	0.397488	0.0405697	1.15227e-22	-0.00266628	0.00320558	0.405542	0.548668	20	0.783237	1
ENSG00000269001	19	AC092070.2	53709070	rs4334413	19	53687818	T	C	0.198364	-0.000893044	0.00107345	0.405442	0.928401	0.0302376	5.11243e-207	-0.000961916	0.00115666	0.405615	0.439018	4	0.783237	1
ENSG00000256540	12	AC007406.3	283794	rs2291919	12	280349	A	C	0.286299	-0.000824809	0.00098298	0.401419	-0.192374	0.0310189	5.58173e-10	0.00428754	0.0051563	0.405683	0.665471	10	0.783237	1
ENSG00000173918	17	C1QTNF1	77032383	rs7213410	17	77030577	C	T	0.116564	0.00124088	0.00148893	0.404617	0.588795	0.048381	4.49309e-34	0.00210749	0.0025347	0.405716	0.360331	8	0.783237	1
ENSG00000183283	12	DAZAP2	51648827	rs10876156	12	51637169	T	C	0.141104	-0.00114907	0.00136625	0.400327	0.251863	0.0456855	3.52823e-08	-0.00456229	0.00548735	0.405737	0.588499	17	0.783237	1
ENSG00000016402	6	IL20RA	137343712	rs12214209	6	137378863	C	T	0.0623722	0.00168378	0.00201991	0.404513	-0.730496	0.0648785	2.08059e-29	-0.00230498	0.00277269	0.405797	0.385527	13	0.783237	1
ENSG00000248942	5	LINC01335	73585797	rs10065639	5	73690349	G	A	0.236196	0.000855712	0.00101807	0.400613	-0.197499	0.0351406	1.90691e-08	-0.00433275	0.00521213	0.405815	0.94462	9	0.783237	1
ENSG00000156804	8	FBXO32	124531788	rs7834818	8	124529377	G	A	0.284254	-0.000846426	0.00101472	0.4042	-0.344973	0.034438	1.28076e-23	0.0024536	0.00295164	0.405823	0.436117	8	0.783237	1
ENSG00000116396	1	KCNC4	110789329	rs11810910	1	110753808	A	G	0.452965	0.000771708	0.000926637	0.404955	-0.43696	0.0326546	7.78118e-41	-0.00176608	0.00212475	0.405862	0.0678035	20	0.783237	1
ENSG00000218996	6	ARL4AP5	151256403	rs742830	6	151258127	A	G	0.330266	-0.000820755	0.000977469	0.401091	-0.189044	0.0322838	4.75039e-09	0.00434161	0.00522348	0.405877	0.724222	9	0.783237	1
ENSG00000226620	13	LINC00343	106402468	rs2025924	13	106446477	C	T	0.278119	0.000857595	0.00102875	0.404492	-0.347341	0.033905	1.2523e-24	-0.00246903	0.00297159	0.406042	0.201248	12	0.783457	1
ENSG00000157870	1	PRXL2B	2520419	rs3748816	1	2526746	G	A	0.330266	0.000766817	0.000919265	0.404189	-0.300317	0.032867	6.39997e-20	-0.00255335	0.00307371	0.406138	0.572831	12	0.783523	1
ENSG00000171840	12	NINJ2	723204	rs10849359	12	737230	A	G	0.192229	0.000977901	0.00116619	0.401727	0.21627	0.0356711	1.33694e-09	0.00452166	0.00544362	0.40618	0.642298	14	0.783523	1
ENSG00000177679	7	SRRM3	75873910	rs7797781	7	75874471	C	T	0.256646	-0.000889043	0.00106486	0.40378	0.301771	0.0394959	2.16267e-14	-0.00294608	0.00354971	0.406568	0.583547	13	0.78414	1
ENSG00000162496	1	DHRS3	12653078	rs17457661	1	12436898	G	A	0.198364	-0.000979411	0.00116918	0.402206	0.231721	0.0387036	2.13655e-09	-0.00422668	0.0050948	0.406761	0.506252	7	0.78414	1
ENSG00000272689	22	AC004832.4	30817360	rs5753117	22	30783551	G	A	0.314928	-0.000821906	0.000981135	0.402194	0.21439	0.0359448	2.45499e-09	-0.0038337	0.00462132	0.406783	0.326856	20	0.78414	1
ENSG00000079215	5	SLC1A3	36642563	rs10805616	5	36503776	G	T	0.123722	0.00110788	0.00132378	0.402643	0.271944	0.0434941	4.04127e-10	0.00407395	0.00491126	0.406815	0.412817	11	0.78414	1
ENSG00000078043	18	PIAS2	44441652	rs2576050	18	44558912	C	T	0.531697	0.00171958	0.0020683	0.405749	-0.437241	0.0365846	6.3753e-33	-0.00393281	0.00474178	0.406881	0.0313764	20	0.78414	1
ENSG00000264714	18	KIAA0895LP1	10726577	rs1918675	18	10730096	C	T	0.259714	0.000844193	0.00101577	0.405927	-0.425825	0.0327206	1.01943e-38	-0.00198249	0.00239029	0.406882	0.809604	15	0.78414	1
ENSG00000179630	13	LACC1	44460744	rs12866387	13	44391936	T	C	0.533742	-0.000771286	0.000929044	0.40643	0.609497	0.03279	4.02745e-77	-0.00126545	0.0015258	0.406898	0.745187	20	0.78414	1
ENSG00000168394	6	TAP1	32817290	rs2071543	6	32811629	T	G	0.145194	-0.00109982	0.0013174	0.403808	-0.372479	0.0531371	2.38709e-12	0.00295269	0.00356183	0.407115	0.0219853	4	0.78414	1
ENSG00000273350	22	AC004832.5	30816701	rs5753117	22	30783551	G	A	0.314928	-0.000821906	0.000981135	0.402194	0.176077	0.0307999	1.08538e-08	-0.00466787	0.00563168	0.407185	0.389522	17	0.78414	1
ENSG00000088305	20	DNMT3B	31373676	rs6058869	20	31348750	T	C	0.372188	0.000770002	0.000927386	0.406373	0.4469	0.0325369	6.25061e-43	0.00172299	0.00207894	0.407229	0.383271	20	0.78414	1
ENSG00000144746	3	ARL6IP5	69144666	rs11128111	3	69145632	T	C	0.485685	-0.000757504	0.000912706	0.406565	0.500857	0.0326948	5.69396e-53	-0.00151241	0.00182496	0.407253	0.614183	20	0.78414	1
ENSG00000100191	22	SLC5A4	32632892	rs5754018	22	32758417	G	A	0.0419223	0.00169207	0.00204043	0.406951	1.38714	0.0608054	3.4183e-115	0.00121982	0.00147193	0.407261	0.29894	11	0.78414	1
ENSG00000099949	22	LZTR1	21344940	rs2075274	22	21363306	A	G	0.359918	-0.000800622	0.000964275	0.406378	-0.402316	0.0299155	3.14622e-41	0.00199003	0.00240137	0.407271	0.746267	16	0.78414	1
ENSG00000154764	3	WNT7A	13889662	rs9310432	3	13824469	C	T	0.447853	-0.000757873	0.000912989	0.406481	0.432904	0.0311353	5.99242e-44	-0.00175067	0.00211274	0.407316	0.188345	20	0.78414	1
ENSG00000104325	8	DECR1	91039747	rs1805890	8	91064635	G	A	0.0449898	0.00174412	0.00209389	0.404868	-0.509129	0.0631217	7.27385e-16	-0.0034257	0.00413456	0.407358	0.0616174	20	0.78414	1
ENSG00000137216	6	TMEM63B	44108954	rs4714761	6	44117607	T	C	0.0725971	-0.00141639	0.00170479	0.40607	0.534821	0.0484258	2.34022e-28	-0.00264834	0.00319659	0.407394	0.00808603	11	0.78414	1
ENSG00000139211	12	AMIGO2	47471616	rs7958908	12	47940764	A	G	0.0633947	-0.00148678	0.00178064	0.403735	-0.392424	0.0589591	2.81646e-11	0.0037887	0.0045731	0.407402	0.735862	5	0.78414	1
ENSG00000286749	5	AC008571.2	151930140	rs17113138	5	151731277	T	G	0.279141	-0.000841634	0.00101505	0.407016	-0.752852	0.040006	5.32869e-79	0.00111793	0.00134958	0.407471	0.315742	20	0.78414	1
ENSG00000133678	10	TMEM254	81845358	rs7916423	10	81865187	G	A	0.539877	-0.000769427	0.000925634	0.405836	-0.323531	0.0327231	4.74383e-23	0.00237822	0.00287113	0.407488	0.793185	20	0.78414	1
ENSG00000135517	12	MIP	56853118	rs703846	12	57462647	A	C	0.0419223	-0.00170418	0.00204309	0.404215	0.450067	0.066118	9.96337e-12	-0.00378649	0.00457347	0.407713			0.784472	1
ENSG00000104904	19	OAZ1	2271498	rs2523177	19	2274578	T	C	0.175869	-0.000932447	0.00112366	0.406635	-0.448308	0.0384032	1.73675e-31	0.00207993	0.00251278	0.407817	0.496005	6	0.784573	1
ENSG00000251448	3	AC063919.1	126013511	rs11929100	3	126019619	A	G	0.416155	0.000756713	0.000913921	0.407679	-0.513077	0.0295736	2.00225e-67	-0.00147485	0.00178328	0.408212	0.0787358	20	0.785232	1
ENSG00000182463	20	TSHZ2	51850383	rs16997287	20	51554311	G	A	0.0531697	0.00152558	0.00183693	0.406254	0.510565	0.060729	4.19643e-17	0.00298802	0.00361535	0.408531	0.692604	7	0.785745	1
ENSG00000287367	5	AC016583.2	53996020	rs6859596	5	53852972	G	T	0.194274	0.000924386	0.00111715	0.407981	-0.583159	0.0370045	5.94472e-56	-0.00158514	0.00191832	0.408626	0.749233	20	0.785798	1
ENSG00000280159	5	AC016583.1	53940601	rs6859596	5	53852972	G	T	0.194274	0.000924386	0.00111715	0.407981	-0.574687	0.0380766	1.80289e-51	-0.0016085	0.00194684	0.408684	0.750154	20	0.785798	1
ENSG00000189223	2	PAX8-AS1	114001578	rs4849179	2	113985170	T	C	0.395706	0.000756298	0.000915194	0.408589	-1.00158	0.0313731	1.21017e-223	-0.000755106	0.000914058	0.408746	0.527134	20	0.785798	1
ENSG00000125618	2	PAX8	114005036	rs4849179	2	113985170	T	C	0.395706	0.000756298	0.000915194	0.408589	-0.950815	0.0317714	8.82897e-197	-0.00079542	0.000962903	0.408767	0.528894	20	0.785798	1
ENSG00000175471	5	MCTP1	94329862	rs7704109	5	94556685	T	C	0.380368	0.000760271	0.000915911	0.406499	-0.268452	0.0338775	2.29612e-15	-0.00283205	0.00343048	0.409057	0.558706	13	0.786146	1
ENSG00000147576	8	ADHFE1	67362934	rs13682	8	67380677	T	C	0.505112	-0.000764702	0.000925955	0.408888	0.861361	0.032568	3.83563e-154	-0.000887784	0.00107551	0.409116	0.134883	20	0.786146	1
ENSG00000138286	10	FAM149B1	74966070	rs16930362	10	74890321	G	T	0.0531697	0.00156517	0.00188593	0.406584	0.451106	0.0574339	4.01854e-15	0.00346962	0.00420395	0.409187	0.195495	14	0.786146	1
ENSG00000253394	8	LINC00534	91466830	rs1805890	8	91064635	G	A	0.0449898	0.00174412	0.00209389	0.404868	0.478119	0.0782609	1.0007e-09	0.00364788	0.00441994	0.409188	0.0895747	16	0.786146	1
ENSG00000231760	6	AL355312.2	150118786	rs7818	6	150132092	G	A	0.368098	-0.000756391	0.000915896	0.40889	0.629695	0.0282036	2.03192e-110	-0.0012012	0.0014555	0.40921	0.0445912	20	0.786146	1
ENSG00000100417	22	PMM1	41979390	rs12484228	22	41939739	G	A	0.218814	-0.000929172	0.00111625	0.405179	0.230961	0.0369888	4.2631e-10	-0.00402307	0.00487581	0.40931	0.044057	20	0.786146	1
ENSG00000263006	18	ROCK1P1	115642	rs4797876	18	155566	T	C	0.278119	0.000838172	0.0010154	0.40911	0.957624	0.0341867	1.17435e-172	0.000875263	0.00106079	0.409313	0.725581	20	0.786146	1
ENSG00000228655	2	AC079793.1	144204280	rs13424620	2	144337087	A	G	0.404908	-0.000766705	0.000927158	0.40827	0.401407	0.0347124	6.28629e-31	-0.00191004	0.00231567	0.409465	0.800837	10	0.786239	1
ENSG00000223812	3	AC073365.1	191226084	rs569767	3	191143631	T	C	0.0817996	0.00152179	0.00184116	0.408498	0.827769	0.0644836	1.01881e-37	0.00183843	0.00222885	0.409468	0.0382491	20	0.786239	1
ENSG00000111328	12	CDK2AP1	123745770	rs28636834	12	123871070	C	A	0.225971	0.000924212	0.00111429	0.40687	-0.350482	0.0452318	9.29415e-15	-0.00263698	0.00319748	0.40954	0.0909388	20	0.786239	1
ENSG00000118193	1	KIF14	200555252	rs12126676	1	200600820	C	T	0.406953	-0.000756419	0.000913996	0.407899	-0.363086	0.0371854	1.60369e-22	0.00208331	0.00252633	0.409577	0.761755	19	0.786239	1
ENSG00000239648	7	MTND1P3	141503976	rs2233998	7	141478308	C	T	0.466258	-0.000756935	0.000914863	0.408025	-0.444924	0.0444832	1.49249e-23	0.00170127	0.00206325	0.409622	0.085395	20	0.786239	1
ENSG00000170412	17	GPRC5C	72434391	rs2891033	17	72440224	A	C	0.147239	-0.0010323	0.00124251	0.406076	0.254312	0.0382696	3.02694e-11	-0.00405919	0.00492381	0.409712	0.56551	8	0.786257	1
ENSG00000213949	5	ITGA1	52169394	rs17275890	5	52101169	T	G	0.250511	-0.000802271	0.00096926	0.407832	0.305639	0.0354689	6.867e-18	-0.0026249	0.00318585	0.409984	0.324164	20	0.786257	1
ENSG00000233860	4	SHROOM3-AS1	77676792	rs7694704	4	77724967	C	T	0.183027	-0.00105947	0.00128031	0.407948	0.349221	0.0395023	9.52718e-19	-0.00303382	0.00368223	0.409992	0.326825	7	0.786257	1
ENSG00000120242	9	IFNA8	21409650	rs10811537	9	21408824	C	T	0.212679	0.000939034	0.00113138	0.406544	-0.46313	0.0679375	9.29601e-12	-0.00202758	0.00246094	0.409992	0.291416	15	0.786257	1
ENSG00000179270	2	PCARE	29290616	rs10196859	2	29287227	C	T	0.250511	-0.000839434	0.00101764	0.40944	-0.543311	0.0325979	2.27525e-62	0.00154503	0.00187533	0.410013	0.636579	20	0.786257	1
ENSG00000213078	6	AL390955.1	157787488	rs2800444	6	157801516	A	G	0.105317	-0.00109766	0.00132907	0.408868	0.53128	0.0450983	4.91995e-32	-0.00206607	0.00250778	0.410016	0.935759	4	0.786257	1
ENSG00000261696	9	AL353732.1	21395616	rs10811537	9	21408824	C	T	0.212679	0.000939034	0.00113138	0.406544	-0.255448	0.037674	1.19764e-11	-0.00367603	0.00446205	0.410029	0.390375	17	0.786257	1
ENSG00000261744	16	AC116552.1	88588414	rs12935557	16	88597603	C	T	0.095092	0.00138104	0.00167103	0.408544	-0.572254	0.055588	7.45661e-25	-0.00241333	0.00292948	0.410049	0.680956	8	0.786257	1
ENSG00000243709	1	LEFTY1	226086532	rs12046656	1	226123114	T	G	0.148262	0.00110436	0.00133822	0.409233	-0.619722	0.0472521	2.69344e-39	-0.00178202	0.00216366	0.410159	0.694747	7	0.786364	1
ENSG00000100220	22	RTCB	32795902	rs5754018	22	32758417	G	A	0.0419223	0.00169207	0.00204043	0.406951	0.465492	0.0667599	3.11074e-12	0.00363502	0.00441428	0.410242	0.538517	3	0.786364	1
ENSG00000093134	6	VNN3	133051000	rs2267952	6	133067782	T	C	0.548057	0.000771197	0.000928855	0.406388	0.28973	0.045045	1.25929e-10	0.00266178	0.00323254	0.410261	0.602679	11	0.786364	1
ENSG00000178927	17	CYBC1	80404584	rs3751913	17	80405552	C	T	0.127812	-0.00108986	0.0013228	0.409992	-0.874196	0.0427368	5.38237e-93	0.0012467	0.00151438	0.410371	0.272124	16	0.786445	1
ENSG00000165661	9	QSOX2	139117918	rs7038554	9	139134981	G	A	0.338446	0.000805657	0.0009781	0.410113	0.613962	0.0304813	3.14422e-90	0.00131222	0.00159443	0.410504	0.0118659	13	0.786445	1
ENSG00000104518	8	GSDMD	144640304	rs6991958	8	144624438	T	C	0.196319	-0.000924029	0.00112199	0.41019	-0.789799	0.0398082	1.34132e-87	0.00116995	0.00142183	0.410593	0.253637	20	0.786445	1
ENSG00000214128	7	TMEM213	138502772	rs11765873	7	138506340	T	C	0.146217	0.00108954	0.00132025	0.409229	-0.565117	0.0526227	6.67429e-27	-0.00192799	0.00234313	0.410608	0.441332	10	0.786445	1
ENSG00000099957	22	P2RX6	21373608	rs9625334	22	21371227	A	C	0.403885	-0.000755021	0.000916775	0.410188	-0.556927	0.0286969	6.70959e-84	0.00135569	0.00164761	0.41061	0.932975	13	0.786445	1
ENSG00000118961	2	LDAH	20953332	rs13385191	2	20888265	G	A	0.250511	0.000875406	0.00106373	0.41053	-1.11233	0.0305412	2.00555e-290	-0.000787003	0.000956549	0.410649	0.245958	20	0.786445	1
ENSG00000245275	5	SAP30L-AS1	153765269	rs6886795	5	153800082	A	G	0.0828221	0.00134643	0.00162944	0.408627	0.48744	0.0558435	2.57646e-18	0.00276225	0.0033578	0.410716	0.729984	14	0.786445	1
ENSG00000122008	5	POLK	74852275	rs6453134	5	74717767	A	G	0.235174	-0.000882508	0.00106514	0.407364	0.27122	0.0393224	5.29892e-12	-0.00325385	0.00395544	0.41072	0.715853	20	0.786445	1
ENSG00000182870	12	GALNT9	132793430	rs28370418	12	132919976	T	C	0.597137	-0.000755056	0.00091688	0.41022	-0.506188	0.0331332	1.08255e-52	0.00149165	0.00181397	0.410899	0.179133	5	0.786525	1
ENSG00000117500	1	TMED5	93630686	rs7535628	1	93648728	T	C	0.344581	-0.000754667	0.000916621	0.410329	-0.580607	0.0358956	7.58281e-59	0.00129979	0.00158077	0.410935	0.692808	20	0.786525	1
ENSG00000138944	22	SHISAL1	44674188	rs139171	22	44599531	A	G	0.45092	0.000756696	0.000914957	0.408221	0.215834	0.0286323	4.76808e-14	0.00350593	0.00426462	0.411022	0.449704	13	0.786525	1
ENSG00000123191	13	ATP7B	52545416	rs3742290	13	52603241	G	A	0.119632	0.00112808	0.00137029	0.410371	-0.769101	0.0498946	1.30764e-53	-0.00146675	0.00178422	0.411037	0.323334	15	0.786525	1
ENSG00000119411	9	BSPRY	116122667	rs2093691	9	116107087	G	A	0.477505	-0.000750397	0.000912755	0.411007	-0.853362	0.0253142	4.02518e-249	0.000879342	0.00106992	0.411146	0.869155	20	0.786525	1
ENSG00000286776	2	AC093610.1	115846800	rs4624391	2	115871266	C	A	0.435583	0.000767334	0.000926046	0.407324	-0.196205	0.0305793	1.39661e-10	-0.00391087	0.00475898	0.411197	0.453915	20	0.786525	1
ENSG00000167476	19	JSRP1	2261004	rs2523177	19	2274578	T	C	0.175869	-0.000932447	0.00112366	0.406635	-0.248393	0.0421331	3.73677e-09	0.00375392	0.00456832	0.411231	0.282504	4	0.786525	1
ENSG00000165076	7	PRSS37	141538694	rs6962760	7	141465363	C	T	0.472393	-0.000752704	0.000915194	0.41082	-0.720507	0.0382017	2.40473e-79	0.00104469	0.00127142	0.411264	0.0592096	20	0.786525	1
ENSG00000169715	16	MT1E	56660206	rs2291957	16	56693261	T	G	0.260736	-0.000840059	0.00101951	0.40995	-0.367132	0.0340223	3.7999e-27	0.00228817	0.00278505	0.41131	0.841397	19	0.786525	1
ENSG00000115295	2	CLIP4	29366540	rs10196859	2	29287227	C	T	0.250511	-0.000839434	0.00101764	0.40944	-0.306695	0.0334567	4.86819e-20	0.00273703	0.00333151	0.411327	0.607091	18	0.786525	1
ENSG00000127366	7	TAS2R5	141490592	rs6962760	7	141465363	C	T	0.472393	-0.000752704	0.000915194	0.41082	-0.518048	0.030068	1.60337e-66	0.00145296	0.00176863	0.411352	0.0871027	20	0.786525	1
ENSG00000255916	12	AC148477.1	132907298	rs28370418	12	132919976	T	C	0.597137	-0.000755056	0.00091688	0.41022	-0.341333	0.029493	5.62182e-31	0.00221208	0.00269296	0.411402	0.167904	5	0.786525	1
ENSG00000130770	1	ATP5IF1	28568018	rs476843	1	28562540	A	C	0.289366	0.000795822	0.000966829	0.410436	-0.439322	0.035742	1.00643e-34	-0.00181148	0.00220566	0.411483	0.38738	16	0.786525	1
ENSG00000162139	11	NEU3	74714631	rs12577127	11	74714008	T	C	0.284254	0.000797826	0.00096955	0.410575	0.465816	0.035492	2.38231e-39	0.00171275	0.00208549	0.411492	0.538465	20	0.786525	1
ENSG00000233685	10	OR6L1P	135389080	rs11101876	10	135408098	T	C	0.105317	-0.00126354	0.00152256	0.406605	-0.605899	0.106686	1.35259e-08	0.0020854	0.00253958	0.411554	0.94155	12	0.786543	1
ENSG00000198917	9	SPOUT1	131587002	rs9697210	9	131468740	A	G	0.158487	-0.001048	0.00127342	0.410522	0.45979	0.0398428	8.28249e-31	-0.0022793	0.00277661	0.411708	0.00855486	10	0.786733	1
ENSG00000275358	20	AL080312.2	25043912	rs6076315	20	25065518	A	G	0.200409	-0.000921776	0.00111803	0.409675	-0.452054	0.0518445	2.79611e-18	0.00203908	0.00248425	0.411758	0.518975	14	0.786733	1
ENSG00000037749	5	MFAP3	153509278	rs10051517	5	153259066	A	G	0.256646	0.000892195	0.00107851	0.408095	-0.248505	0.0389477	1.76535e-10	-0.00359025	0.0043763	0.411997	0.843491	18	0.78709	1
ENSG00000228221	3	LINC00578	177322432	rs9824506	3	177469219	T	C	0.376278	0.00076381	0.000927555	0.410243	0.277434	0.0316981	2.08926e-18	0.00275313	0.0033581	0.412304	0.751468	11	0.78737	1
ENSG00000156219	4	ART3	76983146	rs7685390	4	76995330	T	C	0.095092	-0.00128743	0.00156797	0.4116	0.748766	0.0535761	2.19211e-44	-0.00171941	0.00209769	0.412406	0.35749	18	0.78737	1
ENSG00000243649	6	CFB	31916644	rs498240	6	31892592	A	G	0.0654397	0.00139102	0.00168805	0.409915	-0.596736	0.0757133	3.23422e-15	-0.00233105	0.00284422	0.412458	0.049874	9	0.78737	1
ENSG00000272663	2	PPP1R21-DT	48667459	rs10191938	2	48627956	C	T	0.119632	-0.00109296	0.00132403	0.409099	-0.358395	0.0524412	8.2442e-12	0.0030496	0.00372118	0.412487	0.128401	17	0.78737	1
ENSG00000164916	7	FOXK1	4766500	rs7801122	7	4825686	T	G	0.114519	-0.00114226	0.00137922	0.40756	0.260445	0.0461658	1.68565e-08	-0.00438581	0.00535238	0.412551	0.29056	15	0.78737	1
ENSG00000175309	5	PHYKPL	177647638	rs11746584	5	177667642	C	T	0.0736196	0.00138129	0.00167936	0.410786	0.570703	0.0613714	1.4155e-20	0.00242033	0.0029541	0.412608	0.752855	7	0.78737	1
ENSG00000132554	8	RGS22	101058330	rs3735976	8	101119037	C	T	0.153374	0.00104258	0.00126518	0.409907	0.295667	0.0389988	3.41724e-14	0.0035262	0.00430427	0.412654	0.567498	17	0.78737	1
ENSG00000286264	11	AP001453.3	64010086	rs4672	11	64009879	A	G	0.0725971	0.00134207	0.00162901	0.410021	0.421801	0.0551031	1.93655e-14	0.00318177	0.00388434	0.412714	0.285724	14	0.78737	1
ENSG00000151131	12	C12orf45	105424034	rs11112284	12	105387012	C	T	0.239264	0.000920524	0.00111224	0.407879	-0.198715	0.0346936	1.01791e-08	-0.00463239	0.00565528	0.412715	0.596696	13	0.78737	1
ENSG00000253549	8	CA3-AS1	86364984	rs955007	8	86370395	C	A	0.369121	-0.000761253	0.000927415	0.411741	-0.448411	0.0354365	1.0641e-36	0.00169767	0.00207257	0.412722	0.473774	20	0.78737	1
ENSG00000184608	8	FAM167A-AS1	11261039	rs2898280	8	11321292	G	A	0.460123	-0.000765621	0.000928433	0.409577	0.203574	0.028825	1.63641e-12	-0.0037609	0.00459165	0.412744	0.736013	20	0.78737	1
ENSG00000118197	1	DDX59	200616030	rs4437908	1	200648439	G	A	0.421268	-0.000748393	0.000913306	0.41254	-0.808754	0.0315341	4.57184e-145	0.000925366	0.00112985	0.412778	0.634652	20	0.78737	1
ENSG00000164049	3	FBXW12	48428188	rs9850672	3	48301172	A	C	0.286299	0.000800563	0.000967913	0.408179	0.239659	0.0410185	5.13566e-09	0.00334042	0.00407897	0.412822	0.186721	12	0.78737	1
ENSG00000197702	11	PARVA	12478006	rs1493967	11	12378884	T	C	0.100204	0.00126392	0.00154271	0.412622	0.962178	0.0428746	1.54327e-111	0.00131361	0.00160442	0.412933	0.995893	15	0.787481	1
ENSG00000205763	7	RP9P	32969608	rs17468799	7	32953216	A	G	0.189162	-0.00091702	0.0011198	0.412836	-0.965786	0.0362989	5.71436e-156	0.000949507	0.00116002	0.413057	0.249279	20	0.787565	1
ENSG00000253710	13	ALG11	52619948	rs3742290	13	52603241	G	A	0.119632	0.00112808	0.00137029	0.410371	0.368302	0.0487431	4.15728e-14	0.00306293	0.00374259	0.41313	0.137982	4	0.787565	1
ENSG00000164610	7	RP9	33141712	rs17468799	7	32953216	A	G	0.189162	-0.00091702	0.0011198	0.412836	0.875421	0.0381634	1.90938e-116	-0.00104752	0.00127997	0.413133	0.104252	20	0.787565	1
ENSG00000117528	1	ABCD3	94934084	rs12143512	1	94902344	C	T	0.506135	0.000760964	0.000925366	0.410884	0.239318	0.0300279	1.5885e-15	0.00317972	0.00388721	0.41336	0.385763	20	0.787827	1
ENSG00000135541	6	AHI1	135712058	rs2207000	6	135623833	T	C	0.210634	-0.000968626	0.00118355	0.413124	-0.894181	0.0358216	1.58057e-137	0.00108326	0.00132432	0.413375	0.505373	13	0.787827	1
ENSG00000153066	16	TXNDC11	11804826	rs7188511	16	11773743	G	T	0.444785	-0.000749165	0.000913011	0.411906	0.283699	0.0287224	5.22473e-23	-0.00264071	0.00322933	0.413513	0.485854	9	0.78799	1
ENSG00000165487	13	MICU2	22122575	rs1325788	13	22039671	T	C	0.233129	0.00092802	0.0011285	0.410878	-0.249303	0.0335338	1.05062e-13	-0.00372246	0.00455422	0.41372	0.335351	20	0.788285	1
ENSG00000169900	16	PYDC1	31227870	rs2288005	16	31227908	C	T	0.448875	0.000749489	0.000913819	0.412118	0.314785	0.0334074	4.40011e-21	0.00238096	0.00291397	0.413881	0.423769	20	0.788442	1
ENSG00000134152	15	KATNBL1	34467586	rs41405647	15	34503327	A	G	0.128834	0.00108564	0.00132213	0.411572	-0.336277	0.0410459	2.55434e-16	-0.00322841	0.00395137	0.413907	0.74131	18	0.788442	1
ENSG00000255082	11	GRM5-AS1	88247483	rs308884	11	88244324	T	C	0.170757	-0.000921778	0.00112241	0.411504	0.622968	0.0790472	3.24879e-15	-0.00147966	0.00181147	0.414027	0.195902	20	0.788571	1
ENSG00000077420	10	APBB1IP	26792001	rs2992333	10	26727454	G	A	0.392638	-0.000763027	0.000926782	0.410333	0.193723	0.0302002	1.4118e-10	-0.00393876	0.00482331	0.414152	0.0869591	13	0.788708	1
ENSG00000163380	3	LMOD3	69163700	rs2872690	3	69171803	C	T	0.167689	-0.00101063	0.00123499	0.413167	-0.452231	0.0404254	4.73213e-29	0.00223477	0.00273818	0.414413	0.625448	18	0.788987	1
ENSG00000274294	15	AC015660.3	99957099	rs6598242	15	99956954	A	G	0.308793	-0.000833205	0.00101534	0.411865	0.267092	0.0341769	5.49682e-15	-0.00311955	0.00382237	0.414426	0.082399	11	0.788987	1
ENSG00000134909	11	ARHGAP32	128992087	rs7949284	11	129147352	A	G	0.320041	0.000792187	0.000964519	0.411459	-0.241774	0.0334415	4.83928e-13	-0.00327656	0.00401501	0.414455	0.983889	20	0.788987	1
ENSG00000234084	6	AL049552.1	135625501	rs2207000	6	135623833	T	C	0.210634	-0.000968626	0.00118355	0.413124	-0.51511	0.0548808	6.23415e-21	0.00188043	0.00230638	0.414892	0.627308	11	0.78965	1
ENSG00000123159	19	GIPC1	14597766	rs3815715	19	14590236	T	C	0.253579	-0.000846186	0.00103419	0.413236	-0.297927	0.031505	3.18459e-21	0.00284025	0.00348425	0.414977	0.542237	10	0.78965	1
ENSG00000238286	13	SLC35E1P1	21181838	rs7330396	13	21263439	C	T	0.135992	0.00103694	0.00127077	0.414507	0.713951	0.0396243	1.40754e-72	0.00145239	0.00178174	0.414985	0.0556963	20	0.78965	1
ENSG00000137760	11	ALKBH8	107404960	rs591463	11	107378573	A	C	0.322086	-0.000798794	0.000977581	0.413864	-0.397475	0.0346167	1.62182e-30	0.00200967	0.0024657	0.415043	0.557343	20	0.78965	1
ENSG00000176700	15	SCAND2P	85182696	rs3748374	15	85184243	G	A	0.138037	0.000997475	0.00122345	0.414903	0.976629	0.039336	4.48107e-136	0.00102134	0.00125341	0.415155	0.442452	20	0.78965	1
ENSG00000226479	2	TMEM185B	120978016	rs1437421	2	120975831	C	A	0.323108	-0.000799223	0.00097773	0.413684	0.324215	0.031615	1.1224e-24	-0.0024651	0.00302525	0.415162	0.0501479	20	0.78965	1
ENSG00000280304	15	AC104260.2	95825730	rs16975043	15	95888269	T	C	0.0746421	-0.00153293	0.00186784	0.411818	-0.438634	0.0642594	8.73237e-12	0.00349479	0.00428898	0.41517	0.379052	9	0.78965	1
ENSG00000196284	6	SUPT3H	45061372	rs7349931	6	44783674	G	A	0.294479	-0.000798393	0.000979743	0.41513	0.848956	0.0310571	1.61502e-164	-0.000940441	0.00115457	0.415337	0.800348	20	0.789808	1
ENSG00000264801	9	ERVFRD-3	21930264	rs10114559	9	21816637	C	T	0.415133	-0.000749252	0.000913884	0.412299	-0.275441	0.0385798	9.36612e-13	0.00272019	0.0033397	0.415358	0.818487	16	0.789808	1
ENSG00000185736	10	ADARB2	1501486	rs4880788	10	1254141	T	C	0.258691	-0.000840717	0.00103015	0.414437	0.476226	0.0379004	3.28137e-36	-0.00176537	0.00216771	0.415419	0.280714	15	0.789825	1
ENSG00000010803	1	SCMH1	41600349	rs721651	1	41563329	A	C	0.196319	-0.000874086	0.00106807	0.41314	-0.280422	0.0348305	8.20845e-16	0.00311703	0.00382841	0.415539	0.00171526	16	0.789846	1
ENSG00000262074	17	SNORD3B-2	18967054	rs4924979	17	19204608	C	A	0.0756646	0.0015103	0.00184979	0.414232	-0.706482	0.0666484	2.97566e-26	-0.00213777	0.00262607	0.415612	0.005933	16	0.789846	1
ENSG00000259318	14	HMGN1P1	55861804	rs8003279	14	55864130	G	A	0.329243	0.000800427	0.000977346	0.412797	0.251809	0.0338831	1.07221e-13	0.00317871	0.0039048	0.415615	0.401236	20	0.789846	1
ENSG00000132970	13	WASF3	27197452	rs4771004	13	27214082	C	T	0.271984	-0.000838826	0.00102919	0.415053	0.493193	0.032727	2.55514e-51	-0.00170081	0.00208984	0.415734	0.640099	20	0.789846	1
ENSG00000167767	12	KRT80	52574289	rs1870214	12	52598495	T	C	0.374233	-0.000757692	0.000930276	0.41537	0.657964	0.0321668	5.45481e-93	-0.00115157	0.00141499	0.415739	0.123549	15	0.789846	1
ENSG00000261305	7	AC005586.1	150037504	rs10952250	7	150025966	C	T	0.261759	-0.000828757	0.00101676	0.415019	0.59137	0.0410844	5.6422e-47	-0.00140142	0.00172209	0.415766	0.539963	10	0.789846	1
ENSG00000157107	5	FCHO2	72319108	rs17730932	5	72368966	G	T	0.165644	-0.00103952	0.0012648	0.411144	-0.233593	0.0403183	6.88416e-09	0.00445012	0.00546876	0.415797	0.39968	9	0.789846	1
ENSG00000171530	5	TBCA	77075798	rs254419	5	77070762	A	C	0.352761	-0.000798052	0.000979475	0.415201	-0.427973	0.0307012	3.62315e-44	0.00186473	0.00229254	0.415996	0.362745	20	0.789977	1
ENSG00000101638	18	ST8SIA5	44293502	rs17707231	18	44341576	T	C	0.199387	-0.000929756	0.00113366	0.412138	0.236828	0.0379124	4.19169e-10	-0.00392587	0.00482792	0.416127	0.713129	14	0.789977	1
ENSG00000106153	7	CHCHD2	56171718	rs6593298	7	56171760	C	A	0.152352	0.000914652	0.00112401	0.415795	0.988094	0.0468364	8.52787e-99	0.000925673	0.0011384	0.416142	4.98217e-05	20	0.789977	1
ENSG00000138780	4	GSTCD	106699408	rs17036090	4	106593574	C	T	0.0633947	0.00153405	0.00187883	0.414219	0.492042	0.0555865	8.60983e-19	0.00311772	0.00383464	0.416195	0.392354	13	0.789977	1
ENSG00000143318	1	CASQ1	160166020	rs617698	1	160162872	G	A	0.383436	0.000747503	0.000919292	0.416144	-1.07024	0.0236588	0	-0.000698443	0.000859096	0.416219	0.415615	20	0.789977	1
ENSG00000165568	10	AKR1E2	4859538	rs11252770	10	4878972	A	G	0.207566	0.000910204	0.00111815	0.41563	-0.591564	0.0380084	1.27795e-54	-0.00153864	0.00189274	0.416267	0.270946	20	0.789977	1
ENSG00000204866	19	IGFL2	46655460	rs10412768	19	46677149	G	A	0.354806	-0.000783856	0.000963095	0.415706	0.516284	0.0313097	4.3596e-61	-0.00151827	0.00186771	0.416273	0.933825	20	0.789977	1
ENSG00000185290	7	NUPR2	56183242	rs6593298	7	56171760	C	A	0.152352	0.000914652	0.00112401	0.415795	0.745203	0.0449869	1.25032e-61	0.00122739	0.00151015	0.416357	0.000196808	20	0.789977	1
ENSG00000108830	17	RND2	41180653	rs1799950	17	41246481	C	T	0.0582822	-0.0015214	0.00185868	0.41305	-0.435832	0.063934	9.30157e-12	0.0034908	0.00429531	0.41639			0.789977	1
ENSG00000105642	19	KCNN1	18086496	rs4808110	19	18110890	C	T	0.513292	-0.000759143	0.000929127	0.413901	-0.224779	0.0284961	3.06967e-15	0.00337729	0.00415564	0.41639	0.349096	12	0.789977	1
ENSG00000224354	7	MTND2P5	141502784	rs1433594	7	141563970	A	G	0.45092	-0.000744465	0.000912945	0.414812	-0.368344	0.0428816	8.71247e-18	0.00202112	0.00248966	0.416904	0.149387	20	0.790853	1
ENSG00000070669	7	ASNS	97491422	rs3735557	7	97499082	C	T	0.429448	-0.000742457	0.000913229	0.416216	0.430175	0.0309309	5.69491e-44	-0.00172594	0.00212655	0.417011	0.00406076	20	0.790915	1
ENSG00000053524	3	MCF2L2	183021198	rs9826761	3	183167858	G	A	0.53272	-0.000743991	0.000912812	0.415042	0.275326	0.0313545	1.61949e-18	-0.00270222	0.00332964	0.417041	0.397343	18	0.790915	1
ENSG00000049192	5	ADAMTS6	64611156	rs10042857	5	64379812	C	T	0.192229	0.000877299	0.00107113	0.412762	0.190735	0.0319194	2.29357e-09	0.00459956	0.00566829	0.417104	0.748961	20	0.790935	1
ENSG00000277496	20	AL357033.4	61281216	rs2258022	20	61298966	G	T	0.392638	0.000796367	0.00097861	0.415775	-0.349562	0.0336238	2.57857e-25	-0.00227818	0.0028081	0.417198	0.460734	9	0.790941	1
ENSG00000168491	4	CCDC110	186379621	rs6846185	4	186401713	T	C	0.159509	0.00116133	0.00143052	0.41689	0.75912	0.0393303	5.25398e-83	0.00152984	0.0018861	0.417302	0.646147	13	0.790941	1
ENSG00000144040	2	SFXN5	73235956	rs17433172	2	73303994	A	G	0.0582822	0.00152465	0.0018778	0.41683	-1.12699	0.0657501	7.4068e-66	-0.00135286	0.00166809	0.417352	0.718523	7	0.790941	1
ENSG00000127995	7	CASD1	94162431	rs17166357	7	94189270	G	A	0.144172	0.000996169	0.00122639	0.416631	-0.647964	0.0445224	5.53721e-48	-0.00153738	0.00189562	0.417355	0.105581	20	0.790941	1
ENSG00000204788	9	CR769776.1	69379250	rs12343877	9	71173965	C	T	0.175869	0.00103242	0.00126624	0.414876	0.273985	0.034849	3.77861e-15	0.00376816	0.00464636	0.41737	0.0999284	12	0.790941	1
ENSG00000278834	17	AC073508.3	38805261	rs8068721	17	38813824	G	A	0.337423	0.000792911	0.000976951	0.417011	-0.489873	0.0314057	7.48566e-55	-0.00161861	0.00199699	0.41764	0.0502828	12	0.790965	1
ENSG00000197106	1	SLC6A17	110718970	rs1551412	1	110709119	C	A	0.469325	0.000754809	0.000925375	0.414684	-0.20659	0.0286715	5.78757e-13	-0.00365366	0.0045079	0.417651	0.452624	11	0.790965	1
ENSG00000230852	6	LINC02857	84732371	rs4707030	6	84736187	A	C	0.270961	-0.000829459	0.00101652	0.414514	-0.254912	0.0363864	2.45779e-12	0.00325391	0.00401471	0.417655	0.882102	6	0.790965	1
ENSG00000278840	15	AC009878.1	26802914	rs2114485	15	26802824	G	A	0.255624	0.000844015	0.00103068	0.412847	0.167674	0.0295976	1.46922e-08	0.00503367	0.0062108	0.41767	0.662989	4	0.790965	1
ENSG00000108774	17	RAB5C	40292029	rs7214921	17	40294025	C	T	0.235174	-0.000876592	0.00108024	0.417093	0.560685	0.0363679	1.25796e-53	-0.00156343	0.00192932	0.417737	0.256359	18	0.790965	1
ENSG00000079435	19	LIPE	42918603	rs3810147	19	42894481	T	C	0.0756646	-0.0032118	0.00392774	0.413516	0.311388	0.0514887	1.46932e-09	-0.0103145	0.0127284	0.41774	0.150811	14	0.790965	1
ENSG00000175213	11	ZNF408	46725021	rs5896	11	46745003	T	C	0.122699	-0.00104202	0.00127638	0.41428	-0.283913	0.0425884	2.62092e-11	0.0036702	0.00452925	0.41775	0.535705	20	0.790965	1
ENSG00000117543	1	DPH5	101473412	rs7414132	1	101526413	A	G	0.145194	-0.00103989	0.00127	0.412895	-0.220851	0.0397232	2.70188e-08	0.00470857	0.00581253	0.417899	0.552625	14	0.791148	1
ENSG00000252010	2	SCARNA5	234184510	rs3828309	2	234180410	A	G	0.46728	-0.000743492	0.000912381	0.415134	-0.206266	0.0281875	2.5234e-13	0.00360453	0.00445066	0.418006	0.0362302	20	0.791231	1
ENSG00000273305	2	AC009237.15	96203967	rs1834135	2	96244225	A	C	0.341513	-0.00075169	0.000919202	0.413492	0.220709	0.037951	6.04013e-09	-0.00340579	0.00420574	0.418056	0.10364	20	0.791231	1
ENSG00000148291	9	SURF2	136225730	rs4962047	9	136262916	C	T	0.0920245	-0.00128366	0.00157254	0.414331	0.296354	0.0463551	1.62528e-10	-0.00433149	0.00534935	0.4181	0.303897	12	0.791231	1
ENSG00000138867	22	GUCD1	24944147	rs12170895	22	24943294	T	C	0.120654	0.00111382	0.00137057	0.416409	0.390452	0.0420187	1.50931e-20	0.00285264	0.00352361	0.418183	0.339953	8	0.791243	1
ENSG00000284308	2	C2orf81	74645010	rs10779958	2	74755778	C	A	0.167689	-0.0010344	0.00126565	0.413766	-0.245421	0.0416658	3.85661e-09	0.00421478	0.00520646	0.418211	0.256259	20	0.791243	1
ENSG00000196166	8	C8orf86	38393404	rs11985941	8	38419633	G	T	0.0920245	0.00128331	0.00157422	0.414954	0.354925	0.0520988	9.58977e-12	0.00361573	0.00446699	0.418266	0.183361	6	0.791248	1
ENSG00000173295	8	FAM86B3P	8094252	rs2945230	8	8109936	G	A	0.496933	-0.000749893	0.000925711	0.417899	-0.735845	0.0428216	3.50012e-66	0.00101909	0.00125942	0.418415	0.865872	20	0.79143	1
ENSG00000144021	2	CIAO1	96935904	rs584811	2	97069879	A	G	0.328221	-0.000749448	0.000918759	0.414662	0.227394	0.03592	2.44256e-10	-0.00329581	0.00407378	0.418499	0.0554466	20	0.791438	1
ENSG00000152672	2	CLEC4F	71041753	rs2302561	2	71221822	G	A	0.323108	0.000797151	0.000980781	0.416349	-0.318106	0.0384168	1.22775e-16	-0.00250593	0.00309801	0.418582	0.245423	10	0.791438	1
ENSG00000276317	20	AL357033.3	61283081	rs2258022	20	61298966	G	T	0.392638	0.000796367	0.00097861	0.415775	-0.320461	0.0435469	1.85329e-13	-0.00248507	0.00307237	0.418606	0.357683	9	0.791438	1
ENSG00000166033	10	HTRA1	124246245	rs17696741	10	124235059	A	G	0.127812	-0.00112695	0.00138937	0.417297	0.449618	0.0427577	7.3304e-26	-0.00250646	0.0030993	0.418678	0.477472	10	0.791438	1
ENSG00000131873	15	CHSY1	101754092	rs11634283	15	101780094	G	A	0.190184	-0.000959998	0.00118221	0.41677	-0.343589	0.0384231	3.81301e-19	0.00279403	0.00345492	0.418682	0.0813339	18	0.791438	1
ENSG00000240859	7	AC093627.4	152507	rs3814455	7	149765	C	T	0.204499	-0.000905574	0.0011185	0.418152	-0.477499	0.0357588	1.1328e-40	0.00189649	0.00234672	0.419006	0.0334935	10	0.791815	1
ENSG00000007129	19	CEACAM21	42074542	rs4803480	19	42066279	A	G	0.180982	0.000945665	0.00116685	0.417687	-0.376411	0.0351153	8.26263e-27	-0.00251232	0.00310879	0.419013	0.568974	19	0.791815	1
ENSG00000121897	4	LIAS	39473676	rs11941935	4	39483162	A	G	0.341513	-0.000744334	0.000918872	0.41791	0.346983	0.0318138	1.07088e-27	-0.00214516	0.00265547	0.41919	0.302169	20	0.791815	1
ENSG00000049883	5	PTCD2	71640208	rs10042732	5	71562726	T	C	0.256646	-0.000836439	0.00102998	0.416738	0.253151	0.0322462	4.14094e-15	-0.00330411	0.00409034	0.419216	0.975272	19	0.791815	1
ENSG00000269729	19	AC006262.2	46675527	rs10412768	19	46677149	G	A	0.354806	-0.000783856	0.000963095	0.415706	0.336089	0.0510017	4.40526e-11	-0.00233228	0.00288736	0.419231	0.805035	11	0.791815	1
ENSG00000215325	5	ASS1P10	144608996	rs6867440	5	145139816	T	G	0.107362	-0.00117849	0.00144395	0.41441	0.318804	0.0565385	1.71327e-08	-0.00369658	0.00457645	0.41924	0.237602	10	0.791815	1
ENSG00000155158	9	TTC39B	15235489	rs7870690	9	15218947	A	C	0.0736196	0.0013234	0.00163385	0.417944	0.547759	0.0535928	1.60097e-24	0.00241604	0.00299214	0.419401	0.603382	13	0.791815	1
ENSG00000070214	9	SLC44A1	108104178	rs327956	9	108008916	A	G	0.0787321	-0.00140615	0.0017224	0.414276	0.342451	0.0627597	4.85483e-08	-0.00410613	0.00508559	0.419434	0.66693	8	0.791815	1
ENSG00000167615	19	LENG8	54966630	rs1010645	19	54960206	C	T	0.380368	0.000742513	0.000915075	0.417123	0.263641	0.032733	7.99372e-16	0.00281638	0.00348848	0.419473	0.372047	15	0.791815	1
ENSG00000050438	12	SLC4A8	51847324	rs1055492	12	51891352	T	C	0.400818	0.000738537	0.000914158	0.419156	0.590992	0.0274487	8.01443e-103	0.00124966	0.00154791	0.419483	0.939509	17	0.791815	1
ENSG00000141639	18	MAPK4	48172326	rs8086851	18	48345682	G	T	0.137014	0.00105064	0.00128736	0.41443	0.220186	0.0402324	4.42841e-08	0.0047716	0.00591132	0.419553			0.791815	1
ENSG00000213424	17	KRT222	38816175	rs8068721	17	38813824	G	A	0.337423	0.000792911	0.000976951	0.417011	0.24584	0.0319793	1.50062e-14	0.00322531	0.00399601	0.41959	0.0323738	9	0.791815	1
ENSG00000274776	18	AC090241.3	44367961	rs7230266	18	44372555	T	C	0.0838446	-0.00127913	0.00157999	0.418181	0.577763	0.0562691	9.83533e-25	-0.00221393	0.00274315	0.419622	0.791033	18	0.791815	1
ENSG00000099800	19	TIMM13	2426604	rs11084940	19	2433890	G	A	0.437628	-0.000750314	0.000929268	0.419422	0.738984	0.0286278	6.24665e-147	-0.00101533	0.00125811	0.419649	0.957024	20	0.791815	1
ENSG00000136381	15	IREB2	78761784	rs12899131	15	78726885	G	A	0.404908	0.000749937	0.000926421	0.418228	-0.289725	0.0283874	1.86179e-24	-0.00258844	0.00320763	0.419687	0.0646214	16	0.791815	1
ENSG00000129596	5	CDO1	115146393	rs26534	5	115175701	G	A	0.57771	0.000742079	0.000916379	0.418058	-0.291172	0.0317069	4.1824e-20	-0.00254859	0.00315942	0.41986	0.876297	17	0.791815	1
ENSG00000227709	3	AC091607.1	155894170	rs9810320	3	155755221	A	G	0.404908	-0.000744898	0.000914158	0.41516	0.33903	0.0595745	1.26404e-08	-0.00219715	0.0027239	0.419886	0.966741	13	0.791815	1
ENSG00000163624	4	CDS1	85538384	rs11097023	4	85505474	T	C	0.386503	0.000752513	0.000927222	0.417034	-0.215219	0.0296562	3.95316e-13	-0.00349649	0.00433512	0.419926	0.0526129	17	0.791815	1
ENSG00000165124	9	SVEP1	113234844	rs10980452	9	113332328	G	A	0.0940695	0.0013136	0.00161972	0.417363	-0.404706	0.0529589	2.14038e-14	-0.00324581	0.00402468	0.419969	0.742138	7	0.791815	1
ENSG00000273125	3	LINC01990	107166249	rs4855753	3	107182126	G	A	0.394683	-0.000752737	0.000930324	0.41845	0.302481	0.0308209	9.78609e-23	-0.00248854	0.00308608	0.420025	0.538295	17	0.791815	1
ENSG00000261390	16	MAFTRR	79776832	rs4404082	16	79750512	G	A	0.413088	-0.000747698	0.000926459	0.419638	-0.612374	0.0310737	1.87209e-86	0.00122098	0.00151417	0.420028	0.643598	15	0.791815	1
ENSG00000182957	13	SPATA13	24717578	rs9578700	13	24877308	G	A	0.342536	0.000789963	0.000976862	0.418703	-0.343802	0.0322414	1.51055e-26	-0.00229773	0.00284951	0.420036	0.46591	6	0.791815	1
ENSG00000071282	3	LMCD1	8579924	rs371734	3	8639568	T	C	0.320041	0.000784513	0.000963979	0.415743	0.202978	0.0347392	5.12933e-09	0.00386501	0.00479502	0.420216	0.627454	20	0.791996	1
ENSG00000087303	14	NID2	52503734	rs1390968	14	52517629	A	G	0.228016	0.000867604	0.00106673	0.416027	-0.212524	0.0358078	2.93622e-09	-0.00408238	0.00506623	0.420357	0.774986	20	0.791996	1
ENSG00000141568	17	FOXK2	80540064	rs9894993	17	80481088	C	T	0.439673	-0.0015496	0.00190862	0.41685	0.19051	0.029048	5.4366e-11	-0.00813396	0.0100949	0.420389	0.212171	8	0.791996	1
ENSG00000169181	16	GSG1L	27936942	rs1017575	16	27690168	G	A	0.158487	0.00103001	0.00126753	0.416439	0.268029	0.0434477	6.87237e-10	0.00384292	0.00476993	0.420442	0.18884	12	0.791996	1
ENSG00000100483	14	VCPKMT	50579334	rs10483600	14	50610152	T	C	0.145194	-0.000998093	0.00123782	0.420053	-0.825695	0.0419743	3.78947e-86	0.00120879	0.00150039	0.420443	0.509569	20	0.791996	1
ENSG00000239219	3	AC008040.1	169670832	rs9836316	3	169684433	A	G	0.147239	0.00102475	0.00127142	0.42025	1.10932	0.0426778	5.94712e-149	0.000923759	0.00114667	0.420474	0.835584	20	0.791996	1
ENSG00000287564	10	AL359546.1	31377380	rs2994648	10	31290845	T	C	0.191207	0.000905703	0.00112148	0.419324	0.457448	0.0403469	8.51872e-30	0.0019799	0.00245781	0.4205	0.00174093	20	0.791996	1
ENSG00000268955	8	AC068020.1	8046387	rs2945230	8	8109936	G	A	0.496933	-0.000749893	0.000925711	0.417899	-0.335318	0.0450038	9.27199e-14	0.00223637	0.00277697	0.420631	0.987795	20	0.79214	1
ENSG00000256537	12	SMIM10L1	11326204	rs1551191	12	11329633	A	G	0.220859	-0.000822325	0.00102012	0.420181	0.637151	0.0380733	7.30128e-63	-0.00129063	0.00160292	0.420719	0.253089	19	0.79214	1
ENSG00000255491	8	AC100858.2	125846521	rs6985316	8	125799895	A	G	0.210634	0.000863209	0.00106812	0.418998	0.303749	0.0325389	1.01062e-20	0.00284185	0.0035296	0.420734	0.720792	11	0.79214	1
ENSG00000249673	4	NOP14-AS1	2950037	rs1877723	4	2846799	T	C	0.339468	0.000791289	0.000980543	0.419672	0.362189	0.0319466	8.57151e-30	0.00218474	0.00271412	0.420846	0.0745522	14	0.792244	1
ENSG00000122591	7	FAM126A	22991370	rs4722224	7	23106669	T	C	0.436605	-0.000736815	0.000913991	0.420155	0.436287	0.0305431	2.74067e-46	-0.00168883	0.00209826	0.420894	0.263922	20	0.792244	1
ENSG00000186523	8	FAM86B1	12045624	rs4841678	8	11891329	C	T	0.0562372	-0.00178164	0.00220748	0.419614	0.768327	0.0731261	8.0307e-26	-0.00231885	0.00288157	0.420981	0.343983	5	0.79229	1
ENSG00000102547	13	CAB39L	49950493	rs8002829	13	49951142	T	C	0.485685	-0.000744969	0.000925476	0.420844	-0.869456	0.0300515	4.69969e-184	0.000856822	0.00106484	0.421024	0.0143512	20	0.79229	1
ENSG00000025772	20	TOMM34	43579904	rs10485453	20	43568726	C	A	0.0286299	-0.00255188	0.00315913	0.419217	-0.692325	0.0796219	3.46343e-18	0.00368596	0.00458272	0.421214			0.792548	1
ENSG00000196476	20	C20orf96	261462	rs3827153	20	257032	A	G	0.367076	0.000739845	0.000917935	0.42025	-0.33268	0.0286243	3.175e-31	-0.00222389	0.00276584	0.421364	0.617403	14	0.792732	1
ENSG00000092020	14	PPP2R3C	35573198	rs1056879	14	35591174	C	T	0.314928	-0.000738223	0.000917701	0.42115	-0.759612	0.034308	1.27466e-108	0.000971842	0.00120891	0.421457	0.0274252	20	0.792738	1
ENSG00000287382	4	AC110611.2	56809240	rs2702322	4	56813481	A	G	0.119632	-0.00111458	0.00137373	0.417163	0.265727	0.0448902	3.2294e-09	-0.00419445	0.00521804	0.421491	0.906175	7	0.792738	1
ENSG00000245149	8	RNF139-AS1	125480774	rs4132855	8	125462121	G	A	0.406953	0.000735252	0.000913977	0.421135	-0.560252	0.0285522	1.00262e-85	-0.00131236	0.00163274	0.421525	0.183254	17	0.792738	1
ENSG00000267784	2	AC010680.1	179589978	rs10497520	2	179644855	T	C	0.144172	0.00106821	0.001317	0.417312	-0.268828	0.0452121	2.7488e-09	-0.00397359	0.00494442	0.421598	0.136536	20	0.792748	1
ENSG00000272123	5	AC008966.2	52385072	rs3212639	5	52383638	T	C	0.0378323	-0.00199643	0.00248135	0.421065	1.34806	0.0846643	4.43283e-57	-0.00148097	0.00184304	0.421657	0.753978	8	0.792748	1
ENSG00000164118	4	CEP44	175229706	rs7678305	4	175236263	A	G	0.443763	-0.000744533	0.000925807	0.421282	0.499359	0.0285854	2.4673e-68	-0.00149098	0.00185595	0.421773	0.177541	20	0.792748	1
ENSG00000068724	2	TTC7A	47223286	rs17036022	2	47223181	A	C	0.0777096	-0.00139582	0.00172553	0.418558	0.381001	0.0560012	1.02152e-11	-0.00366357	0.00456084	0.42182	0.407394	8	0.792748	1
ENSG00000117242	1	PINK1-AS	20973918	rs630484	1	20992606	T	G	0.411043	0.000734443	0.000913576	0.421443	0.566467	0.0289488	2.90497e-85	0.00129653	0.00161412	0.421834	0.1469	20	0.792748	1
ENSG00000240563	1	L1TD1	62669260	rs12729017	1	62674507	T	C	0.259714	-0.000819411	0.00101628	0.420077	-0.305654	0.0335878	9.02085e-20	0.00268084	0.00333794	0.421893	0.461297	20	0.792748	1
ENSG00000162377	1	COA7	53157070	rs453501	1	53150196	T	C	0.364008	0.000736086	0.000915985	0.421628	-0.724747	0.0307914	1.6931e-122	-0.00101565	0.0012646	0.421898	0.408849	20	0.792748	1
ENSG00000014914	1	MTMR11	149904658	rs1868992	1	149908108	G	A	0.262781	-0.000820814	0.00101944	0.420726	0.277836	0.0251977	2.85542e-28	-0.00295431	0.00367898	0.421961	0.11954	17	0.792758	1
ENSG00000255621	12	AC023790.2	13173499	rs6488578	12	13183411	T	C	0.205521	0.000898617	0.0011182	0.421611	-0.744119	0.0383439	6.81033e-84	-0.00120763	0.001504	0.422009	0.327443	20	0.792758	1
ENSG00000085552	1	IGSF9	159906116	rs1320566	1	159903634	T	C	0.336401	0.00078987	0.000979871	0.420187	0.263042	0.029377	3.42782e-19	0.00300283	0.00374022	0.422062	0.817632	9	0.792759	1
ENSG00000198848	16	CES1	55852006	rs11076122	16	55880874	A	G	0.262781	-0.000891939	0.00111017	0.421727	0.622204	0.0326375	5.01768e-81	-0.00143352	0.00178583	0.422139	0.869168	12	0.792805	1
ENSG00000100376	22	FAM118A	45721342	rs6006992	22	45742760	A	G	0.129857	0.00109781	0.00136767	0.422154	1.48547	0.0315755	0	0.000739031	0.000920827	0.422221	0.355863	11	0.792818	1
ENSG00000214290	11	COLCA2	111174370	rs11213825	11	111180390	A	C	0.305726	0.000790881	0.000979224	0.419285	-0.240543	0.0338922	1.27216e-12	-0.0032879	0.00409716	0.422274	0.956281	20	0.792818	1
ENSG00000286030	17	AC015911.9	33849643	rs9894813	17	33873848	T	C	0.254601	-0.000857162	0.00106511	0.420955	0.381922	0.0370631	6.71451e-25	-0.00224434	0.0027973	0.422366	0.426028	20	0.792818	1
ENSG00000115705	2	TPO	1462660	rs4927594	2	1525558	T	C	0.52045	-0.000735916	0.000915141	0.421307	-0.479013	0.0404635	2.47895e-32	0.00153632	0.00191487	0.422376	0.0537347	20	0.792818	1
ENSG00000125485	9	DDX31	135507086	rs2247393	9	135500001	T	C	0.494888	-0.000743204	0.000925285	0.421849	-0.47945	0.0295604	3.68229e-59	0.00155012	0.00193225	0.422418	0.591397	20	0.792818	1
ENSG00000243646	21	IL10RB	34660582	rs2834167	21	34640788	G	A	0.267894	-0.000814788	0.00101536	0.422284	0.890255	0.0306595	2.25753e-185	-0.00091523	0.00114096	0.422461	0.559002	7	0.792818	1
ENSG00000008277	7	ADAM22	87697831	rs10239100	7	87564277	C	A	0.138037	0.00103785	0.00128905	0.420747	0.349587	0.0428452	3.36986e-16	0.00296878	0.00370525	0.422996	0.00106874	20	0.793157	1
ENSG00000149792	11	MRPL49	64892249	rs12270532	11	64882163	C	T	0.0368098	0.00191867	0.00238386	0.420902	0.716524	0.0851624	3.97538e-17	0.00267775	0.00334217	0.423016	0.539163	4	0.793157	1
ENSG00000154760	17	SLFN13	33768986	rs9894813	17	33873848	T	C	0.254601	-0.000857162	0.00106511	0.420955	0.30498	0.0362539	4.01938e-17	-0.00281055	0.00350832	0.423069	0.454885	20	0.793157	1
ENSG00000186326	19	RGS9BP	33167980	rs1103851	19	33146414	T	C	0.311861	-0.000776566	0.000966066	0.421487	-0.308096	0.0318363	3.75751e-22	0.00252053	0.00314639	0.423082	0.90786	20	0.793157	1
ENSG00000163885	3	CFAP100	126134576	rs12494811	3	126111332	G	A	0.269939	-0.000788185	0.000981393	0.4219	0.352951	0.0314195	2.79121e-29	-0.00223313	0.00278763	0.423083	0.182417	8	0.793157	1
ENSG00000229017	6	LINC01277	143334124	rs17590726	6	143347740	T	G	0.0828221	-0.00138564	0.00172247	0.421137	-0.486432	0.0555692	2.06597e-18	0.00284858	0.00355595	0.423089	0.193079	8	0.793157	1
ENSG00000167632	8	TRAPPC9	141104323	rs10099688	8	141441957	C	T	0.205521	0.000870035	0.00108472	0.422505	-0.532487	0.0341145	6.34083e-55	-0.00163391	0.00203977	0.423116	0.756478	11	0.793157	1
ENSG00000145002	8	FAM86B2	12288488	rs4841678	8	11891329	C	T	0.0562372	-0.00178164	0.00220748	0.419614	0.719788	0.110601	7.61724e-11	-0.00247523	0.00309035	0.423158	0.195742	3	0.793157	1
ENSG00000248367	5	AC008610.1	179721249	rs2386854	5	179736367	G	A	0.230061	-0.000897471	0.00111429	0.420579	-0.27099	0.0360691	5.77599e-14	0.00331183	0.00413551	0.423231	0.168192	18	0.793157	1
ENSG00000124688	6	MAD2L1BP	43602978	rs1617105	6	43613180	A	G	0.334356	-0.000782327	0.00096675	0.41838	-0.144634	0.026117	3.06079e-08	0.00540901	0.00675509	0.423288	0.183176	9	0.793157	1
ENSG00000174945	7	AMZ1	2767145	rs798549	7	2760750	C	A	0.236196	-0.000816749	0.00101872	0.422705	0.51481	0.0323101	3.71546e-57	-0.00158651	0.00198134	0.423291	0.0227765	18	0.793157	1
ENSG00000272375	8	AC026979.3	30055242	rs7009988	8	30082463	C	T	0.093047	-0.00130206	0.00162243	0.422243	0.666338	0.0567562	7.91631e-32	-0.00195405	0.00244052	0.423324	0.466742	20	0.793157	1
ENSG00000278090	15	LUNAR1	99566019	rs9672965	15	99498433	T	C	0.428425	-0.000742133	0.00092598	0.422867	0.502577	0.0278952	1.44366e-72	-0.00147665	0.00184429	0.423326	0.428121	20	0.793157	1
ENSG00000116691	1	MIIP	12085812	rs1208988	1	12087749	G	A	0.261759	0.00081334	0.00101512	0.423001	-0.394942	0.0274031	4.32844e-47	-0.00205939	0.00257427	0.423717	0.36401	17	0.793306	1
ENSG00000255162	11	AP004833.2	89520060	rs10830396	11	89831383	A	G	0.147239	-0.00111346	0.00138221	0.420495	0.473998	0.0702174	1.47406e-11	-0.00234908	0.00293676	0.423776	0.0361533	20	0.793306	1
ENSG00000140807	16	NKD1	50632734	rs8047853	16	50514497	A	G	0.382413	0.000736657	0.000917693	0.422132	-0.29448	0.0313938	6.58514e-21	-0.00250156	0.00312771	0.423824	0.814154	11	0.793306	1
ENSG00000107077	9	KDM4C	6948256	rs7032509	9	7163530	G	A	0.243354	0.000910162	0.0011279	0.419694	-0.205992	0.0345343	2.44857e-09	-0.00441843	0.00552533	0.423904	0.577484	20	0.793306	1
ENSG00000205037	16	AC134312.1	88128119	rs9940496	16	88216892	C	T	0.103272	0.00122232	0.00152358	0.422397	0.496275	0.0513249	4.07213e-22	0.00246299	0.00308057	0.423987	0.365264	4	0.793306	1
ENSG00000156381	14	ANKRD9	102972120	rs4906205	14	102932447	T	C	0.358896	-0.000780692	0.000975828	0.423693	-0.72279	0.0331592	2.44614e-105	0.00108011	0.00135099	0.424005	0.458658	20	0.793306	1
ENSG00000142279	19	WTIP	34987936	rs2910413	19	34949032	G	A	0.0449898	0.00193852	0.00241502	0.422152	0.582049	0.0652216	4.48988e-19	0.00333051	0.00416592	0.42402	0.661886	8	0.793306	1
ENSG00000121864	3	ZNF639	179048595	rs1362650	3	179137273	G	A	0.50409	0.000731213	0.000913126	0.42326	-0.435685	0.0317729	8.55168e-43	-0.00167831	0.00209941	0.424048	0.154189	20	0.793306	1
ENSG00000125744	19	RTN2	45994432	rs10401270	19	45998247	G	A	0.097137	-0.00114554	0.00142822	0.422508	-0.430237	0.0443189	2.79418e-22	0.00266259	0.00333093	0.424085	0.299271	7	0.793306	1
ENSG00000223799	21	IL10RB-DT	34637372	rs2834167	21	34640788	G	A	0.267894	-0.000814788	0.00101536	0.422284	0.401426	0.0443265	1.35189e-19	-0.00202974	0.00253929	0.424097	0.517447	5	0.793306	1
ENSG00000186212	4	SOWAHB	77817301	rs4859725	4	77815545	T	C	0.211656	0.000860189	0.00107123	0.421977	-0.299576	0.0360835	1.02118e-16	-0.00287136	0.00359249	0.424136	0.232352	11	0.793306	1
ENSG00000206014	8	OR7E161P	11788409	rs4841678	8	11891329	C	T	0.0562372	-0.00178164	0.00220748	0.419614	0.673495	0.118288	1.24311e-08	-0.00264536	0.00331042	0.424231	0.592917	9	0.793306	1
ENSG00000133895	11	MEN1	64574874	rs523200	11	64532579	C	A	0.093047	0.00122379	0.00152226	0.421439	0.421834	0.0582677	4.50058e-13	0.00290112	0.00363087	0.424281	0.311853	12	0.793306	1
ENSG00000254948	8	OR7E158P	11777864	rs4841678	8	11891329	C	T	0.0562372	-0.00178164	0.00220748	0.419614	0.588729	0.105046	2.0885e-08	-0.00302624	0.00378825	0.424378	0.386362	4	0.793306	1
ENSG00000006125	17	AP2B1	33979248	rs11080356	17	33895309	C	T	0.200409	-0.000932738	0.00116581	0.423665	0.556535	0.0408607	3.03275e-42	-0.00167597	0.00209837	0.424463	0.344322	20	0.793306	1
ENSG00000240086	3	AC092969.1	135008020	rs10935165	3	135138484	A	G	0.159509	0.000936462	0.00117042	0.423648	-0.433255	0.0354661	2.55257e-34	-0.00216146	0.00270724	0.42464	0.583027	20	0.793306	1
ENSG00000166159	12	LRTM2	1937676	rs11608292	12	1931299	T	C	0.0807771	0.0012006	0.0014884	0.419876	0.25234	0.0452913	2.5256e-08	0.00475786	0.0059599	0.424689	0.706273	4	0.793306	1
ENSG00000225335	22	AC016027.1	18560472	rs462055	22	18560570	T	C	0.273006	-0.00193663	0.00240342	0.420369	-0.177017	0.030321	5.28033e-09	0.0109404	0.0137061	0.424746			0.793306	1
ENSG00000231023	6	LINC00326	133351972	rs271156	6	133275728	A	C	0.429448	-0.000729349	0.000913683	0.424724	-1.07603	0.0233385	0	0.000677812	0.000849248	0.424794	0.627079	20	0.793306	1
ENSG00000267554	17	AC015911.7	33797368	rs9894813	17	33873848	T	C	0.254601	-0.000857162	0.00106511	0.420955	0.315913	0.0513545	7.67e-10	-0.00271329	0.00340025	0.42489	0.602577	11	0.793306	1
ENSG00000111799	6	COL12A1	75855012	rs726242	6	75776984	G	A	0.259714	-0.000814675	0.00101599	0.42264	0.336634	0.042044	1.17809e-15	-0.00242006	0.00303319	0.424952	0.113492	14	0.793306	1
ENSG00000236501	2	AC074286.1	177941765	rs3109082	2	178020447	G	T	0.0807771	-0.00127056	0.001578	0.420722	0.339173	0.0578333	4.50049e-09	-0.00374605	0.00469614	0.425052	0.532944	7	0.793306	1
ENSG00000130517	19	PGPEP1	18466084	rs10423237	19	18449769	T	C	0.287321	0.00082284	0.0010311	0.424857	-0.855412	0.0314831	1.44852e-162	-0.000961923	0.0012059	0.425056	0.00719038	16	0.793306	1
ENSG00000103275	16	UBE2I	1367950	rs7302	16	1375263	T	G	0.114519	0.00111631	0.00139626	0.424002	-0.543762	0.04687	4.04993e-31	-0.00205294	0.00257388	0.425099	0.0573627	20	0.793306	1
ENSG00000205045	17	SLFN12L	33803072	rs9894813	17	33873848	T	C	0.254601	-0.000857162	0.00106511	0.420955	0.27317	0.0456832	2.23608e-09	-0.00313783	0.00393422	0.425117	0.547442	9	0.793306	1
ENSG00000100479	14	POLE2	50132706	rs17702149	14	50107004	T	C	0.214724	0.000858416	0.00106825	0.421644	-0.222475	0.0341692	7.46708e-11	-0.00385849	0.0048381	0.425148	0.362061	17	0.793306	1
ENSG00000124532	6	MRS2	24414779	rs9393554	6	24405768	C	T	0.357873	-0.000779684	0.000976427	0.424576	0.550674	0.034495	2.28044e-57	-0.00141587	0.00177536	0.425155	0.218299	20	0.793306	1
ENSG00000249242	4	TMEM150C	83443916	rs6535384	4	83639493	A	G	0.477505	0.000743379	0.000929911	0.424053	-0.378226	0.0327353	7.04196e-31	-0.00196544	0.00246449	0.425159	0.0889127	20	0.793306	1
ENSG00000213122	6	RPL23AP46	133318934	rs271156	6	133275728	A	C	0.429448	-0.000729349	0.000913683	0.424724	-0.874344	0.0497047	2.89952e-69	0.000834167	0.00104607	0.425201	0.624695	20	0.793306	1
ENSG00000126261	19	UBA2	34940706	rs2910413	19	34949032	G	A	0.0449898	0.00193852	0.00241502	0.422152	0.468242	0.0671393	3.07642e-12	0.00414	0.00519169	0.425202	0.826684	9	0.793306	1
ENSG00000259262	15	NDUFA3P4	90929170	rs11638027	15	90845500	T	G	0.125767	0.00106034	0.00132248	0.422679	-0.466196	0.0613294	2.92699e-14	-0.00227445	0.00285247	0.425243	0.718748	8	0.793306	1
ENSG00000108784	17	NAGLU	40692363	rs4793099	17	40686040	C	T	0.247444	-0.000814006	0.00101702	0.423487	-0.310233	0.03408	8.78111e-20	0.00262385	0.00329088	0.425271	0.50614	15	0.793306	1
ENSG00000287038	9	AL162388.2	29221774	rs10969120	9	29400712	A	C	0.0316973	-0.00199919	0.00249489	0.422949	0.57255	0.0748791	2.06813e-14	-0.00349173	0.00438136	0.42548	0.763814	5	0.793306	1
ENSG00000229206	10	RP11-397O4.1	11072564	rs11256951	10	11074546	A	G	0.476483	0.000741974	0.000925618	0.422785	-0.21025	0.0285613	1.82063e-13	-0.00352901	0.00442849	0.425516	0.000834352	20	0.793306	1
ENSG00000157637	17	SLC38A10	79243979	rs4969438	17	79333703	G	A	0.0981595	0.00119771	0.00149992	0.424571	0.53997	0.0441628	2.23569e-34	0.00221811	0.0027837	0.425556	0.752298	6	0.793306	1
ENSG00000257923	7	CUX1	101693217	rs1725604	7	101914135	C	T	0.427403	0.000744867	0.000928763	0.422554	-0.225288	0.0325451	4.44251e-12	-0.00330628	0.00415013	0.425643	0.573144	20	0.793306	1
ENSG00000196218	19	RYR1	39001268	rs11881082	19	39029201	A	G	0.0511247	0.00154708	0.00194	0.425181	-1.04495	0.0594386	3.48732e-69	-0.00148053	0.00185846	0.425657	0.948344	10	0.793306	1
ENSG00000257522	14	AL133166.1	29770723	rs11849844	14	29762101	C	T	0.0562372	-0.00157934	0.00197834	0.424688	-0.659499	0.0603158	7.91857e-28	0.00239475	0.00300774	0.425918	0.019082	11	0.793306	1
ENSG00000135622	2	SEMA4F	74896168	rs363674	2	74813616	T	C	0.0572597	0.001618	0.00202657	0.424642	0.641837	0.060726	4.13151e-26	0.00252089	0.00316645	0.425959	0.629776	19	0.793306	1
ENSG00000268055	19	AC067969.1	39026962	rs11881082	19	39029201	A	G	0.0511247	0.00154708	0.00194	0.425181	-0.874103	0.063948	1.55591e-42	-0.0017699	0.00222319	0.425967	0.89886	9	0.793306	1
ENSG00000132792	20	CTNNBL1	36411444	rs6067961	20	36497644	A	G	0.346626	-0.000736918	0.000916074	0.421148	0.170526	0.0307569	2.95102e-08	-0.00432144	0.0054283	0.425977	0.451822	8	0.793306	1
ENSG00000150054	10	MPP7	28481668	rs786399	10	28605526	G	A	0.361963	-0.000767916	0.000962697	0.425061	-0.412166	0.0326242	1.37583e-36	0.00186312	0.00234035	0.425982	0.651854	20	0.793306	1
ENSG00000232176	9	AL161909.1	19200688	rs4262389	9	19205996	C	T	0.0899796	-0.00131805	0.00164907	0.424135	0.471485	0.0528721	4.771e-19	-0.00279552	0.00351163	0.425988	0.556553	5	0.793306	1
ENSG00000149131	11	SERPING1	57375752	rs2511990	11	57362708	A	G	0.49182	0.000728336	0.000912692	0.424866	-0.27358	0.024134	8.71559e-30	-0.00266224	0.00334436	0.42601	0.372165	20	0.793306	1
ENSG00000153132	4	CLGN	141329211	rs3805317	4	141310226	G	T	0.0756646	0.00122117	0.00153251	0.425545	-0.932191	0.0540951	1.51613e-66	-0.00130999	0.00164575	0.42604	0.542097	20	0.793306	1
ENSG00000129646	17	QRICH2	74287104	rs9905488	17	74283535	T	C	0.273006	0.000808185	0.00101464	0.425728	-0.654151	0.0313655	1.35163e-96	-0.00123547	0.00155221	0.426065	0.150317	20	0.793306	1
ENSG00000169756	2	LIMS1	109227256	rs6754683	2	109156275	A	G	0.375256	0.000729195	0.000914366	0.425168	0.377226	0.0302955	1.3713e-35	0.00193304	0.00242888	0.426116	0.40885	20	0.793306	1
ENSG00000204278	17	TMEM235	76232230	rs7211218	17	76236954	A	C	0.0920245	-0.00125872	0.00157979	0.425586	0.842475	0.0540393	8.51038e-55	-0.00149408	0.00187762	0.42619	0.350657	3	0.793306	1
ENSG00000104880	19	ARHGEF18	7475606	rs11667028	19	7501616	G	A	0.342536	-0.000733879	0.000919556	0.424824	-0.30782	0.0298457	6.11032e-25	0.00238412	0.00299625	0.426206	0.65133	11	0.793306	1
ENSG00000120913	8	PDLIM2	22445665	rs4242434	8	22501830	A	C	0.331288	0.000780352	0.000979172	0.42548	-0.442104	0.0328538	2.81122e-41	-0.00176509	0.00221868	0.42629	0.186215	20	0.793306	1
ENSG00000079387	12	SENP1	48468271	rs12721420	12	48358794	T	C	0.223926	0.000908109	0.00113042	0.421778	-0.215778	0.0377056	1.04849e-08	-0.00420854	0.00529016	0.426299	0.694357	20	0.793306	1
ENSG00000204920	19	ZNF155	44487246	rs420584	19	44495257	T	C	0.288344	-0.000808143	0.00101354	0.425249	0.436714	0.0374158	1.77416e-31	-0.00185051	0.00232624	0.426327	0.144388	20	0.793306	1
ENSG00000163947	3	ARHGEF3	56937402	rs6765444	3	56763619	G	A	0.164622	0.00100801	0.00126468	0.425422	0.523427	0.0420348	1.36032e-35	0.00192579	0.00242109	0.426368	0.450661	18	0.793306	1
ENSG00000279578	7	AC004899.2	48889292	rs10261356	7	48917108	A	C	0.192229	0.000893014	0.00112024	0.425357	0.479171	0.0404222	2.04781e-32	0.00186366	0.00234316	0.426401	0.686383	20	0.793306	1
ENSG00000138376	2	BARD1	215632388	rs12477063	2	215673664	C	T	0.365031	0.000728036	0.000915086	0.426269	-0.74993	0.0292429	4.82438e-145	-0.000970804	0.00122081	0.426491	0.0217627	20	0.793306	1
ENSG00000158411	2	MITD1	99787706	rs2309581	2	99784292	G	A	0.349693	-0.0007294	0.000916357	0.426044	0.64949	0.0363591	2.2817e-71	-0.00112303	0.00141229	0.426503	0.000910019	20	0.793306	1
ENSG00000196329	7	GIMAP5	150433231	rs10239400	7	150438397	A	C	0.309816	-0.00163753	0.00204985	0.424375	0.339662	0.0424546	1.23819e-15	-0.00482106	0.00606498	0.426671	0.0997004	9	0.793306	1
ENSG00000253973	11	AC079296.1	9057482	rs2455603	11	8964938	T	C	0.0368098	0.00190677	0.00238826	0.424643	-0.745488	0.0882294	2.92719e-17	-0.00255775	0.00321789	0.4267	0.587561	8	0.793306	1
ENSG00000113812	3	ACTR8	53908636	rs1992155	3	53926017	C	T	0.451943	0.000725874	0.000912956	0.426566	-0.877527	0.0285785	4.74797e-207	-0.000827182	0.00104072	0.426721	0.000357228	20	0.793306	1
ENSG00000119698	14	PPP4R4	94679268	rs1956455	14	94641867	G	T	0.167689	-0.00098213	0.00123403	0.426108	-0.615713	0.0406793	9.40518e-52	0.00159511	0.00200701	0.426747	0.446889	20	0.793306	1
ENSG00000225675	1	LINC01771	53798043	rs11206144	1	53799298	A	G	0.0644172	0.00173803	0.00216464	0.422021	0.365992	0.0657276	2.5721e-08	0.00474881	0.0059756	0.426788			0.793306	1
ENSG00000229267	2	SNHG31	215751602	rs12477063	2	215673664	C	T	0.365031	0.000728036	0.000915086	0.426269	-0.546284	0.0342968	4.04308e-57	-0.00133271	0.0016772	0.426845	0.0087837	20	0.793306	1
ENSG00000125731	19	SH2D3A	6759822	rs1054060	19	6752434	C	T	0.182004	0.000934836	0.00116803	0.423508	0.643098	0.0968828	3.18198e-11	0.00145365	0.00182942	0.426849			0.793306	1
ENSG00000117505	1	DR1	93823257	rs2031225	1	93786714	G	A	0.346626	-0.000729622	0.000916954	0.426205	0.500011	0.0334401	1.50143e-50	-0.00145921	0.00183646	0.426859	0.676156	20	0.793306	1
ENSG00000281392	3	LINC00506	87172896	rs17023969	3	87189024	T	C	0.46319	-0.000728891	0.000913251	0.424796	0.29259	0.0348001	4.17993e-17	-0.00249117	0.00313529	0.426872	0.0309423	20	0.793306	1
ENSG00000243368	3	MCCC1-AS1	182734820	rs12486983	3	182733547	T	C	0.263804	0.000822097	0.00102954	0.424573	0.372751	0.0467054	1.4527e-15	0.00220548	0.00277578	0.426878	0.030223	20	0.793306	1
ENSG00000227769	2	AC072062.1	215909858	rs12477063	2	215673664	C	T	0.365031	0.000728036	0.000915086	0.426269	-0.607304	0.0467941	1.62591e-38	-0.0011988	0.00150963	0.427136	0.0886089	20	0.793573	1
ENSG00000271976	3	AC012467.2	53894312	rs1992155	3	53926017	C	T	0.451943	0.000725874	0.000912956	0.426566	-0.43642	0.0284599	4.49253e-53	-0.00166325	0.00209473	0.427187	0.00109298	20	0.793573	1
ENSG00000115977	2	AAK1	69793305	rs7420531	2	69696001	A	G	0.542945	0.000730601	0.000913315	0.423743	-0.210438	0.0322492	6.78352e-11	-0.00347182	0.00437257	0.427196	0.449483	20	0.793573	1
ENSG00000279699	22	AC004264.2	30672072	rs5753103	22	30768777	A	G	0.480573	0.000736763	0.000925424	0.425954	-0.340296	0.0318197	1.08e-26	-0.00216506	0.00272699	0.427231	0.231845	20	0.793573	1
ENSG00000006459	7	KDM7A	139830664	rs4626515	7	139904130	C	T	0.106339	-0.00106042	0.00133249	0.426138	0.5197	0.0463674	3.71228e-29	-0.00204044	0.00257041	0.4273	0.232162	9	0.793598	1
ENSG00000257239	12	AC090630.1	42275047	rs1920703	12	42321161	A	C	0.398773	-0.000728568	0.000914222	0.425493	-0.601856	0.0678096	6.9502e-19	0.00121053	0.00152511	0.42735	0.225272	15	0.793598	1
ENSG00000100314	22	CABP7	30121907	rs13057811	22	30124896	A	G	0.0715746	0.00138579	0.00172886	0.422806	-0.316126	0.0567607	2.55549e-08	-0.00438366	0.00552524	0.427552	0.517453	5	0.793875	1
ENSG00000081377	9	CDC14B	99317324	rs7856709	9	99274238	G	A	0.166667	0.000893362	0.00112387	0.426672	-0.394695	0.0332418	1.626e-32	-0.00226342	0.00285381	0.427706	0.36026	18	0.794062	1
ENSG00000276445	19	AC005393.1	40303904	rs3810386	19	40306566	A	G	0.43865	0.000725147	0.000912673	0.426886	-0.384951	0.029882	5.65647e-38	-0.00188374	0.00237539	0.427763	0.132836	18	0.794072	1
ENSG00000224097	4	AC021148.1	39482700	rs13144464	4	39481662	C	T	0.346626	-0.00072816	0.00091724	0.427277	0.52011	0.0337714	1.61316e-53	-0.00140001	0.00176589	0.42789	0.378788	20	0.794099	1
ENSG00000144792	3	ZNF660	44630450	rs939649	3	44632212	G	T	0.099182	0.00097753	0.00123189	0.427474	0.80418	0.043655	8.8731e-76	0.00121556	0.00153328	0.427902	0.752807	20	0.794099	1
ENSG00000105486	19	LIG1	48646281	rs2386523	19	48658295	C	T	0.505112	0.000724801	0.000912688	0.427115	0.38781	0.0291414	2.08426e-40	0.00186896	0.00235763	0.427936	0.2293	18	0.794099	1
ENSG00000229205	10	LINC00200	1268664	rs883248	10	1250184	C	T	0.407975	-0.000739491	0.0009266	0.424831	0.259944	0.0382544	1.0821e-11	-0.00284481	0.00358912	0.427999	0.659853	20	0.794118	1
ENSG00000008517	16	IL32	3123746	rs11864930	16	3109843	A	G	0.111452	0.00124439	0.00156849	0.427566	-0.753828	0.0448124	1.68745e-63	-0.00165075	0.00208302	0.428079	0.90687	11	0.794169	1
ENSG00000180245	4	RRH	110759704	rs4422417	4	110741610	G	A	0.150307	0.00104481	0.00131713	0.427636	-0.700961	0.0439197	2.42515e-57	-0.00149053	0.00188135	0.428206	0.352974	20	0.794232	1
ENSG00000229852	6	AC019205.1	73992224	rs16883573	6	74019376	C	T	0.100204	0.00116848	0.00147402	0.427945	0.965972	0.0447793	3.30398e-103	0.00120964	0.00152697	0.428256	0.480297	20	0.794232	1
ENSG00000244055	7	AC007566.1	92105896	rs10257545	7	92096133	T	C	0.097137	0.0012885	0.00161997	0.426388	0.537015	0.061064	1.4395e-18	0.00239938	0.00302893	0.428271	0.0164555	20	0.794232	1
ENSG00000205899	17	BHLHA9	1174424	rs1472180	17	1177002	A	G	0.234151	0.000860056	0.00108109	0.426296	0.301067	0.0358029	4.13427e-17	0.00285669	0.00360689	0.428355			0.794272	1
ENSG00000279020	18	C18orf15	13240808	rs12968748	18	13240284	T	C	0.421268	-0.000738308	0.000926312	0.425427	0.208392	0.029866	3.00338e-12	-0.00354289	0.00447395	0.428424	0.395085	10	0.794272	1
ENSG00000167333	11	TRIM68	4624682	rs16917882	11	4616860	A	G	0.0541922	0.00141988	0.00178943	0.427496	-0.740205	0.0613785	1.72441e-33	-0.00191823	0.00242271	0.428494	0.390278	20	0.794272	1
ENSG00000131127	4	ZNF141	355130	rs3946	4	367927	A	G	0.397751	0.000763406	0.000963332	0.42809	0.655651	0.035007	2.864e-78	0.00116435	0.00147059	0.428503	0.708057	20	0.794272	1
ENSG00000171813	10	PWWP2B	134221018	rs4481949	10	134190734	C	A	0.191207	0.000851365	0.00107049	0.426438	-0.262119	0.0316731	1.27636e-16	-0.003248	0.0041028	0.428562	0.677957	20	0.794282	1
ENSG00000230185	9	C9orf147	115205638	rs6477925	9	115155264	C	T	0.435583	0.000724713	0.000913623	0.427644	-0.335691	0.028713	1.41325e-31	-0.00215887	0.00272788	0.428705	0.413109	20	0.794401	1
ENSG00000237797	10	MACORIS	31989164	rs2277251	10	31996242	T	G	0.464213	0.000728978	0.000912389	0.424304	-0.171711	0.0298803	9.10401e-09	-0.00424538	0.00536463	0.428731	0.436564	5	0.794401	1
ENSG00000188730	7	VWC2	49887390	rs4132419	7	49066633	T	C	0.462168	0.000739127	0.000925552	0.424534	-0.191529	0.0332239	8.17557e-09	-0.00385909	0.00487859	0.428929	0.56521	18	0.794664	1
ENSG00000131558	7	EXOC4	133344586	rs10488180	7	133600277	A	G	0.128834	-0.00104654	0.00132248	0.428742	-1.07428	0.0434516	5.96864e-135	0.000974177	0.00123167	0.428978	0.0370331	20	0.794664	1
ENSG00000110218	11	PANX1	93888570	rs11607757	11	93866147	G	T	0.105317	-0.00108977	0.00137604	0.428384	-0.68387	0.047268	1.93185e-47	0.00159353	0.00201515	0.429074	0.97728	20	0.794744	1
ENSG00000235023	21	AP001626.1	44069868	rs1539971	21	44061575	A	C	0.367076	0.000727361	0.000918697	0.428517	-0.40125	0.0313219	1.43129e-37	-0.00181274	0.00229395	0.429397	0.0968577	18	0.794829	1
ENSG00000283003	16	AC007221.1	9672292	rs1561135	16	9497720	A	C	0.169734	0.00101046	0.00126587	0.424732	-0.240201	0.0435962	3.59482e-08	-0.00420674	0.00532505	0.429533	0.903654	19	0.794829	1
ENSG00000074370	17	ATP2A3	3847461	rs8064630	17	3842491	A	G	0.189162	0.000924612	0.00116832	0.428711	0.462564	0.035466	7.0136e-39	0.00199888	0.0025304	0.429559	0.100175	11	0.794829	1
ENSG00000225877	19	PSG8-AS1	43328522	rs10421547	19	42626207	T	C	0.0552147	-0.00138276	0.00174152	0.427197	0.510505	0.0655763	6.97617e-15	-0.00270861	0.00342905	0.429586	0.588745	6	0.794829	1
ENSG00000066855	8	MTFR1	66620232	rs16932315	8	66640090	A	C	0.0889571	-0.00129059	0.0016256	0.427244	-0.487384	0.0621597	4.4759e-15	0.00264799	0.00335241	0.4296	0.27546	20	0.794829	1
ENSG00000283213	16	AC130466.1	22821306	rs2239331	16	22824454	A	G	0.432515	-0.00182666	0.00230888	0.428859	0.419095	0.030241	1.13037e-43	-0.00435858	0.00551817	0.42961	0.455489	6	0.794829	1
ENSG00000287000	15	AC024651.3	98490843	rs4965114	15	98489323	C	T	0.0644172	0.00146575	0.00185136	0.428526	-0.793664	0.0696436	4.37363e-30	-0.00184682	0.00233829	0.429637	0.993784	9	0.794829	1
ENSG00000287043	10	AL392083.2	1250838	rs883248	10	1250184	C	T	0.407975	-0.000739491	0.0009266	0.424831	0.180883	0.0328675	3.72537e-08	-0.00408823	0.00517624	0.42964	0.488922	19	0.794829	1
ENSG00000058085	1	LAMC2	183184818	rs640496	1	183157036	C	T	0.346626	-0.000761205	0.000963403	0.429457	0.789045	0.0355642	4.63593e-109	-0.000964717	0.00122175	0.42975	0.363448	20	0.794829	1
ENSG00000237862	22	Z94160.1	37749636	rs4821637	22	37751667	A	G	0.392638	-0.000740383	0.000929611	0.425774	-0.168556	0.0279026	1.53273e-09	0.0043925	0.00556286	0.429755	0.378785	5	0.794829	1
ENSG00000272732	7	AC004982.1	7590903	rs1544465	7	7618720	A	G	0.296524	-0.000812627	0.00102729	0.42892	-0.389476	0.0303339	9.83727e-38	0.00208646	0.00264262	0.429795	0.890061	20	0.794829	1
ENSG00000198342	19	ZNF442	12468452	rs6511788	19	12480037	G	T	0.257669	0.00190972	0.00240118	0.426424	-0.226598	0.0345822	5.65988e-11	-0.0084278	0.0106744	0.429801	0.882815	7	0.794829	1
ENSG00000110841	12	PPFIBP1	27762430	rs2075378	12	27788021	A	G	0.382413	0.000734586	0.000928164	0.428687	-0.415467	0.0365873	6.96371e-30	-0.0017681	0.00223944	0.429805	0.231828	20	0.794829	1
ENSG00000272397	6	AL138916.2	147270980	rs17076418	6	147229457	G	A	0.0316973	0.001872	0.00236341	0.428318	-0.702692	0.0759876	2.29921e-20	-0.00266404	0.00337569	0.430005			0.794882	1
ENSG00000157654	9	PALM2AKAP2	112597698	rs2769154	9	112629858	A	G	0.225971	0.000931769	0.00117805	0.428976	-0.4654	0.039968	2.45218e-31	-0.00200208	0.00253708	0.430038	0.199261	10	0.794882	1
ENSG00000162517	1	PEF1	32102982	rs10753257	1	32086089	G	A	0.368098	0.000760267	0.00096065	0.428706	-0.323855	0.0311858	2.911e-25	-0.00234756	0.0029749	0.430042	0.406349	20	0.794882	1
ENSG00000164326	5	CARTPT	71015988	rs6867989	5	71026954	T	G	0.161554	0.000973005	0.00122274	0.426172	0.254555	0.0421083	1.4919e-09	0.00382238	0.00484488	0.43014	0.505265	6	0.794882	1
ENSG00000178695	13	KCTD12	77457425	rs618975	13	77466235	T	C	0.319018	0.00077618	0.000978417	0.427602	0.224515	0.0302964	1.25692e-13	0.00345713	0.0043828	0.430232	0.699429	15	0.794882	1
ENSG00000286017	3	AC011322.1	196703324	rs2568871	3	196692717	T	G	0.357873	0.000735155	0.000931264	0.429869	-0.574687	0.0301146	3.47385e-81	-0.00127923	0.00162186	0.430263	0.400137	20	0.794882	1
ENSG00000143753	1	DEGS1	224372300	rs10799541	1	224411596	A	G	0.347648	-0.000765825	0.000963718	0.426813	-0.185369	0.0288229	1.26521e-10	0.00413136	0.00523847	0.430311	0.860585	8	0.794882	1
ENSG00000127948	7	POR	75572346	rs3898649	7	75546892	A	G	0.271984	-0.000803183	0.00101502	0.428769	0.370628	0.0387906	1.24082e-21	-0.00216708	0.00274801	0.430345	0.563614	6	0.794882	1
ENSG00000167553	12	TUBA1C	49625451	rs2753	12	49521672	A	G	0.334356	-0.000727261	0.000919522	0.428995	0.322123	0.0313363	8.71477e-25	-0.00225771	0.002863	0.430357	0.74017	19	0.794882	1
ENSG00000231482	2	AC105450.1	1477262	rs6721842	2	1583951	A	G	0.226994	-0.000881307	0.00111329	0.428579	-0.332623	0.0375758	8.59072e-19	0.00264956	0.00336035	0.430417	0.271828	18	0.794882	1
ENSG00000165185	9	KIAA1958	115340392	rs6477925	9	115155264	C	T	0.435583	0.000724713	0.000913623	0.427644	-0.225516	0.0315665	9.05592e-13	-0.00321358	0.00407616	0.430472	0.619382	18	0.794882	1
ENSG00000076641	8	PAG1	81952174	rs10958000	8	82055665	T	C	0.208589	0.000857877	0.00108592	0.429528	0.406947	0.0350708	3.95166e-31	0.00210808	0.00267464	0.430594	0.973853	18	0.794882	1
ENSG00000254087	8	LYN	56859561	rs13277429	8	56804189	T	C	0.4182	-0.000728689	0.000916957	0.426799	0.190805	0.0309513	7.06281e-10	-0.00381903	0.0048455	0.430603	0.452089	14	0.794882	1
ENSG00000128833	15	MYO5C	52536260	rs3751624	15	52575170	T	C	0.171779	0.000962864	0.00121661	0.428692	-0.332769	0.0387825	9.45507e-18	-0.00289349	0.00367154	0.430646	0.473358	20	0.794882	1
ENSG00000114302	3	PRKAR2A	48833668	rs4974088	3	48898749	T	C	0.216769	0.000844433	0.00106673	0.428587	0.312973	0.0376401	9.18499e-17	0.00269811	0.00342378	0.430668	0.00596947	20	0.794882	1
ENSG00000286622	8	AC034111.2	9877032	rs12678827	8	9836320	A	C	0.210634	0.000848716	0.00106946	0.427433	0.236609	0.0354752	2.56328e-11	0.003587	0.00455184	0.430677	0.764895	10	0.794882	1
ENSG00000239218	8	RPS20P22	38292524	rs12677998	8	38249201	A	G	0.126789	-0.00105301	0.00132288	0.426032	0.237336	0.0430145	3.43692e-08	-0.00443679	0.00563156	0.430788	0.452021	7	0.794912	1
ENSG00000110700	11	RPS13	17097598	rs11826763	11	17191534	C	T	0.0194274	-0.00279574	0.00353422	0.428915	0.853518	0.0977206	2.45229e-18	-0.00327555	0.00415771	0.430799	0.0375892	3	0.794912	1
ENSG00000042445	2	RETSAT	85575366	rs908302	2	85573033	G	A	0.382413	-0.000768647	0.000975135	0.430553	-0.626159	0.0300729	2.76972e-96	0.00122756	0.00155844	0.430883	0.663983	20	0.794968	1
ENSG00000267296	19	CEBPA-DT	33794862	rs7251505	19	33802542	A	G	0.095092	-0.00120819	0.00152998	0.429714	0.531092	0.0513629	4.64542e-25	-0.00227492	0.0028892	0.431054	0.008467	10	0.795126	1
ENSG00000169035	19	KLK7	51483540	rs4592765	19	51460031	C	T	0.368098	0.000726334	0.000918436	0.429039	0.254833	0.030494	6.44299e-17	0.00285023	0.00362017	0.431095	0.221322	5	0.795126	1
ENSG00000197497	19	ZNF665	53679552	rs4614848	19	53693524	T	C	0.0235174	-0.00286673	0.003629	0.429557	-1.03251	0.108203	1.39601e-21	0.00277645	0.00352674	0.431132			0.795126	1
ENSG00000227051	14	C14orf132	96533004	rs1062710	14	96559459	A	C	0.267894	0.000762556	0.000968018	0.430843	0.660649	0.0320312	1.632e-94	0.00115425	0.00146632	0.431179	0.901021	20	0.795126	1
ENSG00000117600	1	PLPPR4	99752328	rs819909	1	99762785	A	G	0.52045	0.000722735	0.000912265	0.42822	0.205356	0.0302144	1.07084e-11	0.00351941	0.00447243	0.431332	0.914793	20	0.79529	1
ENSG00000247970	14	AL160313.1	100081485	rs11160533	14	100075773	C	T	0.200409	0.000882588	0.00111724	0.429543	-0.33406	0.0377536	8.87576e-19	-0.002642	0.00335772	0.431373	0.125832	6	0.79529	1
ENSG00000168916	5	ZNF608	124028553	rs1133492	5	124062340	G	A	0.440695	-0.000732871	0.00092624	0.428808	0.219261	0.0302652	4.33509e-13	-0.00334246	0.00424949	0.431542	0.571735	14	0.795504	1
ENSG00000138085	2	ATRAID	27437470	rs17005956	2	27451099	T	C	0.222904	0.000840928	0.00106714	0.430687	0.511596	0.0415607	8.04003e-35	0.00164373	0.00209018	0.431629	0.806933	20	0.795566	1
ENSG00000286746	13	AL590807.1	81431592	rs12867395	13	81593748	G	A	0.183027	0.0008837	0.00112047	0.430293	0.440888	0.0435657	4.50065e-24	0.00200437	0.00254909	0.431688	0.331958	20	0.795578	1
ENSG00000123201	13	GUCY1B2	51611822	rs4605050	13	51645674	A	C	0.310838	-0.000760066	0.000965189	0.431001	0.6619	0.0477385	1.0305e-43	-0.00114831	0.00146056	0.431743	0.0336812	20	0.795583	1
ENSG00000064607	19	SUGP2	19123264	rs4808180	19	19162057	T	G	0.0756646	-0.00128994	0.00163341	0.429691	0.41308	0.051717	1.37903e-15	-0.00312273	0.0039735	0.431933	0.484387	5	0.795751	1
ENSG00000184374	8	COLEC10	120064192	rs2514599	8	119633755	G	A	0.313906	0.000778636	0.000981411	0.427554	-0.173043	0.0303021	1.12593e-08	-0.00449968	0.00572597	0.431963	0.797462	6	0.795751	1
ENSG00000286732	17	AC091181.2	55331906	rs7222325	17	55306597	C	A	0.116564	0.00108338	0.00137699	0.431415	0.771316	0.049129	1.51673e-55	0.00140459	0.00178749	0.431993	0.23384	13	0.795751	1
