## Supplementary Tables for "Genetics of cannabis ever-use and frequency across ancestries implicate novel loci and brain-specific biology" (part 20 of 59)

### Sheet: S34-SMR_Brain all-cannabis (continued)
Table S34. Full results gene-based test SMR with brain eQTL data for All-cannabis
ENSG00000267251	18	AC139100.1	77951219	rs1050919	18	77906500	T	C	0.167689	-0.000920412	0.00117062	0.431717	0.637959	0.0343096	3.58293e-77	-0.00144274	0.00183659	0.432128	0.674722	20	0.795904	1
ENSG00000127463	1	EMC1	19560088	rs2273046	1	19566296	C	T	0.229039	-0.000838962	0.00106748	0.431908	-0.751974	0.0376016	5.68052e-89	0.00111568	0.00142066	0.432264	0.201061	20	0.796001	1
ENSG00000140470	15	ADAMTS17	100696926	rs4965275	15	100600393	A	G	0.097137	0.00113094	0.00142922	0.42877	-0.327216	0.0512739	1.7511e-10	-0.00345624	0.00440126	0.432287	0.514313	9	0.796001	1
ENSG00000286086	3	AC099661.1	185217912	rs2140287	3	185217189	C	A	0.47546	0.000727637	0.000925722	0.431855	-0.479243	0.0318057	2.63583e-51	-0.0015183	0.00193426	0.432481	0.14698	20	0.796261	1
ENSG00000176732	2	PFN4	24342006	rs2303287	2	24302246	T	C	0.217791	-0.000877344	0.00111517	0.431437	0.395276	0.0355942	1.18503e-28	-0.00221957	0.00282831	0.432589	0.109968	20	0.796293	1
ENSG00000104884	19	ERCC2	45863636	rs238406	19	45868309	T	G	0.44683	0.000717677	0.000912956	0.431807	0.371791	0.028573	1.04618e-38	0.00193032	0.00246004	0.432646	0.718947	20	0.796293	1
ENSG00000104213	8	PDGFRL	17467761	rs2588152	8	17449710	A	G	0.093047	-0.00138353	0.00176046	0.431933	0.768839	0.0549159	1.55195e-44	-0.0017995	0.00229337	0.432657	0.741266	12	0.796293	1
ENSG00000285095	18	AC025887.2	30187890	rs1980034	18	30259109	T	C	0.266871	-0.000810975	0.00102788	0.430125	0.240446	0.0333373	5.49314e-13	-0.0033728	0.0043004	0.432865	0.298424	15	0.796579	1
ENSG00000286616	6	AL008730.1	111829392	rs9481161	6	111839466	A	C	0.0112474	-0.00267171	0.00339134	0.430811	1.02496	0.127903	1.11376e-15	-0.00260664	0.00332469	0.433025	0.00931936	4	0.796758	1
ENSG00000134318	2	ROCK2	11404170	rs11679686	2	11736037	G	A	0.522495	-0.000731335	0.000925843	0.429579	0.204063	0.0319146	1.61562e-10	-0.00358386	0.00457153	0.433068	0.0298862	18	0.796758	1
ENSG00000131979	14	GCH1	55339135	rs17128050	14	55343879	C	T	0.0869121	0.00108469	0.00138201	0.432534	-0.700783	0.0480058	2.89677e-48	-0.00154782	0.00197494	0.433198	0.200171	10	0.7969	1
ENSG00000160307	21	S100B	48021819	rs13047696	21	48027177	G	A	0.315951	-0.000757222	0.000965141	0.432705	-0.591489	0.0388751	2.80769e-52	0.0012802	0.00163388	0.433316	0.11281	20	0.79702	1
ENSG00000159110	21	IFNAR2	34620093	rs2834164	21	34621948	A	C	0.494888	0.000728747	0.000928034	0.432301	0.30589	0.0284171	5.07445e-27	0.00238238	0.00304194	0.433522	0.675209	8	0.797132	1
ENSG00000270923	7	TAS2R6P	141488028	rs12667295	7	141468253	T	C	0.47137	-0.000717119	0.000914829	0.433109	-0.479718	0.027024	1.676e-70	0.00149488	0.00190887	0.433557	0.062113	20	0.797132	1
ENSG00000132153	3	DHX30	47868042	rs1060407	3	47958037	T	G	0.295501	0.000761123	0.000965881	0.430691	0.21858	0.031727	5.60257e-12	0.00348213	0.0044477	0.433683	0.294854	12	0.797132	1
ENSG00000214110	9	LDHAP4	14921834	rs2049292	9	14975886	A	G	0.507157	-0.000731409	0.000928205	0.430707	-0.206551	0.0302172	8.16995e-12	0.00354107	0.0045236	0.433745	0.625452	20	0.797132	1
ENSG00000147606	8	SLC26A7	92316052	rs12542178	8	92107070	A	G	0.384458	0.000758896	0.000961119	0.429764	-0.225274	0.0382516	3.87947e-09	-0.00336877	0.00430463	0.433866	0.624587	20	0.797132	1
ENSG00000257743	7	MGAM2	141866836	rs12667295	7	141468253	T	C	0.47137	-0.000717119	0.000914829	0.433109	-0.54692	0.0406488	2.8869e-41	0.0013112	0.00167553	0.433888	0.100467	20	0.797132	1
ENSG00000264954	17	PRR29-AS1	62075018	rs4141178	17	62072181	T	G	0.382413	0.000768222	0.000978016	0.432166	0.261525	0.0291565	2.97314e-19	0.00293747	0.00375397	0.433923	0.147677	11	0.797132	1
ENSG00000279092	15	AC025678.3	34710062	rs2059591	15	34901161	C	T	0.230061	-0.000807396	0.00103032	0.433252	0.479199	0.0357118	4.71121e-41	-0.00168489	0.00215374	0.434034	0.949848	17	0.797132	1
ENSG00000125454	17	SLC25A19	73277326	rs9892996	17	73303217	A	G	0.218814	0.000894325	0.00113378	0.430231	-0.229493	0.0376279	1.0673e-09	-0.00389696	0.00498154	0.434049	0.0484169	10	0.797132	1
ENSG00000182405	15	PGBD4	34397586	rs1436923	15	34394273	C	A	0.097137	-0.00132156	0.00168735	0.433498	0.681599	0.0519301	2.35764e-39	-0.00193892	0.00247997	0.434315	0.0639106	18	0.797132	1
ENSG00000221836	7	OR2A5	143750990	rs17591965	7	143873377	G	A	0.158487	-0.0008973	0.00114389	0.432788	1.27945	0.134058	1.37503e-21	-0.000701319	0.000897065	0.434336	0.464119	16	0.797132	1
ENSG00000163701	3	IL17RE	9951191	rs8883	3	9957898	A	G	0.543967	-0.000717426	0.000912905	0.431943	0.216871	0.0282485	1.62547e-14	-0.00330808	0.00423144	0.43434	0.372144	10	0.797132	1
ENSG00000096063	6	SRPK1	35844931	rs651158	6	35906389	G	A	0.378323	-0.000763949	0.000975761	0.43367	0.451875	0.0313519	4.28665e-47	-0.00169062	0.00216254	0.434347	0.2045	18	0.797132	1
ENSG00000165506	14	DNAAF2	50096927	rs17121661	14	50117805	C	A	0.225971	0.000838999	0.00106719	0.431765	-0.261917	0.0354899	1.58246e-13	-0.0032033	0.0040976	0.434361	0.244771	14	0.797132	1
ENSG00000204969	5	PCDHA2	140283184	rs2530226	5	140101612	C	T	0.460123	0.00158736	0.00202247	0.432534	0.339167	0.0390423	3.71584e-18	0.00468017	0.00598733	0.434403	0.242611	20	0.797132	1
ENSG00000141446	18	ESCO1	19145045	rs2847135	18	19255911	A	G	0.357873	0.000764978	0.000976237	0.433276	0.3937	0.0361871	1.44254e-27	0.00194305	0.00248607	0.434465	0.374909	20	0.797132	1
ENSG00000251314	5	AC104123.1	95632247	rs17086408	5	95965235	G	A	0.246421	0.000835141	0.0010639	0.432464	0.358505	0.0433321	1.30159e-16	0.00232951	0.00298092	0.434524	0.134594	19	0.797132	1
ENSG00000249471	19	ZNF324B	58966089	rs4801591	19	58970099	G	A	0.249489	-0.000799767	0.00101722	0.431735	0.233505	0.0328513	1.17811e-12	-0.00342506	0.0043829	0.434532	0.237955	18	0.797132	1
ENSG00000221944	2	TIGD1	233411930	rs11683262	2	233414721	T	C	0.193252	0.000875747	0.00111839	0.433603	0.389685	0.0334088	1.94366e-31	0.00224732	0.00287645	0.434636	0.261453	4	0.797132	1
ENSG00000158717	16	RNF166	88767862	rs7404845	16	88774921	T	C	0.407975	0.000718316	0.000918346	0.434106	-0.46931	0.0295818	1.10968e-56	-0.00153058	0.00195918	0.434664	0.588965	20	0.797132	1
ENSG00000146963	7	LUC7L2	139066654	rs1862879	7	139019951	C	T	0.275051	0.000834088	0.00106301	0.432659	-0.297038	0.0355219	6.16093e-17	-0.00280802	0.00359442	0.434675	0.908742	19	0.797132	1
ENSG00000224046	7	AC005076.1	86781237	rs10245036	7	86847321	T	C	0.207566	-0.000848761	0.00108324	0.433312	0.364909	0.0360117	3.94129e-24	-0.00232596	0.0029774	0.434682	0.0404783	20	0.797132	1
ENSG00000236833	3	AC024560.1	197390032	rs6805321	3	195734981	C	T	0.0807771	0.00116087	0.0014837	0.433972	0.841276	0.0606414	9.2375e-44	0.00137989	0.00176644	0.434701	0.92238	20	0.797132	1
ENSG00000248905	15	FMN1	33272330	rs1399078	15	33446947	C	A	0.291411	-0.000798858	0.00101317	0.43042	-0.189233	0.0329697	9.48904e-09	0.00422155	0.00540437	0.434722	0.610352	11	0.797132	1
ENSG00000107036	9	RIC1	5702791	rs10975268	9	5738056	T	C	0.235174	-0.000804737	0.00102007	0.430169	0.196051	0.0352787	2.7413e-08	-0.00410474	0.00525527	0.434761	0.242785	19	0.797132	1
ENSG00000135976	2	ANKRD36	97854574	rs873886	2	98277804	C	T	0.250511	-0.000795002	0.00101713	0.43444	-0.731185	0.0369164	2.61631e-87	0.00108728	0.00139215	0.434797	0.154957	20	0.797132	1
ENSG00000176101	9	SSNA1	140083967	rs13292648	9	140085991	G	T	0.299591	-0.0017764	0.00225778	0.431405	0.208306	0.0323475	1.19755e-10	-0.00852784	0.0109194	0.434813	0.475133	7	0.797132	1
ENSG00000166603	18	MC4R	58039152	rs4450508	18	57913434	A	G	0.355828	-0.00164904	0.00210197	0.432734	-0.284669	0.0350753	4.82043e-16	0.00579285	0.00741834	0.434872	0.445525	20	0.797132	1
ENSG00000105926	7	MPP6	24673350	rs2237310	7	24759648	C	A	0.154397	-0.000957335	0.00122199	0.433378	-0.429408	0.0448281	9.80036e-22	0.00222943	0.00285525	0.43491	0.236401	20	0.797132	1
ENSG00000100024	22	UPB1	24907216	rs5760444	22	24878218	T	C	0.413088	-0.000714025	0.000913519	0.434438	0.471285	0.0302176	7.70535e-55	-0.00151506	0.00194079	0.435014	0.458523	20	0.797226	1
ENSG00000167216	18	KATNAL2	44563034	rs7240457	18	44356680	G	T	0.0838446	-0.00127134	0.00162655	0.434436	-0.826777	0.0576237	1.09872e-46	0.00153771	0.00197025	0.435117	0.849379	20	0.797318	1
ENSG00000124171	20	PARD6B	49360724	rs2064278	20	49363182	T	G	0.265849	0.000796028	0.0010157	0.433204	0.278888	0.0331391	3.90699e-17	0.0028543	0.00365774	0.435189	0.836765	15	0.797352	1
ENSG00000246089	8	AC016065.1	6262868	rs2515485	8	6263465	G	T	0.221881	-0.000837289	0.00106753	0.43285	0.283727	0.0374429	3.52067e-14	-0.00295104	0.00378262	0.435299	0.225013	20	0.797444	1
ENSG00000204120	2	GIGYF2	233643662	rs1446311	2	233705071	G	A	0.284254	-0.000718058	0.000918498	0.434348	0.361978	0.0305335	2.02477e-32	-0.00198371	0.00254296	0.435344	0.857382	20	0.797444	1
ENSG00000256188	12	TAS2R30	11286400	rs1451772	12	11338750	C	T	0.219836	-0.000799377	0.00102177	0.434013	0.377677	0.0392505	6.44268e-22	-0.00211656	0.00271434	0.435526	0.408699	13	0.79768	1
ENSG00000124493	6	GRM4	34054910	rs2499697	6	34044918	A	C	0.110429	0.00115885	0.00147372	0.431666	0.303428	0.0505719	1.97383e-09	0.00381919	0.00489843	0.435582	0.431383	3	0.797684	1
ENSG00000131435	5	PDLIM4	131601268	rs10463891	5	131597392	A	G	0.396728	-0.000749378	0.000960811	0.435424	0.729827	0.037478	1.8442e-84	-0.00102679	0.00131755	0.435792	0.149612	20	0.797965	1
ENSG00000132470	17	ITGB4	73735654	rs820216	17	73689918	G	A	0.351738	0.000762332	0.000976303	0.434899	-0.389753	0.0329545	2.83071e-32	-0.00195593	0.00251038	0.435898	0.598725	13	0.797965	1
ENSG00000288557	3	AC080097.1	106406701	rs2895316	3	106446981	C	T	0.119632	0.00108565	0.00139008	0.434803	0.518096	0.0463766	5.62389e-29	0.00209547	0.00268961	0.435922	0.894832	14	0.797965	1
ENSG00000105509	19	HAS1	52221804	rs3794977	19	52228759	T	C	0.341513	-0.000764335	0.0009805	0.435665	0.517962	0.032111	1.56033e-58	-0.00147566	0.00189521	0.4362	0.327194	10	0.797965	1
ENSG00000279536	7	AC093458.2	149578880	rs1133480	7	149577591	A	C	0.432515	-0.000712304	0.000914018	0.435797	-0.517156	0.0283704	3.05553e-74	0.00137735	0.00176901	0.436216	0.564404	16	0.797965	1
ENSG00000286198	1	AL606753.2	208441708	rs6702300	1	208485874	A	G	0.174847	0.000913605	0.00117227	0.435777	-0.672772	0.0393207	1.25289e-65	-0.00135797	0.00174426	0.436252	0.372898	13	0.797965	1
ENSG00000163293	4	NIPAL1	47979174	rs321622	4	48024380	C	T	0.354806	-0.000716301	0.00091874	0.435593	0.439796	0.0323928	5.48578e-42	-0.00162871	0.00209246	0.436349	0.140033	20	0.797965	1
ENSG00000287275	19	AC011451.4	9570930	rs6512130	19	9546351	T	G	0.482618	0.000722812	0.000928557	0.436319	-0.947059	0.0261137	5.41789e-288	-0.000763218	0.00098069	0.436424	0.879232	20	0.797965	1
ENSG00000150867	10	PIP4K2A	22913645	rs1053454	10	22826093	A	C	0.364008	0.000713272	0.000915631	0.435982	-0.546981	0.0313226	2.75096e-68	-0.00130402	0.00167564	0.436438	0.339853	20	0.797965	1
ENSG00000263720	18	AC023394.2	63533066	rs1484700	18	63541240	C	T	0.251534	0.000792275	0.00101685	0.435895	0.505375	0.0330894	1.15681e-52	0.0015677	0.00201469	0.436491	0.29798	20	0.797965	1
ENSG00000173258	9	ZNF483	114313782	rs7851745	9	114287818	G	T	0.288344	-0.000792167	0.00101495	0.435097	-0.340368	0.0344341	4.85492e-23	0.00232738	0.0029912	0.436523	0.515562	16	0.797965	1
ENSG00000225684	9	FAM225B	115869110	rs17828145	9	115865501	G	A	0.105317	-0.00104533	0.00133048	0.432055	0.238415	0.0432802	3.6164e-08	-0.0043845	0.00563699	0.436681			0.797965	1
ENSG00000286854	3	AC079382.2	106116825	rs2895316	3	106446981	C	T	0.119632	0.00108565	0.00139008	0.434803	-0.44163	0.0523039	3.07839e-17	-0.00245829	0.00316106	0.436758	0.961939	11	0.797965	1
ENSG00000213214	7	ARHGEF35	143888051	rs17591965	7	143873377	G	A	0.158487	-0.0008973	0.00114389	0.432788	-0.57676	0.0974317	3.22653e-09	0.00155576	0.00200064	0.436786	0.500345	6	0.797965	1
ENSG00000250565	2	ATP6V1E2	46743802	rs1868844	2	46768559	A	G	0.319018	0.000723191	0.000929407	0.436498	0.677003	0.0310914	4.03933e-105	0.00106822	0.0013737	0.436791	0.098214	20	0.797965	1
ENSG00000148384	9	INPP5E	139328684	rs10870194	9	139327034	G	A	0.406953	-0.000712978	0.000916327	0.43652	-0.586179	0.0266683	4.4404e-107	0.00121631	0.0015642	0.436808	0.165877	20	0.797965	1
ENSG00000136999	8	CCN3	120432680	rs11785549	8	120435705	C	T	0.184049	0.000839138	0.00107157	0.433575	0.238231	0.0362876	5.20003e-11	0.00352237	0.00452993	0.436819	0.649119	10	0.797965	1
ENSG00000135185	7	TMEM243	86837690	rs10245036	7	86847321	T	C	0.207566	-0.000848761	0.00108324	0.433312	0.243954	0.0390831	4.32177e-10	-0.00347918	0.0044752	0.436902	0.167489	11	0.797965	1
ENSG00000196305	9	IARS1	95014264	rs3780348	9	95223764	T	C	0.0245399	-0.00180228	0.0023107	0.435406	-0.770693	0.0813414	2.67289e-21	0.00233852	0.00300835	0.436955	0.275629	8	0.797965	1
ENSG00000106123	7	EPHB6	142560835	rs4647322	7	142998021	C	T	0.0552147	0.00155581	0.00198382	0.432895	-0.365743	0.0623799	4.54154e-09	-0.00425383	0.00547239	0.436967	0.865676	4	0.797965	1
ENSG00000147883	9	CDKN2B	22006103	rs1412829	9	22043926	G	A	0.415133	-0.000711468	0.000913519	0.436085	-0.394666	0.0314932	5.00206e-36	0.00180271	0.00231913	0.436969	0.483453	20	0.797965	1
ENSG00000165914	14	TTC7B	91136866	rs7151110	14	91152482	C	T	0.167689	0.000951829	0.00121849	0.434711	0.303535	0.0391057	8.36563e-15	0.00313581	0.0040346	0.437024	0.748087	8	0.797965	1
ENSG00000178150	19	ZNF114	48782102	rs11673278	19	48781874	G	A	0.182004	0.000928748	0.00118713	0.434011	0.252541	0.0373898	1.43535e-11	0.00367761	0.00473217	0.43707	0.436036	9	0.797965	1
ENSG00000255408	5	PCDHA3	140286272	rs2530226	5	140101612	C	T	0.460123	0.00158736	0.00202247	0.432534	0.20875	0.038027	4.03024e-08	0.00760413	0.009787	0.437181	0.280412	10	0.797965	1
ENSG00000265369	18	PCAT18	24275594	rs1449457	18	24293309	A	G	0.515337	0.000715078	0.000912715	0.433356	-0.226991	0.0380277	2.38585e-09	-0.00315026	0.00405543	0.437277	0.731975	10	0.797965	1
ENSG00000167291	17	TBC1D16	77957906	rs1285293	17	77924776	T	C	0.332311	0.000716554	0.000919707	0.435914	-0.3019	0.0303541	2.62705e-23	-0.00237348	0.00305573	0.437317	0.141534	5	0.797965	1
ENSG00000104231	8	ZFAND1	82629354	rs2932223	8	82613459	T	C	0.241309	-0.000829976	0.0010674	0.436825	-0.61767	0.0389537	1.2673e-56	0.00134372	0.00173019	0.437375	0.0819451	20	0.797965	1
ENSG00000055609	7	KMT2C	151982866	rs10257415	7	152140994	A	G	0.360941	0.000752772	0.000965942	0.435794	0.274019	0.0299524	5.77394e-20	0.00274715	0.00353786	0.437453	0.150747	13	0.797965	1
ENSG00000160229	19	ZNF66	20975956	rs8105877	19	20928611	C	T	0.169734	-0.000916819	0.00117328	0.434558	-0.330629	0.0480978	6.23807e-12	0.00277295	0.00357148	0.437504	0.74358	13	0.797965	1
ENSG00000147889	9	CDKN2A	21981526	rs1412829	9	22043926	G	A	0.415133	-0.000711468	0.000913519	0.436085	-0.301201	0.0312168	4.97878e-22	0.0023621	0.00304278	0.437574	0.865642	20	0.797965	1
ENSG00000129493	14	HEATR5A	31825375	rs4981850	14	31944723	T	C	0.449898	0.000727254	0.000928501	0.433476	-0.202205	0.0346481	5.34809e-09	-0.00359661	0.00463305	0.437574	0.43268	20	0.797965	1
ENSG00000181029	19	TRAPPC5	7749154	rs2228137	19	7763248	A	G	0.139059	0.000991086	0.00127477	0.436886	0.526837	0.0396924	3.31928e-40	0.0018812	0.00242381	0.437671	0.78205	4	0.797965	1
ENSG00000116704	1	SLC35D1	67492432	rs2755263	1	67529243	A	G	0.443763	0.000719799	0.000926005	0.436972	0.447126	0.0326099	8.68117e-43	0.00160984	0.00207434	0.437707	0.0498646	20	0.797965	1
ENSG00000160505	19	NLRP4	56370564	rs381809	19	56368765	T	C	0.397751	-0.000710929	0.000915523	0.437437	0.812896	0.0363887	1.53631e-110	-0.000874563	0.00112693	0.437714	0.213827	9	0.797965	1
ENSG00000258844	14	AL162511.1	36693610	rs11156906	14	36594084	C	T	0.0337423	0.00233827	0.00299285	0.434634	-0.614718	0.0916672	2.00068e-11	-0.00380381	0.00490159	0.437727	0.00455754	11	0.797965	1
ENSG00000261338	2	AC021016.1	219121066	rs11554825	2	219125809	C	T	0.407975	-0.000709001	0.000913519	0.437678	-1.16202	0.0227005	0	0.000610143	0.000786235	0.43773	0.210106	20	0.797965	1
ENSG00000278192	20	AL118505.1	6047578	rs6085382	20	6049356	C	T	0.344581	-0.00076184	0.000979907	0.436886	0.409515	0.032165	3.94348e-37	-0.00186035	0.00239731	0.437739	0.399261	20	0.797965	1
ENSG00000123685	1	BATF3	212866470	rs2221593	1	212873431	T	C	0.125767	0.000990814	0.00127593	0.43743	0.875531	0.0418516	3.52699e-97	0.00113167	0.00145833	0.437746	0.659289	20	0.797965	1
ENSG00000225231	12	LINC02470	10092598	rs10505741	12	10079527	T	C	0.0347648	-0.00177874	0.00229133	0.437577	1.68275	0.0720444	1.1657e-120	-0.00105704	0.00136241	0.43783	0.457755	20	0.798022	1
ENSG00000240498	9	CDKN2B-AS1	22061120	rs1412829	9	22043926	G	A	0.415133	-0.000711468	0.000913519	0.436085	-0.252539	0.0295687	1.33362e-17	0.00281726	0.00363235	0.437983	0.671982	20	0.798046	1
ENSG00000237636	13	ANKRD26P3	19878025	rs1330726	13	19868583	A	C	0.402863	-0.000747151	0.000963202	0.437929	1.05738	0.0270698	0	-0.000706604	0.000911109	0.438019	0.777519	20	0.798046	1
ENSG00000166927	11	MS4A7	60154691	rs1443250	11	60102790	G	A	0.312883	0.000751497	0.000964802	0.436031	0.246213	0.0298405	1.5712e-16	0.00305223	0.00393599	0.438064	0.231782	20	0.798046	1
ENSG00000254211	5	LINC01485	173220786	rs9313655	5	173208162	T	C	0.120654	-0.00107685	0.00137742	0.43434	0.279734	0.0459819	1.17535e-09	-0.00384953	0.00496451	0.438098	0.566901	3	0.798046	1
ENSG00000095380	9	NANS	100832186	rs3199064	9	100819070	G	T	0.433538	-0.000723807	0.000928638	0.435728	0.216164	0.0284472	2.98947e-14	-0.00334841	0.00431853	0.438127	0.450346	17	0.798046	1
ENSG00000231822	2	SMC3P1	99718848	rs720228	2	99704547	A	G	0.365031	-0.000725315	0.00092765	0.434283	-0.278201	0.0464572	2.12011e-09	0.00260716	0.00336276	0.438161	0.00788029	20	0.798046	1
ENSG00000237978	3	KCNMB2-AS1	178449716	rs7424	3	178735212	C	T	0.0674847	-0.00135133	0.00173807	0.436869	0.690794	0.0690406	1.43969e-23	-0.0019562	0.00252363	0.438249	0.0398084	9	0.79811	1
ENSG00000261578	11	AP003119.3	76513504	rs11236942	11	76514420	A	G	0.0286299	0.00206475	0.00264848	0.435627	0.575848	0.0804782	8.34708e-13	0.00358559	0.00462649	0.438332	0.30818	5	0.798166	1
ENSG00000270001	20	AL121894.2	23612708	rs2424577	20	23613750	G	A	0.369121	-0.000721075	0.00092791	0.437102	-0.283562	0.0282372	9.94863e-24	0.00254291	0.00328212	0.43847	0.744976	12	0.798321	1
ENSG00000136425	15	CIB2	78410412	rs8036417	15	78419476	G	A	0.237219	-0.00078976	0.00101913	0.438379	0.833916	0.0316504	5.44644e-153	-0.00094705	0.00122263	0.438577	0.532723	20	0.798419	1
ENSG00000127083	9	OMD	95180708	rs3780348	9	95223764	T	C	0.0245399	-0.00180228	0.0023107	0.435406	-0.517332	0.0798715	9.35318e-11	0.00348381	0.00449884	0.438706	0.295328	7	0.798543	1
ENSG00000116151	1	MORN1	2287919	rs903903	1	2319428	A	G	0.529652	-0.000710331	0.000915594	0.437858	0.3404	0.0274256	2.25607e-35	-0.00208676	0.00269501	0.438751	0.090182	13	0.798543	1
ENSG00000167264	16	DUS2	68067436	rs7190307	16	68218336	G	A	0.49591	0.000709387	0.000915112	0.438227	-0.505452	0.0360159	9.63765e-45	-0.00140347	0.00181324	0.438924	0.0703809	20	0.798674	1
ENSG00000163424	3	TEX55	118871944	rs16829569	3	118946797	A	G	0.0327198	0.00178096	0.00229699	0.438135	1.40989	0.112078	2.7355e-36	0.0012632	0.00163229	0.439003	0.787263	9	0.798674	1
ENSG00000135744	1	AGT	230853922	rs1051038	1	230829139	G	A	0.209611	0.000864123	0.00111619	0.438828	-0.906796	0.0346378	4.56682e-151	-0.000952941	0.00123145	0.439028	0.251932	20	0.798674	1
ENSG00000171049	19	FPR2	52264532	rs3794977	19	52228759	T	C	0.341513	-0.000764335	0.0009805	0.435665	0.193402	0.0301989	1.51086e-10	-0.00395205	0.00510716	0.439035	0.479641	5	0.798674	1
ENSG00000103855	15	CD276	73991581	rs11072430	15	73981701	A	G	0.552147	0.000717797	0.00092568	0.438088	-0.336221	0.0323071	2.30229e-25	-0.00213489	0.00276082	0.439355	0.199093	20	0.798786	1
ENSG00000128656	2	CHN1	175766823	rs14228	2	175711942	T	C	0.432515	-0.000722369	0.000927036	0.435848	0.202662	0.0324549	4.25382e-10	-0.00356441	0.00460978	0.439388	0.0238103	20	0.798786	1
ENSG00000138459	3	SLC35A5	112292491	rs11919639	3	112208750	G	T	0.0398773	-0.00156189	0.00201122	0.4374	-0.483158	0.0581402	9.55157e-17	0.00323267	0.00418078	0.439391	0.74806	8	0.798786	1
ENSG00000278540	17	ACACA	35604427	rs853234	17	35843050	C	T	0.337423	0.000745792	0.000962735	0.438541	-0.415748	0.0328954	1.29554e-36	-0.00179386	0.00232002	0.439399	0.156187	17	0.798786	1
ENSG00000272905	7	AC018648.1	32885340	rs6972178	7	32814458	C	T	0.179959	0.000905832	0.0011693	0.438527	0.469534	0.037563	7.47477e-36	0.00192921	0.00249511	0.439405	0.0980767	20	0.798786	1
ENSG00000183476	15	SH2D7	78383700	rs8036417	15	78419476	G	A	0.237219	-0.00078976	0.00101913	0.438379	0.562484	0.0488742	1.191e-30	-0.00140406	0.00181594	0.439414	0.656098	20	0.798786	1
ENSG00000134463	10	ECHDC3	11795217	rs11597793	10	11837356	A	C	0.0807771	0.00122055	0.00157746	0.439082	0.848972	0.053133	1.81123e-57	0.00143768	0.00186026	0.439617	0.609861	6	0.799	1
ENSG00000121578	3	B4GALT4	118945186	rs16829569	3	118946797	A	G	0.0327198	0.00178096	0.00229699	0.438135	0.782085	0.0818726	1.26646e-21	0.0022772	0.00294667	0.439638	0.63869	18	0.799	1
ENSG00000136243	7	NUPL2	23231038	rs7808488	7	23221870	C	T	0.373211	0.000717281	0.00092781	0.439468	-0.743617	0.0316922	9.57164e-122	-0.000964585	0.00124838	0.439717	0.810632	20	0.799046	1
ENSG00000130383	19	FUT5	5868194	rs11085155	19	5968688	A	G	0.199387	-0.000940244	0.001212	0.437879	0.420083	0.0503368	7.09465e-17	-0.00223823	0.00289758	0.439848	0.533637	16	0.799189	1
ENSG00000108175	10	ZMIZ1	80952500	rs1250552	10	81058027	G	A	0.43865	0.000710989	0.000915461	0.437368	0.206053	0.0287317	7.41097e-13	0.00345051	0.00446881	0.440036	0.59286	12	0.799332	1
ENSG00000286055	4	AC093890.2	144932570	rs12502464	4	144531991	G	A	0.429448	-0.000709991	0.000913652	0.437105	0.21489	0.0316165	1.06992e-11	-0.00330397	0.00427941	0.440078	0.364167	9	0.799332	1
ENSG00000259269	15	AC109630.1	39777090	rs1478604	15	39873321	C	T	0.287321	0.000753159	0.000967528	0.436312	-0.302018	0.0500143	1.55429e-09	-0.00249376	0.00323006	0.440086	0.627997	20	0.799332	1
ENSG00000112874	5	NUDT12	102891524	rs10057864	5	102884838	C	T	0.163599	0.000979629	0.00126839	0.439912	-0.749485	0.0377805	1.40303e-87	-0.00130707	0.00169363	0.440258	0.545528	9	0.799549	1
ENSG00000277449	20	CEBPB-AS1	48804585	rs6020348	20	48802994	A	G	0.404908	0.000716815	0.000927104	0.439418	0.364718	0.0313848	3.22947e-31	0.0019654	0.0025476	0.440428	0.252858	20	0.799585	1
ENSG00000101220	20	C20orf27	3741292	rs862832	20	3720701	T	C	0.132924	-0.00106663	0.00137305	0.437254	-0.319583	0.0487322	5.45561e-11	0.00333759	0.00432641	0.440443	0.474137	4	0.799585	1
ENSG00000164048	3	ZNF589	48311666	rs11709691	3	48303669	G	A	0.285276	0.000746051	0.000966352	0.440098	0.683486	0.0359576	1.46109e-80	0.00109154	0.00141502	0.440474	0.12275	20	0.799585	1
ENSG00000153147	4	SMARCA5	144456747	rs12502464	4	144531991	G	A	0.429448	-0.000709991	0.000913652	0.437105	0.210164	0.0332711	2.67148e-10	-0.00337826	0.00438009	0.440543	0.100673	9	0.799585	1
ENSG00000286312	13	AL157769.1	103415688	rs658332	13	103308287	T	C	0.386503	0.000719192	0.000929554	0.439111	-0.313296	0.0320958	1.65084e-22	-0.00229557	0.00297632	0.440543	0.122556	20	0.799585	1
ENSG00000186648	14	CARMIL3	24530078	rs7146599	14	24527672	G	A	0.45501	0.000718319	0.000929645	0.439711	-0.346489	0.0298382	3.57081e-31	-0.00207314	0.00268897	0.440721	0.757265	9	0.799811	1
ENSG00000255182	8	AC084125.2	145725834	rs2721173	8	145744429	T	C	0.46319	0.0007111	0.000915274	0.437202	0.158464	0.025791	8.03898e-10	0.00448746	0.0058219	0.440832	0.0512404	13	0.799833	1
ENSG00000187918	11	OR51I2	5474150	rs10742810	11	5863113	A	G	0.374233	0.000708526	0.000915727	0.43909	0.50657	0.0580776	2.7259e-18	0.00139867	0.0018148	0.440882	0.459982	20	0.799833	1
ENSG00000116741	1	RGS2	192779787	rs1890397	1	192770933	A	G	0.460123	-0.000719066	0.000925643	0.43726	-0.188927	0.0308409	9.01989e-10	0.00380605	0.00493871	0.44091	0.422094	14	0.799833	1
ENSG00000164683	8	HEY1	80677349	rs2920949	8	80706953	A	C	0.381391	0.000711627	0.000917971	0.438211	0.19761	0.0279547	1.56114e-12	0.00360116	0.00467321	0.440945	0.0276735	14	0.799833	1
ENSG00000266805	18	AP005432.1	9507982	rs1561998	18	9478293	T	G	0.206544	-0.000826058	0.00106882	0.4396	0.365454	0.0375645	2.27465e-22	-0.00226036	0.00293385	0.441038	0.532585	20	0.799835	1
ENSG00000134201	1	GSTM5	110286226	rs1360513	1	110275861	C	T	0.447853	-0.000703497	0.000913001	0.440984	-0.956733	0.0242745	0	0.000735312	0.000954472	0.441071	0.268297	14	0.799835	1
ENSG00000096093	6	EFHC1	52310802	rs2273120	6	52355206	T	C	0.308793	0.000747056	0.000965333	0.438999	0.232391	0.028886	8.61622e-16	0.00321464	0.00417308	0.441105	0.251033	19	0.799835	1
ENSG00000235497	2	AC012506.4	23601135	rs10495743	2	23577958	C	T	0.303681	0.00074719	0.000965778	0.439128	-0.363257	0.0446901	4.3515e-16	-0.00205692	0.00267068	0.44119	0.537463	15	0.799884	1
ENSG00000084070	1	SMAP2	40849760	rs3013462	1	40827598	T	C	0.539877	0.000717649	0.000925652	0.438169	0.188988	0.0283383	2.57548e-11	0.00379731	0.00493092	0.441239	0.315686	11	0.799884	1
ENSG00000151287	13	TEX30	103422200	rs658332	13	103308287	T	C	0.386503	0.000719192	0.000929554	0.439111	-0.231652	0.0294688	3.81287e-15	-0.00310462	0.00403211	0.441315	0.0863638	13	0.799926	1
ENSG00000135144	12	DTX1	113515174	rs1732803	12	113519816	T	G	0.400818	0.000755982	0.000977815	0.439443	0.224086	0.0272713	2.0877e-16	0.00337362	0.00438284	0.441458	0.738657	8	0.799939	1
ENSG00000170382	1	LRRN2	204620582	rs2815832	1	204617240	A	G	0.342536	0.000745889	0.000964741	0.439434	0.264189	0.0326776	6.23032e-16	0.00282331	0.00366837	0.441515	0.0602614	20	0.799939	1
ENSG00000164362	5	TERT	1274222	rs10069690	5	1279790	T	C	0.280164	-0.000789269	0.00101858	0.438417	0.296519	0.0447532	3.45708e-11	-0.00266178	0.00345855	0.441523			0.799939	1
ENSG00000276023	17	DUSP14	35861800	rs4794755	17	35866985	C	T	0.142127	0.00106959	0.00138432	0.43973	-0.459436	0.0529355	3.98679e-18	-0.00232805	0.00302499	0.441534	0.0774519	11	0.799939	1
ENSG00000184674	22	GSTT1	24380406	rs5760176	22	24402321	A	G	0.538855	-0.000705842	0.000917306	0.441613	1.06429	0.0240647	0	-0.000663205	0.000862026	0.441682	0.142314	20	0.800017	1
ENSG00000235231	22	AP000351.10	24373580	rs5760176	22	24402321	A	G	0.538855	-0.000705842	0.000917306	0.441613	0.925662	0.0267906	1.34168e-261	-0.000762527	0.000991218	0.441726	0.148347	20	0.800017	1
ENSG00000272955	22	KB-226F1.1	24375886	rs5760176	22	24402321	A	G	0.538855	-0.000705842	0.000917306	0.441613	0.90548	0.0273574	3.15296e-240	-0.000779522	0.00101333	0.441736	0.148929	20	0.800017	1
ENSG00000198547	20	C20orf203	31240585	rs10485499	20	31213897	A	G	0.274029	-0.000783414	0.00101812	0.441613	0.879219	0.0390454	2.77485e-112	-0.000891034	0.00115866	0.441879	0.048045	20	0.80004	1
ENSG00000138029	2	HADHB	26489686	rs6546899	2	26515613	A	C	0.0797546	0.00136111	0.00176864	0.441547	1.1364	0.0585702	7.37486e-84	0.00119774	0.00155758	0.441906	0.0898952	20	0.80004	1
ENSG00000144868	3	TMEM108	132936927	rs1357018	3	132798627	A	G	0.416155	0.000716755	0.000927737	0.439769	-0.229211	0.0287795	1.66048e-15	-0.00312705	0.00406652	0.441908	0.280122	20	0.80004	1
ENSG00000243323	1	PTPRVP	202147881	rs2993446	1	202161644	C	T	0.170757	-0.000942303	0.00121919	0.439587	0.293179	0.0392101	7.597e-14	-0.00321409	0.00418069	0.442015	0.274653	8	0.800138	1
ENSG00000165072	9	MAMDC2	72750326	rs4744982	9	72749590	G	A	0.145194	0.00102904	0.00133506	0.440837	0.5338	0.0511495	1.69682e-25	0.00192776	0.00250786	0.44208	0.0894776	20	0.800158	1
ENSG00000175928	3	LRRN1	3866316	rs317623	3	4066869	T	C	0.162577	0.000956802	0.00123599	0.438862	-0.273933	0.0428827	1.68128e-10	-0.00349284	0.00454504	0.442194	0.034003	12	0.800269	1
ENSG00000099991	22	CABIN1	24491119	rs5760176	22	24402321	A	G	0.538855	-0.000705842	0.000917306	0.441613	0.43469	0.0310149	1.25256e-44	-0.00162378	0.00211343	0.4423	0.150026	20	0.800364	1
ENSG00000006652	7	IFRD1	112092007	rs3807213	7	112105754	G	T	0.424335	-0.000703161	0.000913779	0.441592	-0.372217	0.0306031	4.91094e-34	0.00188912	0.00245988	0.442504	0.152468	20	0.800615	1
ENSG00000260988	15	AC090260.1	78434550	rs8036417	15	78419476	G	A	0.237219	-0.00078976	0.00101913	0.438379	0.202339	0.0355442	1.25106e-08	-0.00390314	0.0050832	0.442575	0.890983	10	0.800615	1
ENSG00000123094	12	RASSF8	26172394	rs16930053	12	26227240	A	G	0.0623722	0.00137473	0.00178343	0.440804	0.544102	0.0630558	6.19399e-18	0.00252661	0.0032908	0.442618	0.0253172	7	0.800615	1
ENSG00000108799	17	EZH1	40874680	rs9766	17	40852841	A	G	0.498978	-0.000714541	0.000925365	0.440012	0.236301	0.0331647	1.04024e-12	-0.00302386	0.00393898	0.442679	0.505562	10	0.800615	1
ENSG00000113645	5	WWC1	167808979	rs728668	5	167749878	A	G	0.147239	-0.000983273	0.00127083	0.439092	-0.255426	0.0419974	1.1873e-09	0.00384954	0.00501541	0.44276	0.766728	5	0.800615	1
ENSG00000100593	14	ISM2	77952948	rs17751562	14	77977493	G	A	0.0756646	0.00122163	0.00158082	0.439652	-0.344755	0.0528319	6.77707e-11	-0.00354346	0.00461737	0.442832	0.620237	16	0.800615	1
ENSG00000287245	11	AP001981.2	109832014	rs11213210	11	109817830	C	T	0.326176	-0.000705536	0.000917824	0.442068	-0.375901	0.0301971	1.42969e-35	0.00187692	0.00244632	0.442937	0.328966	20	0.800615	1
ENSG00000277151	13	AL138820.1	33359664	rs3492	13	33349341	G	A	0.47955	0.000705561	0.00091275	0.439519	-0.183947	0.0292321	3.12151e-10	-0.00383569	0.00499934	0.442939	0.995708	8	0.800615	1
ENSG00000224016	7	AC092681.1	149597536	rs12703055	7	149582906	G	A	0.277096	0.000785263	0.00101573	0.439461	0.267955	0.0432653	5.89148e-10	0.00293058	0.00382008	0.442992	0.848531	7	0.800615	1
ENSG00000114999	2	TTL	113269524	rs4550673	2	112941372	G	A	0.0869121	-0.00125548	0.00162318	0.439245	-0.342201	0.0572662	2.29219e-09	0.00366884	0.00478293	0.443041	0.241815	4	0.800615	1
ENSG00000167384	19	ZNF180	44991610	rs2686768	19	44995990	C	T	0.43865	0.000701608	0.000913463	0.442443	0.490011	0.0332696	4.22901e-49	0.00143182	0.0018667	0.443062	0.347217	20	0.800615	1
ENSG00000270632	13	AL356575.1	100850582	rs684215	13	100873945	C	T	0.42638	0.000708163	0.000914221	0.438572	0.361709	0.0658827	4.01471e-08	0.00195782	0.00255253	0.443075	0.373004	11	0.800615	1
ENSG00000215146	10	BX322639.1	42845368	rs2505822	10	42841691	T	C	0.448875	-0.000701661	0.000915762	0.443555	1.04497	0.0300703	1.34929e-264	-0.000671467	0.000876567	0.443665	0.0470193	20	0.801585	1
ENSG00000122862	10	SRGN	70856210	rs12412740	10	70827782	A	G	0.0828221	0.00129089	0.00167657	0.441325	0.410874	0.055786	1.76904e-13	0.00314182	0.00410274	0.443804	0.41099	12	0.80174	1
ENSG00000119977	10	TCTN3	97436740	rs3176892	10	97515588	C	T	0.0531697	-0.00159365	0.00207924	0.443404	1.09339	0.0781243	1.66095e-44	-0.00145753	0.0019045	0.444087	0.686208	9	0.802092	1
ENSG00000267714	19	AC008738.4	33710992	rs3786926	19	33714369	T	C	0.509202	0.000704605	0.000915115	0.441322	-0.183912	0.0269214	8.40525e-12	-0.0038312	0.00500733	0.444201	0.254737	9	0.802092	1
ENSG00000162390	1	ACOT11	55056398	rs300269	1	55046392	A	G	0.529652	0.000699468	0.00091325	0.44373	0.472313	0.0310292	2.54367e-52	0.00148094	0.00193602	0.444306	0.382968	20	0.802092	1
ENSG00000257093	7	DENND11	141379247	rs17162413	7	141372906	A	G	0.0725971	-0.00125565	0.00163148	0.441517	0.368044	0.0532584	4.82802e-12	-0.00341167	0.00446025	0.444328	0.0233108	4	0.802092	1
ENSG00000137478	11	FCHSD2	72700576	rs4394861	11	72800970	C	T	0.207566	-0.000798411	0.00103516	0.440532	0.178271	0.0300075	2.83471e-09	-0.00447863	0.00585537	0.444346	0.631545	20	0.802092	1
ENSG00000169490	8	TM2D2	38850335	rs10104287	8	38835891	T	C	0.198364	-0.000859096	0.00111903	0.442655	0.31464	0.0355533	8.76663e-19	-0.00273041	0.00356989	0.444364	0.170561	16	0.802092	1
ENSG00000235292	20	AL109838.1	12261412	rs6041029	20	11982632	G	A	0.295501	0.000778131	0.00101404	0.442871	-0.34199	0.0365799	8.83783e-21	-0.0022753	0.00297509	0.444401	0.813629	13	0.802092	1
ENSG00000287617	3	AC092902.6	125519094	rs7649483	3	125745874	A	G	0.286299	-0.000782508	0.00101508	0.440775	-0.201401	0.0333664	1.57961e-09	0.00388533	0.00508102	0.444465	0.603567	11	0.802092	1
ENSG00000233968	10	AL157895.1	20008368	rs1332926	10	19776636	G	A	0.346626	-0.000714037	0.000931081	0.443147	0.47463	0.0473689	1.24685e-23	-0.00150441	0.00196744	0.444478	0.51967	20	0.802092	1
ENSG00000139180	12	NDUFA9	4780872	rs2267548	12	4771456	A	G	0.287321	-0.000777547	0.00101535	0.443801	0.424168	0.0351173	1.37059e-33	-0.00183311	0.00239856	0.444715	0.319942	20	0.802161	1
ENSG00000217165	6	ANKRD18EP	39079412	rs10305525	6	39056150	A	C	0.102249	-0.00117557	0.00152527	0.440867	-0.479994	0.0818141	4.44051e-09	0.00244913	0.00320498	0.444769	0.947603	18	0.802161	1
ENSG00000164430	6	CGAS	74142629	rs541178	6	74205631	G	A	0.0705521	0.00136207	0.00177581	0.443073	0.458317	0.0523967	2.18974e-18	0.00297189	0.00388949	0.444819	0.750256	18	0.802161	1
ENSG00000264964	18	AP001033.1	9322482	rs1114591	18	9285824	C	T	0.154397	-0.000900697	0.00117333	0.4427	-0.33373	0.04219	2.57032e-15	0.00269888	0.00353233	0.444837	0.449691	20	0.802161	1
ENSG00000188386	9	PPP3R2	104355594	rs10989563	9	104385711	T	C	0.241309	0.000819375	0.00106522	0.441772	-0.213792	0.0323619	3.94117e-11	-0.00383259	0.0050162	0.444842	0.0503496	20	0.802161	1
ENSG00000243819	2	RN7SL832P	10831348	rs2287059	2	10717806	T	C	0.269939	-0.000740221	0.000967243	0.444099	-0.434596	0.0333627	8.65802e-39	0.00170324	0.00222945	0.444883	0.578419	20	0.802161	1
ENSG00000163412	3	EIF4E3	71764244	rs6804667	3	71758015	A	C	0.353783	-0.000746349	0.000976227	0.444555	-0.544144	0.0286649	2.35954e-80	0.0013716	0.00179551	0.444925	0.167821	12	0.802161	1
ENSG00000288022	3	AC117488.1	124781423	rs2981496	3	124788013	G	A	0.135992	0.001055	0.00136826	0.440676	0.480148	0.0855628	2.00416e-08	0.00219723	0.00287643	0.444942	0.81283	4	0.802161	1
ENSG00000168658	2	VWA3B	98816670	rs13428410	2	98798577	G	A	0.0725971	0.00126593	0.00165417	0.444097	-0.610098	0.0516117	3.04323e-32	-0.00207496	0.002717	0.445049	0.880768	13	0.802242	1
ENSG00000065000	19	AP3D1	2132727	rs10413398	19	2106696	C	T	0.197342	0.000832354	0.00108862	0.44451	-0.503279	0.0346686	9.47501e-48	-0.00165386	0.00216604	0.445141	0.148208	20	0.802242	1
ENSG00000181649	11	PHLDA2	2950076	rs1056819	11	2949861	T	C	0.192229	0.000906524	0.00118534	0.444401	0.51069	0.0382193	1.00689e-40	0.00177509	0.00232484	0.445146	0.121892	20	0.802242	1
ENSG00000237263	13	MAPK6P3	42644148	rs957255	13	42701803	A	G	0.346626	0.000749362	0.000976441	0.442819	0.367645	0.0504437	3.14049e-13	0.00203827	0.00267062	0.445331	0.692704	20	0.802468	1
ENSG00000165731	10	RET	43599156	rs2505822	10	42841691	T	C	0.448875	-0.000701661	0.000915762	0.443555	-0.293476	0.0343447	1.28516e-17	0.00239086	0.00313291	0.445378	0.0827534	20	0.802468	1
ENSG00000145901	5	TNIP1	150441322	rs6869605	5	150452866	C	A	0.121677	-0.00104891	0.00137065	0.444114	0.481165	0.0485071	3.42553e-23	-0.00217993	0.00285707	0.445465	0.96006	15	0.802512	1
ENSG00000138798	4	EGF	110884480	rs10021157	4	110829734	A	G	0.371166	-0.000703554	0.000915233	0.442062	0.181954	0.0292219	4.76531e-10	-0.00386665	0.0050682	0.445509	0.599277	13	0.802512	1
ENSG00000162704	1	ARPC5	183597450	rs17436125	1	183601331	T	C	0.367076	-0.00070926	0.000928254	0.44482	0.383802	0.0310972	5.37884e-35	-0.00184798	0.00242321	0.44569	0.546985	20	0.802692	1
ENSG00000261924	17	AC127496.1	78942526	rs6565507	17	78944840	T	C	0.246421	0.000850786	0.00111514	0.445499	0.797848	0.032225	2.50303e-135	0.00106635	0.00139835	0.445715	0.96441	20	0.802692	1
ENSG00000101577	18	LPIN2	2965067	rs627538	18	2941450	G	A	0.392638	-0.000708141	0.000927396	0.445117	0.450686	0.0323764	4.77474e-44	-0.00157125	0.00206084	0.445801	0.531667	16	0.802751	1
ENSG00000232545	22	AC253536.3	24498484	rs5760176	22	24402321	A	G	0.538855	-0.000705842	0.000917306	0.441613	0.146051	0.0261525	2.34263e-08	-0.00483285	0.00634007	0.445898	0.0927763	8	0.802752	1
ENSG00000244053	14	RPL13AP2	47670042	rs17118127	14	47639275	G	A	0.108384	0.00120141	0.00156636	0.443078	0.3365	0.0490636	6.96121e-12	0.00357031	0.00468389	0.445908	0.461333	13	0.802752	1
ENSG00000037474	5	NSUN2	6616378	rs720846	5	6607916	T	C	0.330266	0.000734762	0.000964548	0.446198	1.06401	0.0261119	0	0.000690559	0.000906679	0.446277	0.219604	20	0.803321	1
ENSG00000120725	5	SIL1	138455830	rs12055237	5	138307306	G	A	0.328221	0.000747155	0.000980452	0.44603	0.490212	0.03071	2.32743e-57	0.00152415	0.00200234	0.446547	0.278032	20	0.80371	1
ENSG00000033178	4	UBA6	68522622	rs17572160	4	68562365	G	A	0.258691	0.00077452	0.00101656	0.446119	-0.522061	0.0329846	2.01302e-56	-0.00148358	0.00194946	0.446645	0.98505	11	0.803791	1
ENSG00000171303	2	KCNK3	26935923	rs1627854	2	26953540	G	A	0.497955	0.000707482	0.000928387	0.446027	-0.361601	0.027428	1.08989e-39	-0.00195653	0.00257172	0.446785	0.911458	20	0.80384	1
ENSG00000183734	11	ASCL2	2290773	rs7941928	11	2315404	A	G	0.358896	-0.00163387	0.0021273	0.442459	-0.188351	0.0340685	3.22765e-08	0.00867457	0.0114028	0.446811	0.326796	5	0.80384	1
ENSG00000237399	10	PITRM1-AS1	3196994	rs4242746	10	3202065	T	C	0.331288	-0.00073441	0.000963577	0.445958	0.356561	0.0290476	1.23309e-34	-0.0020597	0.00270762	0.446833	0.334644	20	0.80384	1
ENSG00000255910	12	AC024901.1	20046790	rs4762767	12	19866129	A	G	0.250511	-0.000787328	0.00103054	0.444869	-0.295694	0.0375813	3.5998e-15	0.00266264	0.00350154	0.447003	0.650716	13	0.803873	1
ENSG00000228208	1	LINC02869	218665964	rs12033060	1	218691314	T	C	0.127812	0.00113641	0.00148433	0.443912	-0.402125	0.0615634	6.49497e-11	-0.00282602	0.0037165	0.447016	0.795347	13	0.803873	1
ENSG00000106701	9	FSD1L	108262396	rs10991677	9	108271902	T	G	0.107362	0.00112917	0.00147551	0.444107	0.35579	0.052957	1.83647e-11	0.0031737	0.00417394	0.44704	0.350883	3	0.803873	1
ENSG00000232859	17	LYRM9	26213559	rs3751972	17	26206414	C	A	0.243354	0.000784466	0.00103139	0.446899	-0.99851	0.0353835	3.35261e-175	-0.000785637	0.0010333	0.447064	0.31137	16	0.803873	1
ENSG00000273760	10	AC245041.1	47136860	rs4466762	10	47697026	C	T	0.371166	0.00193479	0.00252185	0.442957	0.245032	0.0436022	1.9127e-08	0.00789607	0.0103874	0.44716	0.802643	7	0.803892	1
ENSG00000178397	7	FAM220A	6378827	rs6965687	7	6372354	A	G	0.45092	-0.00155507	0.00204235	0.446411	-0.415772	0.0318119	4.9047e-39	0.0037402	0.00492052	0.447181	0.539669	18	0.803892	1
ENSG00000197496	20	SLC2A10	45351637	rs6124859	20	45380296	G	A	0.0848671	-0.00136879	0.00178873	0.444132	0.360027	0.0555898	9.38811e-11	-0.00380192	0.00500287	0.447286	0.469055	5	0.803962	1
ENSG00000105549	19	THEG	368886	rs10414677	19	379003	T	C	0.283231	0.000785935	0.00103233	0.446466	0.431569	0.0349243	4.44947e-35	0.00182111	0.00239658	0.447327	0.830469	10	0.803962	1
ENSG00000053438	20	NNAT	36150850	rs11905013	20	36041640	C	T	0.099182	0.00112909	0.00147315	0.443408	-0.24532	0.0427024	9.19944e-09	-0.00460255	0.00605822	0.447422	0.377331	8	0.804038	1
ENSG00000099337	19	KCNK6	38816600	rs11878707	19	38811153	C	T	0.0439673	-0.00162755	0.0021402	0.446976	0.985875	0.0787295	5.63681e-36	-0.00165087	0.00217486	0.447812	0.257436	10	0.804642	1
ENSG00000287097	6	AL590550.1	115233801	rs6935353	6	115084581	T	C	0.0674847	0.0015242	0.00199507	0.444879	-0.414539	0.0630596	4.90614e-11	-0.00367686	0.00484515	0.447928	0.135569	3	0.804744	1
ENSG00000205593	22	DENND6B	50756450	rs4074135	22	50764057	C	T	0.404908	-0.000696406	0.000917135	0.447656	0.649266	0.032084	4.67938e-91	-0.00107261	0.00141357	0.447976	0.186323	20	0.804744	1
ENSG00000101745	18	ANKRD12	9211104	rs4798778	18	9157139	A	G	0.341513	-0.000709071	0.000928441	0.445033	0.217849	0.0329954	4.04515e-11	-0.00325487	0.00429026	0.448054	0.887515	15	0.804789	1
ENSG00000173113	11	TRMT112	64084482	rs28395880	11	64033748	C	T	0.0644172	-0.00138861	0.00182748	0.447343	-0.707194	0.058899	3.26882e-33	0.00196355	0.0025893	0.448251	0.0292215	20	0.805047	1
ENSG00000101680	18	LAMA1	7029768	rs2045781	18	7094612	C	T	0.106339	-0.00111916	0.00147479	0.447935	-0.743397	0.0442391	2.2786e-63	0.00150547	0.00198587	0.448398	0.0542445	4	0.805085	1
ENSG00000283945	9	LINC00032	27265272	rs10812541	9	27228679	G	T	0.0756646	-0.00153078	0.00200313	0.444753	-0.365926	0.0612572	2.32089e-09	0.0041833	0.00551877	0.448442	0.459864	11	0.805085	1
ENSG00000085721	16	RRN3	15171029	rs11863214	16	15134375	A	C	0.107362	-0.00118671	0.00156419	0.448048	0.860806	0.0481228	1.47035e-71	-0.0013786	0.00181875	0.448456	0.174634	20	0.805085	1
ENSG00000186453	2	FAM228A	24410820	rs4149372	2	24305512	G	T	0.353783	-0.000695373	0.000916597	0.448064	0.597769	0.0355579	2.02244e-63	-0.00116328	0.00153492	0.448526	0.444962	20	0.805085	1
ENSG00000286279	12	AC108721.2	59773600	rs12322293	12	59584757	T	C	0.320041	-0.000738983	0.000967688	0.445071	-0.229196	0.037219	7.36491e-10	0.00322424	0.00425443	0.448539	0.658351	20	0.805085	1
ENSG00000139292	12	LGR5	71906834	rs41448644	12	71793191	G	A	0.162577	0.000927884	0.00121718	0.445867	-0.292513	0.0430063	1.03448e-11	-0.00317211	0.00418716	0.448702	0.352076	13	0.805282	1
ENSG00000127337	12	YEATS4	69769070	rs11177644	12	69785748	G	A	0.451943	-0.000691696	0.000912935	0.448653	-0.755579	0.0305826	9.18857e-135	0.000915452	0.00120883	0.448867	0.361047	20	0.805481	1
ENSG00000242628	2	AC009228.1	24439294	rs4149372	2	24305512	G	T	0.353783	-0.000695373	0.000916597	0.448064	0.406516	0.0341393	1.08106e-32	-0.00171057	0.00225933	0.448983	0.371422	20	0.805496	1
ENSG00000165724	9	ZMYND19	140480748	rs11137141	9	140489624	T	C	0.131902	0.00206974	0.00272059	0.446796	-0.324421	0.0419863	1.10248e-14	-0.00637978	0.00842652	0.448986	0.489457	10	0.805496	1
ENSG00000269345	19	VN1R85P	22357780	rs7343144	19	22369824	T	C	0.348671	0.000705657	0.000928621	0.447316	0.390966	0.0453736	6.89767e-18	0.00180491	0.00238442	0.449074	0.384748	20	0.805496	1
ENSG00000148604	10	RGR	86005069	rs2279228	10	86004736	G	A	0.49182	0.000691008	0.000912696	0.448987	0.97723	0.0273501	1.33633e-279	0.000707109	0.000934172	0.449088	0.556686	20	0.805496	1
ENSG00000286658	7	AC005153.1	50710494	rs17133917	7	50709650	A	G	0.48364	-0.000691821	0.000913173	0.44869	-0.422792	0.0302007	1.57165e-44	0.00163631	0.00216302	0.449353	0.941589	20	0.805639	1
ENSG00000142733	1	MAP3K6	27687005	rs4970520	1	27684396	A	G	0.197342	0.000863211	0.00113787	0.448082	-0.418543	0.042017	2.25143e-23	-0.00206242	0.00272653	0.449393	0.919544	13	0.805639	1
ENSG00000124813	6	RUNX2	45463990	rs10214519	6	45447558	G	A	0.337423	0.000695454	0.00091776	0.448587	-0.376434	0.0313948	3.99198e-33	-0.00184748	0.0024429	0.449491	0.888404	16	0.805639	1
ENSG00000004455	1	AK2	33510069	rs12060631	1	33551778	T	C	0.302658	0.000772133	0.00101658	0.447529	-0.266708	0.0332396	1.02531e-15	-0.00289505	0.00382862	0.449553	0.0362856	20	0.805639	1
ENSG00000117481	1	NSUN4	46818336	rs17361805	1	46813967	T	C	0.273006	0.000734314	0.000968195	0.44819	-0.324929	0.0335966	3.98543e-22	-0.00225992	0.00298886	0.44958	0.199937	18	0.805639	1
ENSG00000116198	1	CEP104	3751305	rs6663840	1	3743319	A	G	0.331288	-0.000766161	0.00101042	0.448296	0.329738	0.0328543	1.05492e-23	-0.00232355	0.00307305	0.449587	0.311032	19	0.805639	1
ENSG00000214243	7	AC004980.2	76279966	rs804025	7	76200250	C	T	0.444785	-0.000694066	0.000916531	0.448885	0.548317	0.0404556	7.54936e-42	-0.00126581	0.00167414	0.449592	0.451491	20	0.805639	1
ENSG00000272156	2	AC008280.2	54310947	rs6751340	2	54187617	G	A	0.0756646	-0.00141482	0.00186626	0.448388	0.732282	0.0705745	3.18803e-25	-0.00193208	0.00255535	0.449595	0.185689	20	0.805639	1
ENSG00000176236	10	RPP38-DT	15138351	rs11259499	10	15158443	T	C	0.0460123	0.00150539	0.00198739	0.448769	-0.749875	0.0658429	4.75177e-30	-0.00200752	0.00265615	0.44977	0.330915	12	0.805855	1
ENSG00000127399	7	LRRC61	150027798	rs11769348	7	150026753	C	T	0.245399	-0.000769428	0.00101795	0.449731	0.994421	0.0304979	3.34485e-233	-0.000773744	0.00102393	0.449853	0.491461	9	0.805908	1
ENSG00000161010	5	MRNIP	179275653	rs10277	5	179264731	T	C	0.485685	0.000689534	0.000912273	0.449744	0.778421	0.0301358	4.04188e-147	0.000885811	0.00117246	0.449938	0.0285477	20	0.805959	1
ENSG00000188707	7	ZBED6CL	150024769	rs11769348	7	150026753	C	T	0.245399	-0.000769428	0.00101795	0.449731	-0.647121	0.0312146	1.80761e-95	0.001189	0.00157408	0.450032	0.936661	7	0.805959	1
ENSG00000127022	5	CANX	179132136	rs13182141	5	179126632	C	T	0.509202	0.000702021	0.000929031	0.44986	0.76876	0.0299003	8.85683e-146	0.000913185	0.001209	0.450056	0.204558	20	0.805959	1
ENSG00000244879	15	GABPB1-AS1	50655778	rs12903381	15	50648940	T	C	0.393661	-0.00069205	0.000916214	0.450047	1.21568	0.0232688	0	-0.000569268	0.00075374	0.450095	0.0552745	20	0.805959	1
ENSG00000164403	5	SHROOM1	132162092	rs254286	5	132198199	G	A	0.402863	-0.000704162	0.000926577	0.447278	-0.207892	0.0315581	4.47061e-11	0.00338716	0.00448658	0.450277	0.659886	12	0.806041	1
ENSG00000140526	15	ABHD2	89688138	rs4932482	15	89746946	A	G	0.168712	-0.000974746	0.00128266	0.447289	0.258412	0.0392176	4.4227e-11	-0.00377207	0.00499652	0.450286	0.200771	13	0.806041	1
ENSG00000243431	11	RPL5P30	118431850	rs11216906	11	118443944	A	G	0.140082	0.00103411	0.00136571	0.448933	0.402902	0.0415789	3.32407e-22	0.00256665	0.00340001	0.450313	0.160084	17	0.806041	1
ENSG00000225513	9	AL158824.1	114936026	rs943617	9	114937852	A	G	0.223926	-0.000821384	0.00108234	0.447915	0.41957	0.0574988	2.94231e-13	-0.00195768	0.00259356	0.450354	0.0991957	9	0.806041	1
ENSG00000161011	5	SQSTM1	179249238	rs10277	5	179264731	T	C	0.485685	0.000689534	0.000912273	0.449744	0.358075	0.0295646	9.16814e-34	0.00192567	0.00255267	0.450625	0.0320397	20	0.806429	1
ENSG00000170222	17	ADPRM	10607893	rs440655	17	10617803	T	G	0.470348	0.000691036	0.000913193	0.449215	-0.246008	0.0269513	6.98561e-20	-0.00280899	0.00372477	0.450766	0.650152	8	0.806524	1
ENSG00000142937	1	RPS8	45242687	rs11211024	1	45184306	T	C	0.120654	-0.000939826	0.00124309	0.449624	-0.47448	0.0449822	5.17917e-26	0.00198075	0.00262662	0.450785	0.312458	13	0.806524	1
ENSG00000166173	15	LARP6	71133982	rs1534615	15	71160019	C	T	0.395706	-0.000699393	0.000926953	0.450544	0.570025	0.0320618	1.02908e-70	-0.00122695	0.00162763	0.450952	0.326367	20	0.80665	1
ENSG00000274204	13	AL138689.1	107158728	rs2391335	13	107171985	G	T	0.602249	-0.000705405	0.000927035	0.446701	-0.154484	0.0279579	3.28392e-08	0.00456621	0.0060575	0.450962	0.8454	5	0.80665	1
ENSG00000172568	5	FNDC9	156770646	rs1900157	5	156760842	C	T	0.172802	0.000919979	0.00121722	0.449765	0.395355	0.0392931	8.15945e-24	0.00232697	0.00308747	0.45104	0.362422	17	0.806693	1
ENSG00000187609	9	EXD3	140259506	rs11559483	9	140283341	A	G	0.360941	-0.00172929	0.00227424	0.447027	0.167916	0.0304594	3.53226e-08	-0.0102985	0.0136722	0.4513	0.735778	5	0.806979	1
ENSG00000228151	7	AC004941.1	149096921	rs7788681	7	148976137	T	C	0.0879346	0.00122498	0.001619	0.449275	-0.526996	0.0667745	2.96962e-15	-0.00232445	0.00308622	0.451347	0.27748	5	0.806979	1
ENSG00000286990	22	AC016026.2	18284144	rs399757	22	18295575	C	T	0.378323	-0.000707285	0.000930861	0.447364	0.241514	0.0424604	1.2855e-08	-0.00292855	0.00388851	0.451373	0.223251	4	0.806979	1
ENSG00000163684	3	RPP14	58301197	rs13094898	3	58290143	A	G	0.0817996	-0.00122958	0.00162622	0.449589	0.443972	0.0530199	5.58428e-17	-0.0027695	0.00367778	0.451428	0.949934	10	0.806979	1
ENSG00000244242	11	IFITM10	1762730	rs2334411	11	1773477	G	T	0.237219	0.000814539	0.00108005	0.45075	0.463197	0.0345914	6.86946e-41	0.00175851	0.00233543	0.451467	0.268664	10	0.806979	1
ENSG00000128604	7	IRF5	128583802	rs3807306	7	128580680	G	T	0.485685	-0.000689231	0.000912706	0.450158	-0.249704	0.0276994	1.97261e-19	0.00276019	0.00366796	0.451741	0.362247	11	0.807373	1
ENSG00000267397	18	AC090229.1	33297138	rs1006388	18	33291860	G	A	0.510225	-0.000699041	0.000925367	0.449997	0.249528	0.0296837	4.23408e-17	-0.00280145	0.00372341	0.451817	0.121584	17	0.807413	1
ENSG00000112339	6	HBS1L	135352855	rs12526055	6	135325918	T	C	0.489775	-0.000686361	0.000912243	0.451818	-0.901852	0.0270992	7.58901e-243	0.000761057	0.00101178	0.451933	0.34307	20	0.80743	1
ENSG00000198805	14	PNP	20941180	rs1713459	14	20933999	T	C	0.244376	-0.000769811	0.00102258	0.45156	-0.581472	0.0337833	2.16526e-66	0.0013239	0.00176028	0.451993	0.990739	10	0.80743	1
ENSG00000142156	21	COL6A1	47413324	rs4819179	21	47419012	T	C	0.273006	0.00073077	0.000970801	0.451601	0.629707	0.036363	3.48655e-67	0.00116049	0.00154313	0.452028	0.221035	20	0.80743	1
ENSG00000257698	12	GIHCG	58327013	rs4016144	12	58381135	C	T	0.0439673	-0.00165794	0.00218368	0.447709	0.31972	0.0585069	4.63823e-08	-0.00518559	0.00689558	0.452041	0.852375	7	0.80743	1
ENSG00000239998	19	LILRA2	55093070	rs12980993	19	55105409	C	A	0.102249	-0.00114291	0.00151873	0.451725	-0.72101	0.0436913	3.52724e-61	0.00158516	0.00210859	0.452195	0.0277478	17	0.807589	1
ENSG00000196968	10	FUT11	75536022	rs10824031	10	75509273	C	T	0.383436	-0.000688842	0.000914569	0.451337	-0.416898	0.0353922	4.98655e-32	0.0016523	0.00219823	0.45226	0.00608664	20	0.807589	1
ENSG00000272223	6	AL136304.1	43001889	rs869069	6	43038063	A	G	0.0163599	-0.00295796	0.00390017	0.4482	-0.799115	0.142229	1.92595e-08	0.00370155	0.00492487	0.45229	0.530656	8	0.807589	1
ENSG00000168412	4	MTNR1A	187465765	rs9998003	4	187293933	A	G	0.317996	0.00077643	0.00102578	0.4491	-0.263776	0.0424542	5.19177e-10	-0.00294352	0.00391758	0.452435	0.397182	20	0.807607	1
ENSG00000164346	5	NSA2	74069377	rs10515194	5	74059851	A	G	0.138037	0.00102742	0.0013672	0.452365	1.57977	0.0380424	0	0.000650363	0.000865586	0.452439	0.34631	13	0.807607	1
ENSG00000170312	10	CDK1	62546350	rs2456770	10	62549075	G	A	0.203476	0.00081601	0.00108344	0.45135	0.367383	0.0342333	7.22289e-27	0.00222114	0.00295633	0.452461	0.538079	10	0.807607	1
ENSG00000239415	21	AP001469.3	47672755	rs2839984	21	47671690	G	A	0.425358	-0.000688303	0.000913275	0.451051	0.284115	0.0319482	5.94902e-19	-0.00242262	0.00322598	0.45267	0.132651	20	0.807684	1
ENSG00000248971	4	KRT8P46	103650616	rs223504	4	103635183	C	T	0.347648	-0.000735996	0.000978431	0.451919	-0.424338	0.0330974	1.25272e-37	0.00173446	0.00230975	0.452695	0.454179	20	0.807684	1
ENSG00000224232	2	KCTD5P1	242418070	rs1677	2	242166550	G	A	0.188139	0.000860997	0.00113721	0.448983	-0.222335	0.0380185	4.97291e-09	-0.00387252	0.00515754	0.452745	0.534853	9	0.807684	1
ENSG00000237575	17	PYY2	26554340	rs4435306	17	26549716	T	G	0.473415	-0.000688295	0.000915194	0.452006	-0.335094	0.0256251	4.46888e-39	0.00205404	0.00273567	0.452753	0.277852	20	0.807684	1
ENSG00000286904	2	AC093675.1	112804934	rs4848901	2	112710828	T	C	0.452965	-0.00068821	0.000912905	0.450929	-0.293648	0.0354359	1.1638e-16	0.00234365	0.00312168	0.452793	0.273311	20	0.807684	1
ENSG00000168026	3	TTC21A	39164794	rs12635796	3	39110246	T	C	0.112474	0.00107022	0.00142369	0.452215	0.783925	0.0542355	2.3627e-47	0.00136521	0.00181855	0.452826	0.973676	20	0.807684	1
ENSG00000173786	17	CNP	40124270	rs2070106	17	40125864	A	G	0.281186	0.000743738	0.000983079	0.449326	-0.16518	0.0280771	4.02651e-09	-0.00450258	0.00600056	0.453038			0.807966	1
ENSG00000256278	15	AC048382.1	85156560	rs11631921	15	85143277	A	G	0.328221	-0.000740297	0.000978172	0.449159	0.190296	0.0333841	1.19672e-08	-0.00389024	0.00518538	0.453114	0.979379	14	0.808007	1
ENSG00000244625	22	MIATNB	27122783	rs4822768	22	27070749	C	T	0.404908	0.000686896	0.000914501	0.452583	-0.376292	0.028234	1.59933e-40	-0.00182544	0.00243415	0.453299	0.227549	20	0.808201	1
ENSG00000085265	9	FCN1	137802418	rs10858300	9	137842500	T	C	0.288344	0.000776564	0.00102792	0.449967	0.198747	0.0329648	1.64891e-09	0.0039073	0.00521245	0.453491	0.0445442	8	0.808201	1
ENSG00000173157	12	ADAMTS20	43846838	rs2201465	12	43825415	T	G	0.263804	-0.000774691	0.00103183	0.452777	0.681206	0.0532536	1.82342e-37	-0.00113723	0.00151732	0.453554	0.635047	20	0.808201	1
ENSG00000287335	20	AL139351.3	46671502	rs11699012	20	46658416	G	A	0.156442	0.00100451	0.00133365	0.451327	-0.303524	0.0406737	8.49498e-14	-0.0033095	0.00441622	0.453618	0.168985	17	0.808201	1
ENSG00000187944	2	C2orf66	197671610	rs7580839	2	197673035	T	C	0.215746	-0.000840349	0.00111658	0.451686	-0.317806	0.0393335	6.48816e-16	0.00264422	0.00352862	0.453638	0.608726	20	0.808201	1
ENSG00000170558	18	CDH2	25635376	rs524047	18	25653947	C	T	0.0858896	-0.00116502	0.00154801	0.451694	0.368955	0.046057	1.13922e-15	-0.00315763	0.00421413	0.453679	0.207426	19	0.808201	1
ENSG00000280176	2	AC012486.1	197696806	rs7580839	2	197673035	T	C	0.215746	-0.000840349	0.00111658	0.451686	0.455744	0.0570248	1.32728e-15	-0.0018439	0.00246086	0.453681	0.347837	20	0.808201	1
ENSG00000282865	13	AL157815.1	92893146	rs9523312	13	92013944	G	A	0.415133	-0.000699203	0.000927854	0.451108	0.374731	0.0534285	2.32132e-12	-0.00186588	0.00249031	0.453702	0.288663	14	0.808201	1
ENSG00000139629	12	GALNT6	51765841	rs3782473	12	51756269	C	T	0.287321	-0.000806381	0.00107608	0.453637	-0.981019	0.0323687	9.09453e-202	0.000821983	0.00109724	0.453775	0.196954	20	0.808201	1
ENSG00000086232	7	EIF2AK1	6080342	rs495124	7	6102034	G	A	0.45501	0.000684553	0.000912925	0.453348	0.585329	0.0342625	1.96366e-65	0.00116952	0.00156118	0.453782	0.242406	20	0.808201	1
ENSG00000134042	18	MRO	48336631	rs3813089	18	48346024	T	G	0.217791	0.000800294	0.00106738	0.453391	-0.52395	0.0323739	6.50557e-59	-0.00152742	0.00203936	0.453875	0.576751	10	0.808201	1
ENSG00000069869	15	NEDD4	56202489	rs1509408	15	56286313	C	A	0.215746	0.000801143	0.00106661	0.452585	-0.337733	0.0342632	6.39222e-23	-0.00237212	0.0031673	0.453893	0.351802	20	0.808201	1
ENSG00000010322	3	NISCH	52508109	rs11706515	3	52396944	A	G	0.105317	0.0010001	0.00132986	0.452027	0.415255	0.050903	3.41256e-16	0.00240841	0.00321608	0.453939	0.0818032	12	0.808201	1
ENSG00000220848	6	RPS18P9	149918418	rs3734295	6	149915053	T	C	0.339468	-0.000724555	0.000963156	0.451888	0.241761	0.0309467	5.62076e-15	-0.00299699	0.00400234	0.453973	0.241143	14	0.808201	1
ENSG00000223813	7	AC007255.1	29578563	rs1558631	7	29567092	A	G	0.42638	-0.000695311	0.000926841	0.453138	-0.37232	0.0325016	2.20813e-30	0.00186751	0.0024947	0.454104	0.560175	20	0.808338	1
ENSG00000241288	3	LINC02614	125590654	rs12633421	3	125760349	A	G	0.283231	-0.000760173	0.00101353	0.453238	-0.421624	0.0366591	1.30052e-30	0.00180296	0.00240897	0.454196	0.364751	14	0.808385	1
ENSG00000100075	22	SLC25A1	19164673	rs712960	22	19157642	C	A	0.184049	-0.00089258	0.00118304	0.45056	0.234855	0.0398947	3.93605e-09	-0.00380056	0.00507852	0.454243	0.887845	17	0.808385	1
ENSG00000106077	7	ABHD11	73151810	rs11979807	7	73182941	G	T	0.521472	0.000685787	0.000915162	0.45364	0.402259	0.0288525	3.5247e-44	0.00170484	0.00227834	0.454291	0.99839	9	0.808385	1
ENSG00000100330	22	MTMR3	30353008	rs41158	22	30405983	G	A	0.484663	0.000694179	0.000925306	0.453125	0.317127	0.0317566	1.75204e-23	0.00218896	0.002926	0.454395	0.141541	20	0.808474	1
ENSG00000279329	19	AC020910.6	35167554	rs2305762	19	35169540	A	C	0.236196	-0.000762048	0.00101779	0.454022	-0.610397	0.0359762	1.44952e-64	0.00124845	0.00166905	0.45446	0.054291	20	0.808474	1
ENSG00000125898	20	FAM110A	826232	rs6117994	20	842329	T	C	0.0869121	-0.00121947	0.00162502	0.452996	0.468393	0.0511805	5.60003e-20	-0.00260351	0.003481	0.454509	0.612567	13	0.808474	1
ENSG00000272789	2	AC010976.2	128383998	rs10174611	2	128381154	A	G	0.407975	-0.000695566	0.000926727	0.452916	-0.344461	0.0392592	1.72389e-18	0.00201929	0.00270019	0.454562	0.862151	20	0.808474	1
ENSG00000160953	19	PWWP3A	1366570	rs713042	19	1357082	T	C	0.233129	-0.000835791	0.00111714	0.454366	0.85141	0.0373694	6.66295e-115	-0.000981655	0.00131281	0.454609	0.356395	20	0.808474	1
ENSG00000068976	11	PYGM	64520654	rs532747	11	64519062	C	T	0.0746421	0.00118453	0.00158167	0.453912	-0.700841	0.0546992	1.39295e-37	-0.00169015	0.00226067	0.454681	0.00106278	20	0.808507	1
ENSG00000230648	6	AL138831.1	4020263	rs853397	6	4044344	A	G	0.234151	0.000845175	0.00112877	0.454003	0.854085	0.0668503	2.23013e-37	0.000989568	0.00132388	0.454777	0.190149	20	0.808581	1
ENSG00000287159	13	AL356737.2	93296438	rs9523312	13	92013944	G	A	0.415133	-0.000699203	0.000927854	0.451108	0.309165	0.053113	5.85332e-09	-0.00226158	0.0030262	0.454863	0.235074	11	0.808603	1
ENSG00000231233	10	CFAP58-DT	106112341	rs11192008	10	106089426	A	G	0.319018	-0.000725207	0.000966177	0.452897	0.261284	0.0328318	1.74478e-15	-0.00277555	0.00371422	0.454896	0.695806	20	0.808603	1
ENSG00000162493	1	PDPN	13927206	rs355024	1	13909912	A	C	0.53681	0.000694638	0.00092853	0.454397	0.412749	0.0287626	1.06208e-46	0.00168296	0.00225268	0.455009	0.399321	20	0.808708	1
ENSG00000177225	11	GATD1	772354	rs7940065	11	770007	T	C	0.439673	-0.000693785	0.000928562	0.454967	0.413964	0.0273128	6.87273e-52	-0.00167595	0.00224582	0.455514	0.0998287	20	0.809507	1
ENSG00000249655	5	AC008434.1	79926770	rs2035256	5	79996632	G	A	0.45092	0.000696052	0.000925613	0.452056	0.240008	0.0403617	2.7404e-09	0.00290012	0.0038873	0.455638	0.231825	17	0.809507	1
ENSG00000115526	2	CHST10	101021226	rs2099611	2	101021090	G	A	0.513292	-0.000682116	0.000912273	0.454635	0.393415	0.0353929	1.05276e-28	-0.00173383	0.0023241	0.455653	0.237968	20	0.809507	1
ENSG00000259048	14	AL392023.2	38583489	rs1891254	14	39174904	C	A	0.289366	-0.000761527	0.00101423	0.452749	0.241576	0.0369193	6.01625e-11	-0.00315233	0.00422596	0.4557	0.513755	20	0.809507	1
ENSG00000182263	2	FIGN	164521214	rs2028406	2	164472105	T	C	0.212679	-0.000849591	0.00113441	0.453903	0.283685	0.0341356	9.52886e-17	-0.00299484	0.00401506	0.455727	0.453262	6	0.809507	1
ENSG00000288657	10	AL139280.3	3316062	rs963355	10	3308846	A	G	0.175869	0.000958207	0.0012798	0.45403	-0.318279	0.0381177	6.83222e-17	-0.00301059	0.00403715	0.455836	0.116257	15	0.809583	1
ENSG00000288577	20	AL117334.1	3388855	rs6051841	20	3392871	G	A	0.192229	0.000836047	0.00111947	0.455171	0.512426	0.0389219	1.38611e-39	0.00163155	0.00218816	0.455895	0.644051	20	0.809583	1
ENSG00000242852	19	ZNF709	12598333	rs10153481	19	12625451	A	G	0.199387	-0.000872	0.00116809	0.455354	-0.564036	0.0399529	2.96166e-45	0.001546	0.00207384	0.455983	0.211301	11	0.809583	1
ENSG00000260517	16	AC009093.2	29189504	rs11646140	16	29155480	A	G	0.348671	0.000724294	0.000966125	0.453442	-0.207463	0.0294684	1.9199e-12	-0.0034912	0.00468318	0.455985	0.899127	11	0.809583	1
ENSG00000287189	6	AL121956.6	166727009	rs13204594	6	166721211	G	T	0.254601	-0.000759632	0.00101911	0.456039	1.05164	0.0269253	0	-0.00072233	0.000969246	0.456121	0.122505	17	0.80973	1
ENSG00000167094	9	TTC16	130486114	rs3802357	9	130478653	A	G	0.5	-0.000683977	0.000915114	0.454808	0.252199	0.0269259	7.50348e-21	-0.00271205	0.00364007	0.456239	0.661669	18	0.809844	1
ENSG00000226054	21	MEMO1P1	37503230	rs2835281	21	37489890	C	T	0.415133	0.000684421	0.000913463	0.453701	-0.182413	0.0267338	8.89683e-12	-0.00375204	0.00503777	0.456403	0.179061	9	0.809879	1
ENSG00000198162	1	MAN1A2	117990782	rs2153255	1	117991673	T	G	0.121677	0.00102619	0.00137108	0.454188	-0.348267	0.0465823	7.63932e-14	-0.00294656	0.00395655	0.456435	0.306497	12	0.809879	1
ENSG00000214078	20	CPNE1	34233416	rs11696527	20	34245379	G	A	0.100204	-0.00109695	0.00147248	0.45629	-1.42624	0.0528485	2.07901e-160	0.000769122	0.00103281	0.456462	0.746458	20	0.809879	1
ENSG00000127870	13	RNF6	26751352	rs10507353	13	26802935	G	A	0.466258	0.000690502	0.000925983	0.455851	0.434856	0.0306772	1.30475e-45	0.00158789	0.00213235	0.456473	0.00494396	20	0.809879	1
ENSG00000181333	11	HEPHL1	93800947	rs1138800	11	93862493	A	C	0.382413	0.000681736	0.000914701	0.456084	-0.726812	0.0484775	8.18871e-51	-0.000937981	0.00126007	0.45664	0.826483	18	0.810079	1
ENSG00000166682	11	TMPRSS5	113567682	rs4938050	11	113590031	G	A	0.304703	0.000764078	0.00102654	0.456682	1.16771	0.0258193	0	0.00065434	0.000879228	0.456743	0.0119592	20	0.810093	1
ENSG00000057608	10	GDI2	5845640	rs3793707	10	5798730	T	G	0.189162	0.000797868	0.00107125	0.456391	-0.687256	0.0371243	1.64377e-76	-0.00116095	0.00155999	0.456755	0.782103	20	0.810093	1
ENSG00000185019	20	UBOX5	3114530	rs2422859	20	3132828	G	T	0.427403	0.000682074	0.000916015	0.456507	0.588336	0.0316605	4.44014e-77	0.00115933	0.00155821	0.456868	0.12695	20	0.810173	1
ENSG00000235652	6	FBXO30-DT	146164556	rs9373475	6	146126419	T	C	0.415133	-0.000681942	0.000916346	0.456757	0.919433	0.0319569	4.94142e-182	-0.000741699	0.000996977	0.456908	0.000841549	20	0.810173	1
ENSG00000215251	20	FASTKD5	3133838	rs2422859	20	3132828	G	T	0.427403	0.000682074	0.000916015	0.456507	-0.488312	0.03065	3.80656e-57	-0.0013968	0.00187793	0.456998	0.127276	20	0.810204	1
ENSG00000164654	7	MIOS	7627534	rs1557996	7	7657304	C	T	0.158487	-0.000978324	0.00131362	0.456419	0.534647	0.037498	3.9969e-46	-0.00182985	0.00246033	0.457033	0.752564	20	0.810204	1
ENSG00000198642	9	KLHL9	21332534	rs7021906	9	21304057	G	A	0.153374	-0.000921259	0.00123747	0.456593	0.536956	0.0401081	7.13268e-41	-0.00171571	0.00230816	0.457287	0.0786261	20	0.81056	1
ENSG00000143919	2	CAMKMT	44794408	rs186926	2	44935810	G	A	0.183027	0.000924912	0.00123554	0.454106	-0.250933	0.0405589	6.13727e-10	-0.0036859	0.00495971	0.45738	0.0712589	11	0.81063	1
ENSG00000118960	2	HS1BP3	20805549	rs3732149	2	20818764	T	C	0.203476	-0.000812479	0.00108553	0.454179	0.215606	0.0353175	1.02941e-09	-0.00376836	0.00507247	0.45754	0.370575	7	0.810781	1
ENSG00000123104	12	ITPR2	26737206	rs12582913	12	26877259	A	G	0.44274	0.000678779	0.000913049	0.457227	-0.583792	0.0327157	3.1955e-71	-0.00116271	0.00156535	0.457617	0.857784	20	0.810781	1
ENSG00000168884	4	TNIP2	2750722	rs7461	4	2743433	A	G	0.0756646	-0.00121252	0.00162878	0.456614	-0.666267	0.0601179	1.52251e-28	0.00181988	0.00245015	0.457627	0.336934	13	0.810781	1
ENSG00000271643	3	AC112220.2	33837584	rs12495243	3	33866929	T	G	0.230061	0.000757287	0.00101977	0.457719	1.08635	0.0298048	7.17199e-291	0.000697093	0.000938905	0.457813	0.290899	18	0.810996	1
ENSG00000109472	4	CPE	166351022	rs13102614	4	166346622	T	C	0.294479	0.000718275	0.000966457	0.457358	0.454444	0.0298316	2.11536e-52	0.00158056	0.00212921	0.457893	0.724829	20	0.810996	1
ENSG00000152467	19	ZSCAN1	58555696	rs4384691	19	58567696	G	A	0.424335	0.000692775	0.000929711	0.456181	-0.234554	0.0280113	5.59126e-17	-0.00295358	0.0039794	0.457956	0.87703	9	0.810996	1
ENSG00000248008	12	NRAV	120929816	rs591992	12	121019323	T	C	0.202454	-0.000877783	0.00118138	0.457472	0.614418	0.0397793	8.07142e-54	-0.00142864	0.00192499	0.457992	0.000475469	15	0.810996	1
ENSG00000221963	22	APOL6	36054472	rs9610329	22	36042986	T	C	0.419223	-0.00155573	0.00208636	0.45587	-0.228164	0.0299566	2.60667e-14	0.00681844	0.00918784	0.458017	0.534877	11	0.810996	1
ENSG00000186153	16	WWOX	78689946	rs7184271	16	78117280	C	T	0.411043	0.000679321	0.000914076	0.457374	-0.459565	0.0346427	3.65388e-40	-0.00147818	0.00199212	0.458078	0.957031	20	0.811009	1
ENSG00000197119	14	SLC25A29	100765168	rs10873515	14	100766664	G	A	0.264826	-0.000754787	0.00101505	0.457122	-0.377749	0.0341513	1.93876e-28	0.00199812	0.00269317	0.458136	0.420018	11	0.811015	1
ENSG00000138074	2	SLC5A6	27429140	rs6709602	2	27405497	T	C	0.223926	0.000793486	0.00106705	0.457102	-0.364602	0.0381228	1.13417e-21	-0.00217631	0.00293545	0.458457	0.819633	15	0.811489	1
ENSG00000115694	2	STK25	242440615	rs4675945	2	242428809	T	G	0.387526	0.000680167	0.000914949	0.457243	0.309847	0.0321414	5.41306e-22	0.00219517	0.00296168	0.458576	0.165127	20	0.811506	1
ENSG00000263033	16	AC007220.1	11304430	rs1640897	16	11291127	T	G	0.159509	0.000993059	0.00133558	0.457154	0.430286	0.0465488	2.37985e-20	0.00230791	0.00311396	0.458604	0.520643	12	0.811506	1
ENSG00000162869	2	PPP1R21	48705134	rs11683202	2	48664660	A	C	0.118609	-0.0009826	0.00132494	0.458319	0.989796	0.0495139	6.69657e-89	-0.000992731	0.00133952	0.458628	0.00829592	20	0.811506	1
ENSG00000278845	17	MRPL45	36466044	rs9897134	17	36479190	T	C	0.0817996	0.00128332	0.00172672	0.457351	0.46828	0.0515998	1.1343e-19	0.0027405	0.0036997	0.458854	0.0465929	5	0.811728	1
ENSG00000234233	1	KCNH1-IT1	211306323	rs1338355	1	211350379	A	C	0.271984	-0.000764086	0.00102853	0.457549	-0.327779	0.0342884	1.18354e-21	0.0023311	0.00314734	0.458902	0.120715	16	0.811728	1
ENSG00000266405	18	CBX3P2	2653782	rs11660259	18	2636514	G	A	0.406953	0.00153539	0.00205762	0.455548	0.184407	0.0305786	1.6338e-09	0.00832613	0.0112432	0.458966	0.675732	9	0.811728	1
ENSG00000272002	2	AC010904.2	7401318	rs376219	2	7164578	G	A	0.342536	0.000683942	0.000916554	0.45554	-0.17237	0.0286259	1.72836e-09	-0.00396787	0.00535804	0.458969	0.907226	20	0.811728	1
ENSG00000272275	2	AC092687.3	10909092	rs1198849	2	10908893	A	G	0.633947	-0.000682072	0.000915543	0.456276	0.27488	0.0412673	2.72041e-11	-0.00248134	0.00335147	0.459072	0.558213	13	0.811815	1
ENSG00000197070	9	ARRDC1	140504974	rs1776776	9	140497072	C	T	0.125767	0.00207016	0.00278865	0.457874	0.438893	0.0461865	2.04663e-21	0.00471678	0.00637319	0.459241	0.252598	11	0.811921	1
ENSG00000137261	6	KIAA0319	24595376	rs1091031	6	24539139	A	G	0.470348	0.000690152	0.000925518	0.455854	-0.226322	0.0377189	1.9704e-09	-0.00304943	0.00412085	0.459301	0.406033	11	0.811921	1
ENSG00000108187	10	PBLD	70067612	rs736535	10	70043916	A	G	0.197342	-0.000828108	0.00111833	0.459006	0.736551	0.0380502	1.76647e-83	-0.0011243	0.00151945	0.459335	0.0628901	20	0.811921	1
ENSG00000183675	10	PTPN20B	48782420	rs11204264	10	48548987	A	G	0.124744	-0.00102024	0.00137096	0.456768	-0.373646	0.0549481	1.04632e-11	0.00273049	0.00369104	0.459444	0.667438	9	0.811921	1
ENSG00000147432	8	CHRNB3	42572530	rs16891569	8	42599489	T	C	0.0214724	0.00258475	0.00347305	0.456736	-0.72286	0.107144	1.5133e-11	-0.00357573	0.00483374	0.459455	0.120839	7	0.811921	1
ENSG00000103404	16	USP31	23116659	rs17740356	16	23098691	A	G	0.0848671	-0.00124067	0.00167098	0.457797	-0.463353	0.0545461	1.98441e-17	0.00267759	0.00362004	0.459507	0.695849	14	0.811921	1
ENSG00000235390	15	AC051619.1	45613582	rs1346267	15	45690989	C	T	0.41002	-0.00067805	0.00091448	0.458415	-0.714777	0.0686756	2.27921e-25	0.000948618	0.00128263	0.459552	0.945494	20	0.811921	1
ENSG00000120708	5	TGFBI	135382092	rs2282791	5	135377730	G	T	0.476483	0.000680066	0.000914786	0.45723	-0.224437	0.0308376	3.38736e-13	-0.00303009	0.00409712	0.459562	0.407923	20	0.811921	1
ENSG00000236255	2	AC009404.1	118595374	rs17499330	2	118514931	T	C	0.151329	0.000953774	0.00128873	0.459247	-0.797783	0.0457788	5.15416e-68	-0.00119553	0.00161685	0.459651	0.29754	20	0.811983	1
ENSG00000162383	1	SLC1A7	53580580	rs3737989	1	53600078	G	A	0.158487	-0.000867052	0.0011723	0.459534	1.13848	0.0431425	1.84119e-153	-0.000761587	0.00103011	0.459711	0.285977	20	0.811988	1
ENSG00000137601	4	NEK1	170423869	rs10520157	4	170533736	T	G	0.132924	0.000954746	0.00129108	0.459606	0.959647	0.0342285	5.84279e-173	0.000994893	0.00134583	0.459762	0.0804001	20	0.811988	1
ENSG00000118308	12	IRAG2	25209272	rs10842453	12	25215191	T	G	0.530675	0.000677734	0.000915573	0.459161	-0.398127	0.0310071	9.8078e-38	-0.00170231	0.00230352	0.459905	0.999924	20	0.812023	1
ENSG00000184517	16	ZFP1	75194263	rs7190094	16	75180514	A	G	0.394683	0.00067682	0.000915148	0.459558	-0.592833	0.0318436	2.3384e-77	-0.00114167	0.0015449	0.459912	0.97513	12	0.812023	1
ENSG00000234807	1	LINC01135	59308790	rs11207325	1	59363619	T	C	0.299591	0.000714973	0.00096615	0.459286	-0.422475	0.0311646	7.27524e-42	-0.00169234	0.00229029	0.459954	0.623053	15	0.812023	1
ENSG00000247092	14	SNHG10	95994753	rs3825546	14	95999820	C	T	0.423313	0.000681286	0.000913763	0.455919	0.155528	0.0282224	3.57181e-08	0.00438046	0.00592875	0.459997	0.47176	8	0.812023	1
ENSG00000254634	16	SMG1P6	29447734	rs257868	16	29412503	T	C	0.424335	0.00169975	0.00229241	0.458408	0.279782	0.0333812	5.2293e-17	0.00607528	0.00822554	0.460158			0.812098	1
ENSG00000108932	17	SLC16A6	66275288	rs3760269	17	66289041	T	G	0.461145	-0.000678047	0.000913298	0.457835	-0.200237	0.027998	8.56108e-13	0.00338622	0.00458558	0.460242	0.660198	4	0.812098	1
ENSG00000160791	3	CCR5	46415021	rs3181039	3	46421838	C	A	0.370143	0.000678925	0.000917331	0.459234	-0.370633	0.0336395	3.13696e-28	-0.0018318	0.00248062	0.460244	0.46838	20	0.812098	1
ENSG00000174292	17	TNK1	7288473	rs7220814	17	7290695	G	A	0.0695297	0.00138502	0.00187394	0.45985	-0.925488	0.0578516	1.32738e-57	-0.00149653	0.00202697	0.460328	0.404723	8	0.812098	1
ENSG00000279759	19	AC118344.2	40864131	rs2304188	19	40742105	C	T	0.158487	-0.000953596	0.00128428	0.457776	-0.26003	0.037951	7.29675e-12	0.00366726	0.00496789	0.460397	0.149849	7	0.812098	1
ENSG00000099256	10	PRTFDC1	25189539	rs3789922	10	25143891	C	T	0.445808	-0.000685096	0.000926487	0.459631	-0.409105	0.0329712	2.36601e-35	0.00167462	0.00226869	0.460426	0.860549	17	0.812098	1
ENSG00000131018	6	SYNE1	152700878	rs2695253	6	152926517	T	C	0.472393	0.000686236	0.000927928	0.459582	-0.330945	0.0314089	5.85363e-26	-0.00207357	0.00281077	0.460684	0.240408	20	0.812098	1
ENSG00000157429	16	ZNF19	71548725	rs9935426	16	71531928	C	T	0.428425	-0.000676569	0.000913244	0.45879	-0.237766	0.0298259	1.564e-15	0.00284553	0.00385749	0.46072	0.134913	20	0.812098	1
ENSG00000227825	12	SLC9A7P1	98849268	rs249820	12	98897473	G	A	0.305726	0.000751557	0.00101184	0.457627	-0.192736	0.0312062	6.56691e-10	-0.00389942	0.00528774	0.460851	0.0515661	9	0.812098	1
ENSG00000112218	6	GPR63	97263677	rs6932754	6	97288664	C	T	0.296524	-0.00074825	0.00101367	0.460419	0.516511	0.0343923	5.57989e-51	-0.00144866	0.00196491	0.46096	0.58186	20	0.812098	1
ENSG00000234224	7	TMEM229A	123672048	rs10231282	7	123707637	A	G	0.49591	0.000682805	0.000925086	0.460455	0.499509	0.0339976	7.20282e-49	0.00136695	0.00185433	0.46102	0.436269	20	0.812098	1
ENSG00000277186	12	AC131212.1	133169950	rs7972363	12	133179464	G	A	0.496933	-0.000674288	0.00091313	0.46025	0.425457	0.0340808	9.15469e-36	-0.00158485	0.00214998	0.461033	0.823859	20	0.812098	1
ENSG00000197837	12	H4-16	14922499	rs1050770	12	14915745	G	T	0.219836	0.000829711	0.00111536	0.45694	0.189768	0.0347113	4.57605e-08	0.00437223	0.00593164	0.46106	0.325248	11	0.812098	1
ENSG00000286551	14	AL355836.2	101609196	rs17099887	14	101617532	C	T	0.111452	0.000921854	0.00124962	0.460693	0.644667	0.0355139	1.22567e-73	0.00142997	0.00194	0.461063	0.36212	20	0.812098	1
ENSG00000142945	1	KIF2C	45219464	rs11211030	1	45205323	G	A	0.364008	0.000685509	0.000927656	0.459926	-0.368561	0.0358211	7.90535e-25	-0.00185996	0.00252345	0.461079	0.179702	19	0.812098	1
ENSG00000233223	17	AC016876.1	7486343	rs8066665	17	7485852	A	G	0.43456	0.000674225	0.000914047	0.460741	-0.516144	0.0300083	2.65368e-66	-0.00130627	0.00177254	0.461153	0.834852	20	0.812098	1
ENSG00000164045	3	CDC25A	48214272	rs17647717	3	48305456	T	C	0.285276	0.000713424	0.000966775	0.46055	0.539576	0.0385798	1.89855e-44	0.00132219	0.00179422	0.461173	0.12047	20	0.812098	1
ENSG00000177084	12	POLE	133232150	rs5744873	12	133235332	T	G	0.43865	-0.000674721	0.000915581	0.461164	1.14871	0.0251585	0	-0.000587372	0.000797154	0.461222	0.963886	20	0.812098	1
ENSG00000166435	11	XRRA1	74589514	rs2119028	11	74659933	A	G	0.287321	0.000712917	0.000967457	0.461184	1.32939	0.024352	0	0.000536275	0.000727813	0.461225	0.0887875	20	0.812098	1
ENSG00000278879	11	AP000560.1	74542587	rs2119028	11	74659933	A	G	0.287321	0.000712917	0.000967457	0.461184	1.0916	0.0298812	3.55045e-292	0.000653096	0.000886457	0.461275	0.078799	20	0.812098	1
ENSG00000149922	16	TBX6	30100180	rs3809624	16	30102802	C	T	0.325153	-0.000722015	0.000978019	0.460367	-0.416881	0.0363444	1.85974e-30	0.00173194	0.00235089	0.461294	0.501666	20	0.812098	1
ENSG00000224404	22	Z68323.1	34596868	rs135198	22	34501541	A	G	0.335378	-0.000725	0.000980249	0.459538	0.279267	0.0335243	8.06507e-17	-0.00259609	0.00352389	0.461299	0.052494	20	0.812098	1
ENSG00000232837	21	LINC01700	40348028	rs6517516	21	40530987	A	G	0.116564	-0.00102563	0.00138951	0.460438	0.541908	0.0460095	5.05647e-32	-0.00189263	0.00256913	0.461317	0.311071	20	0.812098	1
ENSG00000241170	11	AP001992.1	74609199	rs2119028	11	74659933	A	G	0.287321	0.000712917	0.000967457	0.461184	-0.735391	0.0280467	1.56403e-151	-0.00096944	0.00131609	0.461361	0.0715642	20	0.812098	1
ENSG00000267058	19	AC006213.2	44400956	rs8104290	19	44367338	G	A	0.51636	0.000674927	0.000912255	0.459394	-0.199005	0.0256938	9.53874e-15	-0.0033915	0.00460494	0.461431	0.221779	12	0.812098	1
ENSG00000102910	16	LONP2	48337622	rs8055764	16	48384370	A	G	0.165644	-0.000912522	0.00123633	0.460461	-0.545303	0.0488777	6.65848e-29	0.00167342	0.0022722	0.46144	0.855289	13	0.812098	1
ENSG00000169224	1	GCSAML	247705676	rs10802521	1	247696047	G	A	0.219836	-0.000822813	0.00111527	0.460654	0.644521	0.054042	8.63226e-33	-0.00127663	0.00173369	0.46151	0.782854	5	0.812126	1
ENSG00000212916	1	MAP10	232942396	rs1845789	1	232944569	C	T	0.261759	-0.000726544	0.000982179	0.459466	-0.249465	0.0328341	3.01322e-14	0.0029124	0.00395575	0.461581	0.544141	12	0.812157	1
ENSG00000110975	12	SYT10	33559964	rs861525	12	33726340	C	T	0.282209	0.000747988	0.00101485	0.461097	-0.643904	0.0442576	5.92712e-48	-0.00116165	0.00157812	0.461672	0.961708	20	0.812221	1
ENSG00000174501	2	ANKRD36C	96580123	rs12717775	2	96496891	C	A	0.351738	-0.000713893	0.000965816	0.45981	-0.286046	0.0366064	5.53545e-15	0.00249572	0.0033915	0.461807	0.299443	13	0.812364	1
ENSG00000167210	18	LOXHD1	44147059	rs1462981	18	44147456	A	G	0.481595	0.000683519	0.000925483	0.460178	0.235685	0.0287135	2.24581e-16	0.00290013	0.00394264	0.461985	0.104133	20	0.812527	1
ENSG00000255524	16	NPIPB8	28659489	rs257868	16	29412503	T	C	0.424335	0.00169975	0.00229241	0.458408	-0.399221	0.0688684	6.75639e-09	-0.00425768	0.00578898	0.462048	0.415077	5	0.812527	1
ENSG00000186281	2	GPAT2	96696446	rs12717775	2	96496891	C	A	0.351738	-0.000713893	0.000965816	0.45981	-0.251513	0.0341875	1.88239e-13	0.00283839	0.00385935	0.462061	0.257448	20	0.812527	1
ENSG00000242970	8	AC068522.1	59501151	rs3816846	8	59499237	A	G	0.364008	-0.000709734	0.000963095	0.461164	-0.407	0.0370139	4.00011e-28	0.00174382	0.00237164	0.462168	0.73712	20	0.812546	1
ENSG00000204583	12	LRCOL1	133183452	rs7972363	12	133179464	G	A	0.496933	-0.000674288	0.00091313	0.46025	0.324521	0.0411954	3.33719e-15	-0.00207779	0.00282611	0.46221	0.921274	16	0.812546	1
ENSG00000132958	13	TPTE2	20053960	rs9512950	13	19972233	G	T	0.277096	-0.000792549	0.001077	0.461801	0.626283	0.0374593	9.52794e-63	-0.00126548	0.00172134	0.462234	0.960746	20	0.812546	1
ENSG00000101138	20	CSTF1	54974422	rs2426621	20	54977412	G	A	0.462168	-0.00068612	0.000928655	0.460009	-0.199243	0.0275836	5.07632e-13	0.00344363	0.00468523	0.462341	0.830954	3	0.81264	1
ENSG00000104059	15	FAM189A1	29637692	rs641603	15	29741156	G	T	0.425358	-0.000688519	0.000929233	0.458721	0.164533	0.0290479	1.47711e-08	-0.00418468	0.0056958	0.462525	0.638164	12	0.812833	1
ENSG00000102886	16	GDPD3	30120494	rs3809624	16	30102802	C	T	0.325153	-0.000722015	0.000978019	0.460367	0.233622	0.0314282	1.0574e-13	-0.00309052	0.00420692	0.462566	0.501891	20	0.812833	1
ENSG00000174652	19	ZNF266	9534692	rs10411141	19	9536203	G	A	0.439673	-0.000681202	0.000927387	0.46262	-1.15392	0.0205811	0	0.000590339	0.000803755	0.462658	0.283556	20	0.812833	1
ENSG00000228238	1	AL096803.1	186547921	rs12731687	1	186588984	G	T	0.114519	-0.000978598	0.00132461	0.460038	0.359647	0.0528833	1.04058e-11	-0.00272099	0.00370474	0.462666	0.522197	12	0.812833	1
ENSG00000268560	19	AC010636.1	20796280	rs274815	19	20834097	C	T	0.377301	0.000688014	0.000930211	0.459523	0.345598	0.0566124	1.03032e-09	0.00199079	0.00271128	0.462789	0.789017	7	0.812912	1
ENSG00000275371	16	AC012645.4	30122746	rs3809624	16	30102802	C	T	0.325153	-0.000722015	0.000978019	0.460367	0.268757	0.0381963	1.9757e-12	-0.0026865	0.00365903	0.462819	0.581849	20	0.812912	1
ENSG00000198146	15	ZNF770	35275515	rs16960222	15	35270466	G	A	0.161554	0.000903093	0.00122185	0.459836	-0.252035	0.0401274	3.36648e-10	-0.0035832	0.0048814	0.462917	0.389934	5	0.81299	1
ENSG00000178031	9	ADAMTSL1	18408754	rs4961449	9	17815641	G	A	0.432515	-0.000682034	0.000926016	0.461411	0.286292	0.0348004	1.92445e-16	-0.0023823	0.00324745	0.463198	0.506418	20	0.81327	1
ENSG00000137975	1	CLCA2	86906045	rs16908	1	86902807	C	T	0.259714	-0.000747163	0.00101533	0.461803	-0.307124	0.0344232	4.57925e-19	0.00243277	0.00331716	0.46332	0.11752	19	0.81327	1
ENSG00000100461	14	RBM23	23375402	rs1242631	14	23371780	T	C	0.0306748	-0.00193086	0.00262782	0.462475	-1.13308	0.0950565	9.30223e-33	0.00170408	0.00232358	0.463324	0.28855	3	0.81327	1
ENSG00000286613	19	AC006213.7	44402024	rs397913	19	44398940	G	A	0.515337	0.00067088	0.000911783	0.461859	-0.274148	0.0302511	1.27622e-19	-0.00244715	0.00333683	0.463329	0.504154	18	0.81327	1
ENSG00000083444	1	PLOD1	12014928	rs6674770	1	12000840	G	A	0.147239	-0.000897186	0.00122213	0.462877	0.559886	0.036236	7.42005e-54	-0.00160245	0.00218528	0.463382	0.949386	20	0.81327	1
ENSG00000069482	11	GAL	68454945	rs2187331	11	68446424	C	T	0.166667	-0.00082437	0.00112333	0.463033	0.690848	0.0401332	2.08984e-66	-0.00119327	0.0016275	0.46344	0.096766	20	0.81327	1
ENSG00000123607	2	TTC21B	166762173	rs13394566	2	166715373	G	A	0.324131	0.000719562	0.00097753	0.461668	-0.231265	0.0291966	2.35681e-15	-0.00311141	0.00424509	0.463592	0.0677483	20	0.81327	1
ENSG00000099810	9	MTAP	21870142	rs869330	9	21804617	G	A	0.497955	-0.000669047	0.000912235	0.463305	-0.650886	0.0322619	1.62111e-90	0.0010279	0.00140245	0.4636	0.906034	20	0.81327	1
ENSG00000170854	3	RIOX2	97675982	rs17301987	3	97606089	C	T	0.48773	-0.000678873	0.000925374	0.46318	0.467713	0.0283125	2.64816e-61	-0.00145147	0.00198046	0.46362	0.756524	20	0.81327	1
ENSG00000267128	17	RNF157-AS1	74142622	rs2598425	17	74142891	T	C	0.250511	0.000746307	0.00101775	0.463381	0.673485	0.0313289	1.65212e-102	0.00110813	0.00151205	0.463641	0.0385655	13	0.81327	1
ENSG00000261478	15	AC013391.3	90052920	rs8031036	15	90048428	C	T	0.338446	-0.00068255	0.000931183	0.463563	0.917877	0.0274009	5.14106e-246	-0.000743618	0.00101474	0.46367	0.229495	15	0.81327	1
ENSG00000151470	4	C4orf33	130026134	rs337276	4	130030944	C	A	0.40593	-0.000671473	0.000915694	0.463379	0.562215	0.0312231	1.73698e-72	-0.00119434	0.00163008	0.46375	0.00539305	20	0.813315	1
ENSG00000136297	7	MMD2	4972232	rs7826	7	5037483	A	G	0.321063	0.000722148	0.000981343	0.461806	-0.252771	0.0329868	1.81931e-14	-0.00285692	0.0039002	0.463859	0.89054	16	0.813318	1
ENSG00000256070	12	AC016956.1	33607834	rs861525	12	33726340	C	T	0.282209	0.000747988	0.00101485	0.461097	-0.382005	0.0577614	3.75341e-11	-0.00195806	0.00267309	0.46386	0.956803	20	0.813318	1
ENSG00000135124	12	P2RX4	121659786	rs3892756	12	121554668	C	A	0.108384	-0.0011476	0.00156509	0.463409	-0.823157	0.0544373	1.17373e-51	0.00139414	0.00190356	0.463933	0.534151	20	0.813353	1
ENSG00000106066	7	CPVL	29134959	rs12700939	7	29192746	G	A	0.378323	-0.000681377	0.00093027	0.463893	-0.763634	0.0267331	1.82044e-179	0.000892282	0.00121861	0.46404	0.7741	17	0.813446	1
ENSG00000101188	20	NTSR1	61367156	rs6089930	20	61359001	A	G	0.452965	0.000673813	0.000917335	0.462624	-0.277321	0.0322833	8.67945e-18	-0.00242972	0.00331991	0.464253	0.388482	11	0.813724	1
ENSG00000140534	15	TICRR	90146494	rs8031036	15	90048428	C	T	0.338446	-0.00068255	0.000931183	0.463563	-0.449529	0.0369571	4.86002e-34	0.00151837	0.00207522	0.464373	0.228889	14	0.81384	1
ENSG00000135341	6	MAP3K7	91260042	rs157432	6	91284990	G	T	0.308793	0.000716843	0.000978734	0.463913	0.47009	0.032301	5.55356e-48	0.00152491	0.00208465	0.464478	0.779934	20	0.813869	1
ENSG00000157873	1	TNFRSF14	2491950	rs10797432	1	2501338	T	C	0.464213	0.000671268	0.000912344	0.461876	0.192466	0.0284072	1.24168e-11	0.00348771	0.00476814	0.464497	0.7227	20	0.813869	1
ENSG00000100842	14	EFS	23830286	rs7142405	14	23824114	A	G	0.277096	0.000720908	0.000980663	0.462265	0.220186	0.0306986	7.36487e-13	0.00327409	0.00447713	0.464601	0.411018	12	0.813956	1
ENSG00000099910	22	KLHL22	20822968	rs6000569	22	20864940	T	C	0.158487	0.000899974	0.0012211	0.46111	0.230071	0.0399435	8.41578e-09	0.00391172	0.00535076	0.464743	0.540317	5	0.813985	1
ENSG00000166743	16	ACSM1	20672386	rs3213646	16	20810067	T	C	0.419223	0.000668828	0.000913391	0.464018	0.410396	0.0325311	1.73422e-36	0.00162971	0.00222938	0.464769	0.53391	20	0.813985	1
ENSG00000253596	8	AC103952.1	75261138	rs13269312	8	75266189	G	A	0.44274	0.000677489	0.000925717	0.464258	-0.454625	0.0300323	9.11303e-52	-0.00149022	0.0020386	0.46478	0.702928	20	0.813985	1
ENSG00000100181	22	TPTEP1	17131204	rs2096537	22	17094749	A	C	0.145194	0.000982298	0.00133994	0.463502	0.463338	0.0498241	1.41158e-20	0.00212005	0.0029009	0.464886	0.667959	3	0.814078	1
ENSG00000250345	4	AC104090.1	144682399	rs2019159	4	144635129	A	C	0.350716	-0.000715647	0.000976612	0.463689	-0.443037	0.0507896	2.70972e-18	0.00161532	0.00221212	0.46526	0.720346	15	0.814503	1
ENSG00000165091	9	TMC1	75294868	rs7045535	9	75210243	C	T	0.237219	-0.000779745	0.00106618	0.464568	-0.507664	0.0401127	1.03745e-36	0.00153595	0.00210367	0.465312	0.95972	20	0.814503	1
ENSG00000151704	11	KCNJ1	128721739	rs4937387	11	128773413	C	T	0.282209	-0.000744649	0.00101806	0.46451	-0.40782	0.0337399	1.23464e-33	0.00182592	0.0025009	0.465326	0.231117	5	0.814503	1
ENSG00000187912	19	CLEC17A	14708372	rs8103021	19	14752649	T	C	0.444785	0.000681962	0.000929456	0.463118	-0.211722	0.0288826	2.29375e-13	-0.00322102	0.00441191	0.465345	0.0835554	19	0.814503	1
ENSG00000228195	10	RPL5P27	118510094	rs1681720	10	118594392	A	G	0.392638	0.000680899	0.000929856	0.464008	0.448264	0.0506978	9.41247e-19	0.00151897	0.00208145	0.465534	0.0714518	19	0.814668	1
ENSG00000198842	1	STYXL2	167080857	rs2281959	1	167097739	A	C	0.316973	0.000745672	0.00101376	0.462003	-0.193913	0.0336798	8.5349e-09	-0.0038454	0.00527039	0.465621	0.230378	8	0.814668	1
ENSG00000104267	8	CA2	86384960	rs13439066	8	86886950	C	T	0.380368	0.000682723	0.000927629	0.461738	-0.220348	0.0397641	3.00086e-08	-0.00309838	0.0042468	0.465647	0.331834	11	0.814668	1
ENSG00000174370	11	C11orf45	128772695	rs4937387	11	128773413	C	T	0.282209	-0.000744649	0.00101806	0.46451	-0.342144	0.033562	2.10102e-24	0.00217642	0.00298317	0.465656	0.370323	13	0.814668	1
ENSG00000089094	12	KDM2B	121942914	rs28612892	12	122021663	C	A	0.207566	0.000796723	0.00108351	0.462145	0.204513	0.0357522	1.06341e-08	0.00389571	0.00534157	0.465807	0.462159	7	0.814689	1
ENSG00000163909	1	HEYL	40097211	rs784595	1	40135017	C	T	0.215746	-0.00074911	0.00102222	0.463665	0.257992	0.0350479	1.82357e-13	-0.00290362	0.00398181	0.465867	0.246412	8	0.814689	1
ENSG00000115275	2	MOGS	74690360	rs3755448	2	74740961	T	C	0.152352	-0.000960389	0.00131561	0.465393	0.631422	0.0409426	1.16203e-53	-0.00152099	0.0020859	0.465893	0.0892756	20	0.814689	1
ENSG00000272990	3	AC084036.1	156241782	rs6441075	3	156241306	A	G	0.392638	0.000676902	0.000928003	0.465747	-0.519016	0.0297824	5.15419e-68	-0.0013042	0.00178957	0.466137	0.156418	20	0.814689	1
ENSG00000231304	3	SGO1-AS1	20701598	rs4241501	3	20325671	G	A	0.166667	0.000854675	0.00116981	0.465018	0.414272	0.0406725	2.30093e-24	0.00206308	0.00283103	0.466163	0.174544	20	0.814689	1
ENSG00000038219	4	BOD1L1	13599856	rs12506352	4	13580532	G	A	0.132924	-0.000932443	0.00127712	0.465322	0.491211	0.0437432	2.92422e-29	-0.00189825	0.00260544	0.466263	0.192958	3	0.814689	1
ENSG00000237667	2	LINC01115	822066	rs6760626	2	868162	C	A	0.451943	0.000667123	0.000915329	0.466103	0.834923	0.0308314	1.67982e-161	0.000799023	0.0010967	0.466264	0.000384655	20	0.814689	1
ENSG00000224184	2	MIR3681HG	12408546	rs10191729	2	12705146	T	C	0.316973	-0.000720541	0.000981538	0.462892	0.181449	0.0307232	3.50648e-09	-0.00397104	0.00545107	0.466315	0.254301	7	0.814689	1
ENSG00000054392	1	HHAT	210675617	rs910033	1	210578831	A	G	0.234151	0.000787952	0.00108058	0.465883	0.612395	0.0378941	9.54375e-59	0.00128667	0.00176631	0.466336	0.457575	20	0.814689	1
ENSG00000227713	2	AC092159.1	727709	rs6760626	2	868162	C	A	0.451943	0.000667123	0.000915329	0.466103	0.691976	0.0336739	7.80755e-94	0.000964085	0.00132361	0.466383	0.000650342	20	0.814689	1
ENSG00000143321	1	HDGF	156724309	rs4399146	1	156713558	A	G	0.332311	-0.00070689	0.000964666	0.463691	-0.195128	0.0294649	3.53466e-11	0.0036227	0.00497393	0.466407	0.0604761	7	0.814689	1
ENSG00000237637	13	FRY-AS1	32602614	rs416443	13	32601801	T	C	0.355828	-0.000711997	0.000975887	0.465641	-0.331147	0.02755	2.79424e-33	0.00215009	0.00295241	0.466461	0.817002	15	0.814689	1
ENSG00000109861	11	CTSC	88045544	rs7128352	11	88087357	T	C	0.49182	-0.000675952	0.000925369	0.465105	0.306579	0.0328648	1.07394e-20	-0.00220482	0.00302761	0.466468	0.24281	20	0.814689	1
ENSG00000147316	8	MCPH1	6385073	rs2442502	8	6314486	C	T	0.191207	0.000883885	0.00121216	0.465891	0.539643	0.0382851	4.05421e-45	0.00163791	0.00224923	0.466486	0.131457	20	0.814689	1
ENSG00000042493	2	CAPG	85633716	rs11682055	2	85638323	G	A	0.397751	0.000666437	0.000914647	0.46623	0.613466	0.0307196	1.00693e-88	0.00108635	0.00149194	0.466527	0.20773	20	0.814689	1
ENSG00000236155	1	ZPLD2P	26546282	rs17162102	1	26546723	C	T	0.128834	0.00106776	0.00146381	0.465734	-0.523212	0.0429682	4.13621e-34	-0.00204078	0.00280275	0.466532	0.0147581	6	0.814689	1
ENSG00000143196	1	DPT	168681575	rs1320975	1	169022734	T	C	0.0940695	0.00115223	0.00157209	0.4636	-0.326429	0.0517549	2.8411e-10	-0.00352981	0.00484842	0.466594			0.81469	1
ENSG00000228799	2	LINC01939	898186	rs6760626	2	868162	C	A	0.451943	0.000667123	0.000915329	0.466103	0.725593	0.0489471	1.02473e-49	0.000919418	0.00126302	0.466641	0.00184749	20	0.81469	1
ENSG00000163702	3	IL17RC	9967036	rs188090	3	9951620	G	A	0.548057	-0.000664894	0.000912945	0.466433	0.61619	0.0316197	1.40046e-84	-0.00107904	0.00148263	0.466743	0.524065	17	0.814775	1
ENSG00000205363	15	INSYN1	74036746	rs12917099	15	74028569	A	G	0.117587	-0.0010519	0.0014396	0.464968	0.451095	0.0574365	4.03621e-15	-0.00233188	0.00320512	0.46689	0.146888	16	0.81483	1
ENSG00000286625	5	AC113370.1	25977372	rs12187724	5	25935070	C	A	0.364008	-0.000667555	0.000916015	0.466148	0.434096	0.0350496	3.14361e-35	-0.0015378	0.00211382	0.466919	0.120143	20	0.81483	1
ENSG00000286934	8	AC027251.1	4180730	rs10089891	8	4173887	C	T	0.185072	-0.000896732	0.00123112	0.466378	-0.559438	0.0384955	7.53698e-48	0.00160292	0.00220341	0.466937	0.060545	15	0.81483	1
ENSG00000183828	14	NUDT14	105643468	rs4983590	14	105646179	G	A	0.378323	0.000711732	0.000978385	0.466946	-0.839972	0.0285778	6.86152e-190	-0.000847329	0.00116514	0.467083	0.329397	15	0.81499	1
ENSG00000284713	11	SMIM38	68925083	rs1060435	11	68855595	G	A	0.385481	-0.000667006	0.000917253	0.467117	-0.73002	0.0303906	1.66751e-127	0.000913681	0.00125705	0.467321	0.0819822	20	0.815311	1
ENSG00000112739	6	PRPF4B	4043359	rs10458166	6	4012929	C	T	0.164622	0.000869763	0.00118705	0.463734	0.22331	0.0391177	1.13859e-08	0.00389486	0.00535929	0.467379	0.509092	7	0.815318	1
ENSG00000240849	20	PEDS1	48752531	rs8116468	20	48697248	G	A	0.173824	-0.000903323	0.00123686	0.465184	-0.283196	0.0397782	1.08411e-12	0.00318974	0.00439042	0.467517	0.68527	14	0.815365	1
ENSG00000175591	11	P2RY2	72941399	rs3931643	11	72905310	T	C	0.282209	-0.000741032	0.00101819	0.466739	0.450768	0.0367902	1.63148e-34	-0.00164393	0.00226277	0.467524	0.0403237	7	0.815365	1
ENSG00000181444	7	ZNF467	149465974	rs855676	7	149472312	T	C	0.158487	0.000968961	0.0013331	0.467318	-0.839915	0.0387413	3.1639e-104	-0.00115364	0.00158807	0.467568	0.516008	12	0.815365	1
ENSG00000275457	20	AL117332.1	21283856	rs4599194	20	21017279	A	G	0.194274	0.000794046	0.00108494	0.464243	0.213263	0.0369003	7.49499e-09	0.00372332	0.00512798	0.46779	0.911797	16	0.815657	1
ENSG00000269892	12	AC125494.2	6852479	rs7309525	12	6831976	T	C	0.309816	0.000713943	0.000978642	0.465681	-0.243619	0.0332388	2.31253e-13	-0.00293057	0.00403695	0.467877	0.635192	14	0.815661	1
ENSG00000251152	4	AC025539.1	11475347	rs402575	4	11455518	T	C	0.338446	0.000703404	0.000963564	0.465388	0.301623	0.0439942	7.08324e-12	0.00233207	0.00321266	0.4679	0.624336	8	0.815661	1
ENSG00000168454	18	TXNDC2	9887498	rs17805441	18	9885415	C	T	0.0613497	0.00133645	0.00183313	0.465967	-0.46125	0.0629935	2.43945e-13	-0.00289746	0.00399391	0.468164	0.168216	5	0.815967	1
ENSG00000108176	10	DNAJC12	69577186	rs16924888	10	69575572	A	G	0.128834	-0.000968125	0.00132676	0.465578	-0.350034	0.0520327	1.72964e-11	0.0027658	0.0038126	0.468184	0.574252	13	0.815967	1
ENSG00000177192	12	PUS1	132422093	rs4965006	12	132419533	T	C	0.109407	-0.000934325	0.0012824	0.466262	0.334557	0.043725	1.98825e-14	-0.00279272	0.00385047	0.468272	0.748441	7	0.816021	1
ENSG00000251495	5	PPIAP11	81305667	rs11741303	5	81351914	C	T	0.091002	-0.00111471	0.00152743	0.465515	-0.611446	0.0954859	1.51836e-10	0.00182307	0.00251423	0.468389	0.0905052	11	0.816021	1
ENSG00000162975	2	KCNF1	11053206	rs1623958	2	10980653	T	G	0.228016	-0.000709189	0.000971284	0.465294	0.228371	0.0371917	8.23226e-10	-0.00310542	0.00428306	0.468422	0.509044	8	0.816021	1
ENSG00000254547	11	AC036111.1	55638529	rs1023921	11	55494172	T	C	0.250511	0.000738829	0.0010165	0.467324	0.471729	0.0458472	7.88665e-25	0.00156622	0.0021602	0.468432	0.34976	20	0.816021	1
ENSG00000249562	5	AC091885.1	24578536	rs1505880	5	24579971	C	T	0.533742	0.000667485	0.000912819	0.464636	0.2294	0.0416994	3.77078e-08	0.0029097	0.00401416	0.468539	0.470288	5	0.816098	1
ENSG00000270804	19	AC010326.4	58379728	rs10402091	19	58397475	A	G	0.292434	-0.000739782	0.00101305	0.465236	-0.187908	0.0316627	2.94442e-09	0.00393694	0.00543188	0.468584	0.695356	4	0.816098	1
ENSG00000138375	2	SMARCAL1	217312456	rs6708185	2	217285809	A	G	0.48773	0.000662165	0.000912241	0.467921	0.387799	0.0325687	1.08687e-32	0.0017075	0.00235672	0.468746	0.25271	20	0.816286	1
ENSG00000158747	1	NBL1	19954211	rs7522389	1	19973358	T	G	0.250511	-0.00078225	0.00107947	0.46866	-0.785786	0.0340859	1.36888e-117	0.0009955	0.00137442	0.468879	0.418335	14	0.816424	1
ENSG00000232044	2	SILC1	6108158	rs13015403	2	6112702	T	C	0.460123	0.000673551	0.000928179	0.468041	0.336716	0.0298655	1.75549e-29	0.00200035	0.00276227	0.468961	0.453771	19	0.816472	1
ENSG00000138835	9	RGS3	116283517	rs10981828	9	116327122	T	C	0.093047	-0.001107	0.00152411	0.467637	-0.43784	0.0503669	3.52948e-18	0.00252833	0.0034931	0.469184	0.109852	20	0.816767	1
ENSG00000249042	5	AC008771.1	79745482	rs249008	5	79805765	A	G	0.303681	0.000705354	0.000966099	0.465326	0.18873	0.0344571	4.32011e-08	0.00373737	0.00516423	0.469247	0.998097	6	0.816782	1
ENSG00000111817	6	DSE	116670680	rs17077741	6	116577145	G	A	0.0797546	-0.00114692	0.00158013	0.46794	0.52052	0.0572984	1.04292e-19	-0.0022034	0.00304536	0.469355	0.749261	12	0.816875	1
ENSG00000227885	6	AL590652.1	53631883	rs4373362	6	53635594	C	T	0.198364	-0.000811579	0.00111821	0.467973	-0.28842	0.0329079	1.87684e-18	0.00281388	0.00389031	0.469492	0.379302	14	0.817019	1
ENSG00000255174	8	AC107918.3	11856786	rs12676145	8	11856583	A	G	0.464213	0.000673788	0.000925975	0.466826	0.526802	0.0819334	1.27909e-10	0.00127902	0.00176895	0.469657	0.512586	20	0.817212	1
ENSG00000198580	7	AC073343.1	6714561	rs2462660	7	6694776	A	G	0.241309	0.000771111	0.00106514	0.469093	-0.5195	0.0390873	2.61885e-40	-0.00148433	0.00205335	0.469751	0.280514	17	0.817281	1
ENSG00000265494	17	AC005304.2	13813538	rs11656730	17	13895965	A	G	0.194274	0.000826305	0.00113777	0.467686	0.448596	0.0615495	3.13692e-13	0.00184198	0.00254885	0.469882	0.382814	14	0.817415	1
ENSG00000282390	10	AL392083.1	1333705	rs4880811	10	1332768	G	A	0.310838	-0.000702211	0.000968595	0.468465	0.280932	0.0318738	1.20899e-18	-0.00249958	0.00345944	0.469963	0.275882	12	0.817461	1
ENSG00000106113	7	CRHR2	30715652	rs1468402	7	30668882	G	A	0.350716	0.000695863	0.000962149	0.469534	0.455008	0.032135	1.63634e-45	0.00152934	0.00211733	0.470112	0.302836	20	0.817574	1
ENSG00000158486	16	DNAH3	21057598	rs12446862	16	21208107	G	A	0.172802	0.000810946	0.00112149	0.469618	0.782918	0.0522982	1.14843e-50	0.0010358	0.00143411	0.470136	0.638434	20	0.817574	1
ENSG00000122547	7	EEPD1	36267005	rs196568	7	36303682	T	C	0.177914	-0.000846013	0.00116803	0.468877	0.382731	0.0408815	7.82836e-21	-0.00221047	0.00306096	0.470203	0.142015	20	0.817595	1
ENSG00000265680	17	RN7SL620P	16613523	rs1005369	17	16509917	T	G	0.0899796	0.00100213	0.00138079	0.467981	-0.521993	0.0737989	1.51426e-12	-0.00191982	0.00265911	0.470308	0.435277	7	0.817629	1
ENSG00000009950	7	MLXIPL	73023198	rs6460046	7	73041980	A	G	0.0777096	-0.00113028	0.00155708	0.467903	-0.379541	0.0553672	7.13196e-12	0.00297801	0.00412547	0.470381	0.498092	11	0.817629	1
ENSG00000255002	14	LINC02324	65676566	rs4299072	14	65705258	A	G	0.0552147	0.00150353	0.00208005	0.469781	-0.966004	0.0700921	3.27462e-43	-0.00155645	0.00215621	0.470391	0.665443	20	0.817629	1
ENSG00000233852	17	AC005304.1	13839974	rs11656730	17	13895965	A	G	0.194274	0.000826305	0.00113777	0.467686	0.573548	0.0891507	1.24726e-10	0.00144069	0.00199634	0.4705	0.24445	17	0.817629	1
ENSG00000167588	12	GPD1	50501430	rs836180	12	50503269	T	C	0.396728	-0.00066543	0.000914737	0.466947	0.17919	0.0313901	1.13983e-08	-0.00371355	0.00514612	0.470528	0.308385	19	0.817629	1
ENSG00000186660	11	ZFP91	58367780	rs11229345	11	58066267	G	A	0.222904	-0.000811531	0.00111536	0.466862	-0.23158	0.0411508	1.82744e-08	0.00350432	0.0048564	0.470548	0.132473	11	0.817629	1
ENSG00000091129	7	NRCAM	107942614	rs7792996	7	107790841	C	T	0.0807771	0.00125071	0.00172369	0.468085	-0.375216	0.0560944	2.24682e-11	-0.00333329	0.0046208	0.470684	0.499353	12	0.817772	1
ENSG00000251034	8	AC087854.1	22375029	rs2443504	8	22377019	A	G	0.354806	0.000674715	0.000931637	0.468927	0.229244	0.0290139	2.76338e-15	0.00294322	0.004081	0.470785	0.178946	20	0.817854	1
ENSG00000214429	2	CYCSP6	78640070	rs6547203	2	78623571	T	C	0.269939	-0.000767097	0.00106249	0.470306	-0.692359	0.0516891	6.49582e-41	0.00110795	0.00153682	0.470949	0.0800684	20	0.818003	1
ENSG00000057252	1	SOAT1	179295332	rs2152319	1	179315357	A	C	0.627812	-0.000661473	0.000916044	0.470234	-0.464485	0.0373178	1.45706e-35	0.0014241	0.00197549	0.47098	0.560372	20	0.818003	1
ENSG00000245958	4	SEPTIN7P14	120424563	rs11098524	4	120390032	G	A	0.286299	-0.000696768	0.000967102	0.471236	-1.07375	0.0285524	0	0.000648909	0.00090084	0.471317	0.0310804	20	0.818264	1
ENSG00000265681	18	RPL17	47016858	rs11082757	18	47026721	G	A	0.0388548	0.00148177	0.00204668	0.469075	0.466886	0.066106	1.63311e-12	0.00317373	0.00440666	0.471395	0.981386	3	0.818264	1
ENSG00000237773	7	AC073332.1	17174468	rs4719495	7	17322683	T	C	0.182004	0.000854157	0.00118306	0.4703	0.396345	0.0398383	2.55165e-23	0.00215509	0.00299277	0.471465	0.654918	20	0.818264	1
ENSG00000116906	1	GNPAT	231395336	rs474297	1	231403265	T	C	0.47955	-0.000658102	0.000912286	0.470678	0.332978	0.0275284	1.11195e-33	-0.00197642	0.00274465	0.471465	0.344736	20	0.818264	1
ENSG00000153107	2	ANAPC1	112505742	rs1548189	2	112633562	T	G	0.235174	0.000784979	0.00108541	0.46955	-0.270634	0.0350189	1.09043e-14	-0.00290051	0.00402813	0.471485	0.662921	13	0.818264	1
ENSG00000175611	9	LINC00476	98579922	rs591486	9	98650046	G	A	0.43865	0.000657659	0.000913074	0.471359	0.83321	0.0277906	1.70033e-197	0.000789308	0.00109617	0.471487	0.865222	20	0.818264	1
ENSG00000133703	12	KRAS	25381025	rs10842501	12	25343516	C	T	0.47955	-0.000660297	0.000912745	0.469423	0.216935	0.0295357	2.05999e-13	-0.00304376	0.00422782	0.471565	0.769497	20	0.818264	1
ENSG00000225849	20	MKRN7P	45099114	rs1527139	20	45153203	C	T	0.196319	-0.000841003	0.00116743	0.471284	0.696246	0.0365554	7.04345e-81	-0.00120791	0.00167794	0.471601	0.00725172	16	0.818264	1
ENSG00000152611	5	CAPSL	35921636	rs1025039	5	35901857	T	G	0.415133	-0.000659842	0.000913481	0.470087	-0.259527	0.0304296	1.47904e-17	0.00254248	0.00353239	0.471672	0.00707352	20	0.818264	1
ENSG00000188786	1	MTF1	38300255	rs473279	1	38275802	T	C	0.290389	-0.000733548	0.0010115	0.468326	-0.178701	0.0310719	8.85986e-09	0.00410488	0.00570513	0.471828	0.862288	12	0.818264	1
ENSG00000110063	11	DCPS	126196928	rs8177374	11	126162843	T	C	0.186094	-0.000874991	0.00121517	0.471492	0.648751	0.0409054	1.20325e-56	-0.00134873	0.00187503	0.471948	0.887617	20	0.818264	1
ENSG00000148841	10	ITPRIP	106083840	rs276213	10	106091095	A	G	0.347648	-0.000694061	0.000963325	0.471227	0.413378	0.0329645	4.5044e-36	-0.001679	0.00233422	0.471957	0.630883	20	0.818264	1
ENSG00000114439	3	BBX	107385984	rs6437745	3	107510457	G	A	0.154397	0.000932099	0.00128497	0.468217	0.214434	0.038785	3.22454e-08	0.00434679	0.00604376	0.472006	0.0933499	13	0.818264	1
ENSG00000269825	19	AC022150.4	53173743	rs4802982	19	53195596	A	G	0.299591	-0.000705478	0.000979824	0.471522	0.464906	0.0325466	2.73976e-46	-0.00151746	0.00211025	0.472084	0.841981	17	0.818264	1
ENSG00000188404	1	SELL	169670324	rs7535059	1	169623594	T	G	0.233129	0.000732742	0.0010183	0.471789	-0.608085	0.0360256	6.3941e-64	-0.001205	0.00167613	0.472191	0.254332	20	0.818264	1
ENSG00000107738	10	VSIR	73520295	rs7072160	10	73469442	G	A	0.248466	-0.00080356	0.0011142	0.470786	0.340264	0.0377793	2.12482e-19	-0.00236158	0.00328499	0.472203	0.21242	9	0.818264	1
ENSG00000080007	6	DDX43	74115920	rs311685	6	74125888	A	G	0.43047	0.000660397	0.000915686	0.470784	-0.30742	0.0341701	2.32486e-19	-0.00214819	0.00298817	0.472203	0.511154	14	0.818264	1
ENSG00000165325	11	DEUP1	93117395	rs3019212	11	93054457	C	T	0.331288	0.00069554	0.000963812	0.470506	0.413351	0.0515143	1.02349e-15	0.00168269	0.00234112	0.472292	0.301055	20	0.818264	1
ENSG00000198400	1	NTRK1	156818537	rs2735657	1	156780306	C	A	0.241309	0.000744258	0.00103188	0.470746	0.285944	0.0340855	4.90237e-17	0.00260281	0.00362198	0.472379	0.267148	14	0.818264	1
ENSG00000270605	1	AL353622.1	28566992	rs568095	1	28572480	T	C	0.291411	0.000694699	0.000966615	0.472331	-1.21376	0.0278262	0	-0.000572354	0.00079649	0.472391	0.581238	20	0.818264	1
ENSG00000213471	15	TTLL13P	90800738	rs2063738	15	90782096	C	A	0.441718	0.000659372	0.000916145	0.471695	-0.356488	0.0292843	4.31049e-34	-0.00184963	0.00257441	0.472468	0.366861	20	0.818264	1
ENSG00000110318	11	CEP126	101828767	rs1299588	11	101874751	C	T	0.178937	0.000812896	0.00112474	0.469839	-0.244617	0.0369971	3.79723e-11	-0.00332314	0.00462536	0.472473	0.51385	10	0.818264	1
ENSG00000111670	12	GNPTAB	102182007	rs4764820	12	102198967	C	T	0.221881	0.000813762	0.00113059	0.471668	-0.402642	0.035281	3.62429e-30	-0.00202106	0.00281351	0.472548	0.845583	17	0.818264	1
ENSG00000275613	17	AC243830.1	35080706	rs1899651	17	35055773	T	C	0.296524	-0.000708056	0.000981005	0.470438	-0.231201	0.0315811	2.4641e-13	0.00306252	0.00426366	0.472582	0.183672	9	0.818264	1
ENSG00000131470	17	PSMC3IP	40727088	rs4793036	17	40757564	C	A	0.522495	-0.000660123	0.00091275	0.469542	-0.174268	0.02846	9.16794e-10	0.00378798	0.00527402	0.472614	0.62287	12	0.818264	1
ENSG00000166268	12	MYRFL	70285942	rs4512898	12	70181427	A	G	0.0633947	0.00128124	0.00178352	0.472526	1.61733	0.0558565	2.42311e-184	0.000792192	0.00110309	0.472662	0.485384	20	0.818264	1
ENSG00000264920	17	AC018521.5	45970886	rs13353189	17	45969605	G	A	0.440695	-0.000656743	0.0009135	0.472184	0.579463	0.0378616	7.1065e-53	-0.00113337	0.0015782	0.472672	0.0323972	20	0.818264	1
ENSG00000164941	8	INTS8	95859756	rs682510	8	95917871	T	C	0.0378323	0.00136982	0.00190317	0.471672	0.573102	0.0559161	1.19184e-24	0.00239019	0.00332899	0.472762	0.545167	16	0.818264	1
ENSG00000144043	2	TEX261	71217538	rs11556871	2	71215025	A	G	0.229039	0.000770107	0.00107076	0.472009	0.478381	0.0398112	2.91917e-33	0.00160982	0.00224231	0.472801	0.297494	9	0.818264	1
ENSG00000197892	8	KIF13B	29022718	rs17526980	8	28950309	T	C	0.0204499	-0.00171466	0.00238305	0.471819	-0.992186	0.0931961	1.81609e-26	0.00172817	0.0024073	0.472828	0.293903	8	0.818264	1
ENSG00000196678	16	ERI2	20851593	rs5715	16	20792188	T	C	0.283231	0.000730405	0.00101398	0.47132	-0.299371	0.034752	7.02393e-18	-0.0024398	0.00339886	0.472863	0.345657	17	0.818264	1
ENSG00000272588	4	AC139887.4	751169	rs6819857	4	771587	G	A	0.326176	-0.000696456	0.000966611	0.471209	0.26062	0.0317697	2.3365e-16	-0.00267231	0.00372317	0.472911	0.927713	13	0.818264	1
ENSG00000138735	4	PDE5A	120482756	rs1814813	4	120258207	G	T	0.343558	-0.000663317	0.000916794	0.469362	-0.216906	0.0381334	1.28469e-08	0.00305808	0.00426074	0.472921	0.316643	20	0.818264	1
ENSG00000127328	12	RAB3IP	70174812	rs4512898	12	70181427	A	G	0.0633947	0.00128124	0.00178352	0.472526	1.04783	0.0673496	1.40351e-54	0.00122276	0.00170393	0.472997	0.736662	20	0.818303	1
ENSG00000124214	20	STAU1	47767390	rs2273653	20	47770756	A	C	0.57771	-0.000656708	0.000913779	0.472343	-0.394499	0.0332706	1.97202e-32	0.00166466	0.00232055	0.473154	0.0551291	20	0.818447	1
ENSG00000169184	22	MN1	28171004	rs134106	22	28073495	A	G	0.424335	0.000661073	0.000913797	0.469412	0.175908	0.0319798	3.78469e-08	0.00375805	0.00523946	0.473214	0.839343	20	0.818447	1
ENSG00000073712	14	FERMT2	53371570	rs17253131	14	53770733	G	T	0.148262	0.000919942	0.00127201	0.469545	-0.242309	0.0437003	2.94296e-08	-0.00379656	0.00529399	0.473285	0.705645	19	0.818447	1
ENSG00000229980	17	TOB1-AS1	48966088	rs7221352	17	48947225	A	G	0.403885	0.00066482	0.000926706	0.473127	-0.697202	0.0280282	1.38731e-136	-0.000953554	0.00132973	0.473311	0.662721	7	0.818447	1
ENSG00000203697	1	CAPN8	223782387	rs1153968	1	223938565	C	A	0.328221	0.000659798	0.00091802	0.472315	-0.325435	0.0310353	1.00239e-25	-0.00202744	0.00282752	0.473352	0.273669	20	0.818447	1
ENSG00000144283	2	PKP4	159426428	rs2528627	2	159585082	G	A	0.417178	0.00066729	0.000929323	0.472733	-0.357605	0.0320656	6.98025e-29	-0.001866	0.00260412	0.473648	0.875624	20	0.818576	1
ENSG00000254505	14	CHMP4A	24680928	rs2295319	14	24682837	A	G	0.0674847	0.00131363	0.00182973	0.472798	-0.692174	0.0616855	3.21568e-29	-0.00189783	0.00264886	0.473702	0.0746359	16	0.818576	1
ENSG00000120051	10	CFAP58	106164226	rs276213	10	106091095	A	G	0.347648	-0.000694061	0.000963325	0.471227	0.1943	0.0286323	1.15267e-11	-0.00357212	0.0049858	0.473709	0.6131	10	0.818576	1
ENSG00000150893	13	FREM2	39361241	rs12020645	13	39341638	A	C	0.380368	-0.000666359	0.000929992	0.47367	-1.09958	0.0236301	0	0.000606011	0.000845868	0.473722	0.43103	20	0.818576	1
ENSG00000185880	15	TRIM69	45040606	rs3759880	15	45048651	T	C	0.107362	-0.000986152	0.00137594	0.473553	-1.05996	0.0495684	1.89022e-101	0.000930366	0.00129884	0.473801	0.12056	15	0.818576	1
ENSG00000230417	10	LINC00595	80125027	rs4979952	10	80017446	C	T	0.0541922	0.00149362	0.00207324	0.471261	-0.394884	0.0593703	2.90705e-11	-0.00378244	0.00528097	0.473843	0.210083	3	0.818576	1
ENSG00000176125	7	UFSP1	100486839	rs6954151	7	100484917	T	C	0.462168	-0.000655722	0.000912397	0.472338	-0.282156	0.0330526	1.3826e-17	0.00232397	0.0032451	0.473901	0.526341	20	0.818576	1
ENSG00000285740	11	AC090692.3	35917911	rs7103188	11	35697846	G	A	0.141104	-0.00092716	0.00129073	0.472559	-0.568019	0.063922	6.32722e-19	0.00163227	0.00227975	0.474	0.696297	19	0.818576	1
ENSG00000181007	19	ZFP82	36891784	rs2967506	19	36856251	G	T	0.40593	0.000656425	0.000916406	0.473804	0.748839	0.033939	6.96598e-108	0.000876591	0.00122441	0.474037	0.171776	20	0.818576	1
ENSG00000239300	2	AC080162.1	9647068	rs6745500	2	9640526	T	C	0.419223	-0.000665995	0.000926316	0.472158	-0.224674	0.0293938	2.11288e-14	0.00296428	0.00414114	0.474107	0.806863	16	0.818576	1
ENSG00000236354	13	LINC00437	39113458	rs12020645	13	39341638	A	C	0.380368	-0.000666359	0.000929992	0.47367	-0.66854	0.042167	1.30723e-56	0.000996737	0.0013925	0.474121	0.397789	19	0.818576	1
ENSG00000285534	13	AL163541.1	110257566	rs9634582	13	110387923	C	T	0.402863	0.000664195	0.000927559	0.47395	-0.734204	0.0300002	2.84247e-132	-0.000904647	0.0012639	0.474139	0.171698	19	0.818576	1
ENSG00000211445	5	GPX3	150404276	rs10463312	5	150410894	T	C	0.365031	0.000656582	0.000915956	0.473481	-0.365006	0.0309455	4.13595e-32	-0.00179882	0.00251405	0.474296	0.714162	20	0.818576	1
ENSG00000182768	15	NGRN	90813950	rs2063738	15	90782096	C	A	0.441718	0.000659372	0.000916145	0.471695	0.201161	0.0311731	1.09636e-10	0.00327783	0.00458252	0.47443	0.638107	14	0.818576	1
ENSG00000119397	9	CNTRL	123888460	rs942153	9	123951732	A	G	0.294479	0.000693144	0.000966563	0.473299	0.350587	0.0350467	1.472e-23	0.00197709	0.00276406	0.474432	0.616882	20	0.818576	1
ENSG00000142188	21	TMEM50B	34828536	rs2834224	21	34825318	C	T	0.443763	0.000653708	0.000912558	0.473777	-0.41481	0.0317461	5.11702e-39	-0.00157592	0.00220325	0.47444	0.0151824	20	0.818576	1
ENSG00000243620	3	AC092957.1	146857958	rs17567518	3	147050225	A	G	0.276074	-0.000727151	0.001016	0.474177	0.624292	0.0339847	2.29202e-75	-0.00116476	0.00162868	0.474512	0.000181169	20	0.818576	1
ENSG00000197182	22	MIRLET7BHG	46479778	rs7288847	22	46509183	C	T	0.346626	-0.000704345	0.000980744	0.47265	-0.234817	0.0302515	8.34912e-15	0.00299955	0.00419447	0.474535	0.305241	11	0.818576	1
ENSG00000079337	12	RAPGEF3	48146484	rs12818241	12	48157019	T	C	0.170757	-0.000872206	0.00121839	0.474074	0.640358	0.041265	2.61275e-54	-0.00136206	0.0019047	0.474544	0.738962	20	0.818576	1
ENSG00000164054	3	SHISA5	48525728	rs6442119	3	48440178	T	G	0.460123	-0.00065408	0.00091238	0.47344	-0.408455	0.0403636	4.5313e-24	0.00160135	0.00223933	0.474546	0.166695	20	0.818576	1
ENSG00000106133	7	NSUN5P2	72421724	rs34014814	7	72725885	C	T	0.218814	0.000764232	0.00106805	0.474277	0.769416	0.0446527	1.55175e-66	0.000993263	0.00138933	0.474658	0.25098	13	0.818576	1
ENSG00000165633	10	VSTM4	50272924	rs1055583	10	50226334	T	G	0.212679	0.00083093	0.00116144	0.474343	-0.686858	0.0381779	2.29236e-72	-0.00120976	0.00169228	0.474692	0.699837	20	0.818576	1
ENSG00000144852	3	NR1I2	119518332	rs3732357	3	119530858	G	A	0.267894	0.000696727	0.000967714	0.471542	-0.201113	0.0335346	2.00784e-09	-0.00346436	0.00484635	0.474708	0.12521	12	0.818576	1
ENSG00000198668	14	CALM1	90868729	rs5871	14	90871478	C	T	0.0817996	0.00122253	0.00169619	0.471062	0.292425	0.052673	2.82904e-08	0.00418067	0.00584911	0.474761	0.791349	5	0.818576	1
ENSG00000164465	6	DCBLD1	117833000	rs389663	6	117868051	T	C	0.286299	-0.00069219	0.000967102	0.474154	-0.478104	0.0358836	1.68411e-40	0.00144778	0.0020257	0.474791	0.66676	17	0.818576	1
ENSG00000105974	7	CAV1	116183140	rs11773845	7	116191301	C	A	0.396728	-0.000654879	0.000914289	0.473824	0.376058	0.0356136	4.59672e-26	-0.00174143	0.00243683	0.474838	0.693061	20	0.818576	1
ENSG00000227110	3	LMCD1-AS1	8323280	rs9312023	3	8546102	G	A	0.439673	-0.000664148	0.000928864	0.474602	-0.540771	0.0304404	1.32174e-70	0.00122815	0.00171906	0.47496	0.0604052	20	0.818692	1
ENSG00000071246	14	VASH1	77238584	rs1004579	14	77219202	G	A	0.0848671	-0.00123818	0.00172147	0.471981	0.30756	0.0504487	1.08417e-09	-0.00402581	0.00563598	0.475039	0.317859	4	0.818735	1
ENSG00000285705	11	AC090692.2	35852908	rs7103188	11	35697846	G	A	0.141104	-0.00092716	0.00129073	0.472559	-0.662175	0.0994066	2.71451e-11	0.00140017	0.00196053	0.475116	0.675019	13	0.818773	1
ENSG00000242193	1	CRYZL2P	177991178	rs4147158	1	177981232	C	T	0.289366	0.000690587	0.000966352	0.474836	-0.615858	0.0362931	1.393e-64	-0.00112134	0.00157051	0.475227	0.105704	20	0.818872	1
ENSG00000154165	3	GPR15	98252174	rs10511168	3	98291866	T	G	0.348671	0.000690053	0.000963247	0.473756	0.420413	0.0488591	7.65903e-18	0.00164137	0.00229912	0.475282	0.357176	14	0.818873	1
ENSG00000223502	10	AL731537.1	52825326	rs4935216	10	52822348	A	C	0.436605	-0.000656868	0.00091395	0.472317	0.299525	0.0498854	1.92187e-09	-0.00219303	0.00307311	0.475462	0.683924	13	0.819022	1
ENSG00000223477	10	LINC00842	47092886	rs7079898	10	47696086	T	C	0.371166	0.00180801	0.00252105	0.47327	0.257548	0.0359752	8.1242e-13	0.0070201	0.00983763	0.475477	0.552286	3	0.819022	1
ENSG00000264315	18	HNRNPA1P11	70285980	rs9319845	18	70283365	C	T	0.105317	-0.00112303	0.00156631	0.473377	0.480803	0.0671013	7.75974e-13	-0.00233574	0.00327396	0.475579	0.9038	9	0.819103	1
ENSG00000226080	2	RPL6P4	11242696	rs6752604	2	11264444	A	G	0.161554	-0.000907803	0.00127094	0.475058	0.767058	0.0637498	2.40341e-33	-0.00118349	0.00165983	0.475834	0.250928	19	0.819395	1
ENSG00000253210	8	AC040970.1	142137490	rs7009780	8	142137634	C	T	0.456033	-0.000660356	0.000926212	0.475868	-0.84396	0.0249603	1.30729e-250	0.000782448	0.0010977	0.475966	0.873397	11	0.819395	1
ENSG00000286241	4	AC080089.2	120611206	rs10518336	4	120522934	A	G	0.468303	-0.000651514	0.000912805	0.475382	0.452208	0.0331642	2.46507e-42	-0.00144074	0.00202132	0.475986	0.525743	20	0.819395	1
ENSG00000127838	2	PNKD	219173316	rs4996257	2	219162836	C	T	0.370143	-0.000653762	0.000914916	0.474882	0.284322	0.028471	1.74866e-23	-0.00229937	0.00322612	0.476009	0.226011	20	0.819395	1
ENSG00000143774	1	GUK1	228332174	rs4653908	1	228327999	T	C	0.0337423	0.00163436	0.00229058	0.475529	-1.00175	0.0686836	3.49978e-48	-0.0016315	0.00228931	0.476057	0.142743	17	0.819395	1
ENSG00000132950	13	ZMYM5	20417706	rs7995679	13	20407353	C	T	0.231084	-0.000810647	0.00112941	0.472905	-0.226007	0.0378439	2.3425e-09	0.00358683	0.00503322	0.476074	0.608653	20	0.819395	1
ENSG00000203805	10	PLPP4	122284158	rs11199523	10	122494215	G	A	0.238241	-0.000764639	0.00106531	0.472906	0.209528	0.0365273	9.68208e-09	-0.00364934	0.005124	0.476338	0.749411	9	0.819703	1
ENSG00000187398	11	LUZP2	24811350	rs11027951	11	24517243	T	C	0.259714	0.000728024	0.00101554	0.473448	-0.25556	0.0414037	6.72692e-10	-0.00284874	0.00400051	0.476407	0.57	17	0.819703	1
ENSG00000138435	2	CHRNA1	175632492	rs7560774	2	175629021	C	A	0.477505	0.000661162	0.000927878	0.476123	-0.541206	0.0286885	2.21748e-79	-0.00122165	0.00171569	0.476437	0.0795515	20	0.819703	1
ENSG00000162341	11	TPCN2	68860092	rs3750965	11	68840160	G	A	0.302658	-0.000689981	0.000968022	0.475985	0.423592	0.0289441	1.68361e-48	-0.00162888	0.00228798	0.476508	0.266595	20	0.819703	1
ENSG00000189350	2	TOGARAM2	29227286	rs10197378	2	29181107	A	G	0.200409	-0.000771594	0.00108376	0.476488	1.31398	0.025398	0	-0.000587221	0.000824869	0.476529	0.40279	20	0.819703	1
ENSG00000184500	3	PROS1	93645371	rs12488200	3	93597667	A	G	0.200409	0.00088325	0.00123446	0.474305	-0.249478	0.035751	2.98973e-12	-0.00354039	0.00497413	0.476613	0.0817207	12	0.819703	1
ENSG00000141668	18	CBLN2	70254836	rs9319845	18	70283365	C	T	0.105317	-0.00112303	0.00156631	0.473377	0.309175	0.0525576	4.03878e-09	-0.00363235	0.00510357	0.476633	0.974302	11	0.819703	1
ENSG00000116141	1	MARK1	220769640	rs1933007	1	220683202	T	C	0.279141	-0.00069243	0.000970601	0.475596	-0.310219	0.033119	7.47614e-21	0.00223207	0.00313782	0.476871	0.400903	20	0.81991	1
ENSG00000249926	12	AC117500.1	132148195	rs7313017	12	132150870	C	T	0.402863	0.000661875	0.000930085	0.476694	-0.828735	0.0365467	7.72443e-114	-0.000798657	0.00112285	0.476911	0.335471	20	0.81991	1
ENSG00000231401	3	AC023481.1	8404572	rs9312023	3	8546102	G	A	0.439673	-0.000664148	0.000928864	0.474602	-0.23288	0.0334511	3.35974e-12	0.00285189	0.00400958	0.476917	0.104937	20	0.81991	1
ENSG00000152977	3	ZIC1	147169644	rs884370	3	147076791	T	G	0.277096	-0.000736519	0.00102934	0.474284	0.215916	0.0336932	1.4716e-10	-0.00341115	0.00479695	0.477018	0.00173621	20	0.819962	1
ENSG00000175115	11	PACS1	65924979	rs524281	11	65886662	C	A	0.230061	-0.000769487	0.0010811	0.476612	-0.619788	0.0414414	1.42828e-50	0.00124153	0.00174628	0.47711	0.252268	20	0.819962	1
ENSG00000159871	19	LYPD5	44310692	rs1386502	19	44293356	C	T	0.423313	0.000649815	0.000913374	0.476809	-0.573623	0.0309974	1.86393e-76	-0.00113283	0.00159347	0.477135	0.475558	20	0.819962	1
ENSG00000197472	1	ZNF695	247140122	rs4506496	1	247145690	G	A	0.337423	0.000695568	0.000977413	0.476686	-0.48594	0.0341211	5.05195e-46	-0.00143139	0.00201389	0.477236	0.490324	20	0.819962	1
ENSG00000288565	2	AC068057.3	105306008	rs428917	2	105392375	T	C	0.502045	-0.000653332	0.000912688	0.474095	-0.150467	0.0253053	2.74651e-09	0.00434203	0.0061095	0.47727	0.428793	9	0.819962	1
ENSG00000177025	19	C19orf18	58477854	rs3810128	19	58483709	G	A	0.230061	0.000770296	0.00108182	0.476443	0.395607	0.0341472	4.88852e-31	0.00194712	0.00273975	0.477274	0.619256	20	0.819962	1
ENSG00000167552	12	TUBA1A	49580666	rs2334930	12	49569311	C	T	0.345603	-0.000656097	0.000919133	0.475338	-0.22568	0.0305428	1.47977e-13	0.0029072	0.0040917	0.477386	0.794118	20	0.820062	1
ENSG00000186645	7	SPDYE17	76656657	rs11768176	7	76609573	T	C	0.314928	0.000667354	0.000933574	0.474709	-0.422651	0.066072	1.58639e-10	-0.00157897	0.0022226	0.477446	0.307745	8	0.820072	1
ENSG00000236432	2	MFF-DT	228138098	rs10439364	2	228236532	T	C	0.0439673	0.00172208	0.00242037	0.476778	1.06554	0.0881206	1.16627e-33	0.00161615	0.00227542	0.477539	0.67879	14	0.820138	1
ENSG00000104980	19	TIMM44	8000078	rs12972375	19	8064624	A	G	0.0838446	0.00122536	0.00172516	0.477525	1.25356	0.0593196	4.02133e-99	0.000977509	0.00137699	0.477774	0.276269	8	0.820277	1
ENSG00000152795	4	HNRNPDL	83347666	rs11737188	4	83343745	C	T	0.306748	0.000656436	0.000918475	0.474793	-0.191884	0.031417	1.01113e-09	-0.003421	0.00481928	0.477792	0.143247	5	0.820277	1
ENSG00000066629	14	EML1	100306214	rs10141863	14	100276707	A	G	0.492843	-0.000658683	0.000925376	0.476588	0.283863	0.0300065	3.07799e-21	-0.00232043	0.00326916	0.477832	0.826026	3	0.820277	1
ENSG00000286827	3	AC072026.2	120578658	rs338997	3	121009772	A	G	0.370143	0.000663599	0.00092759	0.474361	-0.187266	0.0330305	1.43216e-08	-0.00354361	0.00499259	0.477845	0.813034	10	0.820277	1
ENSG00000261701	16	HPR	72104096	rs2000999	16	72108093	A	G	0.190184	0.000793929	0.00111864	0.477871	1.3906	0.0327359	0	0.000570927	0.000804541	0.477933	0.00555342	20	0.820277	1
ENSG00000174306	20	ZHX3	39876700	rs2228246	20	39792063	G	A	0.159509	0.00083728	0.00117101	0.474603	0.281046	0.0485845	7.26493e-09	0.00297916	0.00419831	0.477947	0.0934787	12	0.820277	1
ENSG00000257017	16	HP	72091722	rs2000999	16	72108093	A	G	0.190184	0.000793929	0.00111864	0.477871	0.991615	0.0415312	5.38677e-126	0.000800643	0.00112859	0.478066	0.00131082	20	0.820334	1
ENSG00000233363	7	AC006019.2	153791207	rs11762689	7	153794636	A	G	0.493865	0.000658217	0.000926859	0.477605	0.645559	0.0426021	7.21402e-52	0.00101961	0.00143732	0.478088	0.24081	10	0.820334	1
ENSG00000089050	20	RBBP9	18472526	rs6075351	20	18490913	G	A	0.200409	0.000793146	0.00111688	0.477616	0.48855	0.036443	5.5863e-41	0.00162347	0.00228933	0.478233	0.0609832	20	0.820433	1
ENSG00000276007	16	AC079414.3	78157684	rs16947165	16	78159277	G	A	0.289366	0.000697636	0.000983095	0.477932	0.547848	0.031004	7.10895e-70	0.00127341	0.00179591	0.478287	0.91292	20	0.820433	1
ENSG00000140830	16	TXNL4B	72103259	rs2000999	16	72108093	A	G	0.190184	0.000793929	0.00111864	0.477871	0.656348	0.0412646	5.77259e-57	0.00120962	0.00170603	0.478309	0.00370782	20	0.820433	1
ENSG00000265313	17	LINC01476	57551878	rs9913467	17	57515467	G	A	0.163599	0.000902733	0.00126997	0.47719	0.359475	0.0378399	2.10132e-21	0.00251126	0.00354273	0.478419	0.198324	12	0.820527	1
ENSG00000188636	22	RTL6	44891288	rs131156	22	44891370	C	T	0.517382	-0.00064971	0.0009155	0.477904	0.342162	0.0263335	1.33356e-38	-0.00189883	0.00267962	0.47856	0.664449	17	0.82062	1
ENSG00000115919	2	KYNU	143724314	rs2278587	2	143638662	A	G	0.0623722	0.00147253	0.00206986	0.476827	0.601424	0.0756237	1.82281e-15	0.00244841	0.00345535	0.478582	0.598172	20	0.82062	1
ENSG00000174915	11	PTDSS2	469834	rs12794284	11	477623	T	C	0.0981595	-0.000943266	0.00132995	0.478169	-0.616734	0.0460086	5.66974e-41	0.00152945	0.00215945	0.478783	0.103807	20	0.820816	1
ENSG00000164393	6	ADGRF2	47644852	rs2282338	6	47665133	G	A	0.370143	0.000650804	0.000915755	0.477285	-0.441562	0.0519546	1.91223e-17	-0.00147387	0.00208114	0.478819	0.547944	20	0.820816	1
ENSG00000257261	12	AC008014.1	47024001	rs1492888	12	46660508	T	C	0.323108	0.000729697	0.00102901	0.478248	0.54498	0.040543	3.42879e-41	0.00133894	0.00189079	0.478859	0.082504	20	0.820816	1
ENSG00000111906	6	HDDC2	125582166	rs2243389	6	125621645	T	C	0.173824	-0.000841752	0.00118862	0.478838	-1.01614	0.0361107	3.21337e-174	0.000828382	0.00117011	0.478977	0.00382474	20	0.820893	1
ENSG00000283050	4	GTF2IP12	120351236	rs10006525	4	120408931	G	T	0.286299	-0.000684787	0.000967102	0.478895	0.855875	0.0310223	1.50602e-167	-0.000800102	0.00113033	0.479039	0.0956922	20	0.820893	1
ENSG00000168778	12	TCTN2	124174302	rs10773020	12	124117089	G	T	0.0439673	-0.00156741	0.00221268	0.47871	-1.3576	0.077636	1.80922e-68	0.00115455	0.00163118	0.479071	0.131935	6	0.820893	1
ENSG00000139405	12	RITA1	113626752	rs7135901	12	113705962	G	T	0.0961145	0.00124874	0.0017632	0.478806	-1.13541	0.0608103	8.45628e-78	-0.00109981	0.00155403	0.479122	0.198874	16	0.820893	1
ENSG00000229272	10	AL157388.1	120666566	rs690987	10	120763127	A	G	0.326176	0.000692441	0.000977849	0.478867	0.550801	0.0341042	1.12588e-58	0.00125715	0.00177703	0.479289	0.0854816	19	0.820972	1
ENSG00000005471	7	ABCB4	87070382	rs6946119	7	87128865	C	T	0.237219	-0.00169033	0.00238419	0.478341	0.426927	0.0399701	1.24706e-26	-0.00395928	0.00559682	0.479308	0.514328	7	0.820972	1
ENSG00000243234	19	AC010326.1	58464826	rs3810128	19	58483709	G	A	0.230061	0.000770296	0.00108182	0.476443	0.311418	0.0504983	6.96372e-10	0.00247351	0.00349694	0.479358	0.747035	20	0.820972	1
ENSG00000279369	17	AC046185.3	61779118	rs13030	17	61908556	T	C	0.326176	-0.000682908	0.000963665	0.478537	0.346176	0.0309868	5.60796e-29	-0.00197272	0.00278934	0.47942	0.166914	20	0.820972	1
ENSG00000127952	7	STYXL1	75651489	rs11553096	7	75677216	T	C	0.108384	-0.00107468	0.00151899	0.479255	1.34877	0.0553841	5.39717e-131	-0.000796791	0.00112668	0.47944	0.635227	20	0.820972	1
ENSG00000263327	4	TAPT1-AS1	16275036	rs6449221	4	16257026	C	T	0.441718	-0.000655428	0.000925783	0.478963	0.38227	0.029451	1.59198e-38	-0.00171457	0.0024254	0.479616	0.0567602	20	0.821099	1
ENSG00000066185	1	ZMYND12	42908962	rs10493108	1	42908102	C	A	0.164622	0.000862198	0.00121908	0.479408	-0.791311	0.0390754	3.48863e-91	-0.00108958	0.00154152	0.479676	0.485818	20	0.821099	1
ENSG00000187123	2	LYPD6	150258576	rs1196660	2	150325416	A	G	0.226994	-0.000790846	0.00111462	0.478	-0.305909	0.0377363	5.21026e-16	0.00258523	0.00365755	0.479678	0.221851	17	0.821099	1
ENSG00000223695	22	FO393418.1	36788616	rs4277619	22	36775751	G	A	0.107362	-0.00112642	0.00158637	0.477665	-0.381096	0.0600156	2.15392e-10	0.00295575	0.0041886	0.480397	0.683385	8	0.82191	1
ENSG00000159314	17	ARHGAP27	43491528	rs4523963	17	43570226	T	G	0.274029	0.000758022	0.00106611	0.477075	-0.244624	0.0424583	8.33688e-09	-0.00309873	0.00439123	0.480399			0.82191	1
ENSG00000181982	4	CCDC149	24894782	rs4697493	4	24899586	A	G	0.133947	-0.000877576	0.00124161	0.479688	0.494938	0.0398833	2.31649e-35	-0.0017731	0.00251268	0.480399	0.215666	19	0.82191	1
ENSG00000287029	13	AL162713.2	44374926	rs2121030	13	44444574	T	C	0.534765	-0.00065443	0.000925502	0.4795	0.284383	0.0265053	7.41524e-27	-0.00230122	0.00326148	0.480451	0.860472	20	0.82191	1
ENSG00000005020	7	SKAP2	26870772	rs3801803	7	26901740	C	T	0.220859	0.000753424	0.00106699	0.480113	-0.642812	0.0392228	2.30272e-60	-0.00117208	0.00166142	0.48052	0.370096	20	0.82191	1
ENSG00000143546	1	S100A8	153363028	rs6659104	1	153362146	C	T	0.106339	-0.000977489	0.00137738	0.477908	0.323496	0.0498613	8.70284e-11	-0.00302164	0.0042832	0.480522	0.170074	3	0.82191	1
ENSG00000236088	17	COX10-AS1	13815852	rs3760311	17	13971916	C	T	0.416155	-0.000653865	0.000926402	0.480306	0.603294	0.0275046	1.22314e-106	-0.00108382	0.00153637	0.480533	0.732234	20	0.82191	1
ENSG00000144736	3	SHQ1	72854746	rs1875624	3	72898844	A	G	0.379346	0.000647974	0.000915512	0.479087	-0.262946	0.0312079	3.58829e-17	-0.00246429	0.00349401	0.480631	0.291784	7	0.82192	1
ENSG00000275481	12	AC025031.4	46784274	rs1492888	12	46660508	T	C	0.323108	0.000729697	0.00102901	0.478248	0.231339	0.0342091	1.35642e-11	0.00315424	0.00447247	0.480651	0.19674	18	0.82192	1
ENSG00000248787	3	AC092903.2	125630906	rs3817079	3	125741592	T	C	0.286299	-0.00071784	0.00101333	0.478701	-0.251267	0.0339402	1.32927e-13	0.00285689	0.00405133	0.480703	0.625793	9	0.82192	1
ENSG00000132478	17	UNK	73801384	rs7226127	17	73959466	T	C	0.0715746	-0.00115658	0.00163051	0.478115	-0.323084	0.052021	5.27648e-10	0.00357982	0.00507952	0.480962	0.355392	8	0.822218	1
ENSG00000131100	22	ATP6V1E1	18093208	rs2401158	22	18096378	A	G	0.138037	-0.000831454	0.00117636	0.479691	-0.340733	0.0370811	3.96998e-20	0.00244019	0.00346265	0.480986	0.209052	16	0.822218	1
ENSG00000176171	10	BNIP3	133787738	rs3793740	10	133792672	G	T	0.199387	0.000854812	0.00121272	0.48089	-0.468807	0.0347069	1.41049e-41	-0.00182338	0.00259034	0.481486	0.210449	5	0.82298	1
ENSG00000213246	17	SUPT4H1	56426495	rs13414	17	56431453	G	A	0.156442	-0.00082608	0.00117225	0.480999	-0.540209	0.0417715	2.95146e-38	0.00152919	0.00217321	0.481649	0.575911	20	0.823146	1
ENSG00000287538	11	AC109635.5	50155693	rs11488811	11	50279639	C	T	0.0398773	-0.00155084	0.00219853	0.480563	-0.615315	0.0663573	1.81399e-20	0.00252039	0.00358334	0.481829	0.191498	3	0.823146	1
ENSG00000286615	5	AC011416.4	126597046	rs6899068	5	126591501	T	C	0.338446	0.000653927	0.000929066	0.481524	-0.663317	0.0354183	2.92074e-78	-0.000985843	0.00140162	0.481833	0.135025	20	0.823146	1
ENSG00000135248	7	FAM71F1	128360456	rs731770	7	128366485	A	G	0.42229	-0.000644057	0.000913814	0.480934	0.315695	0.0291478	2.45894e-27	-0.00204012	0.00290073	0.481861	0.932252	20	0.823146	1
ENSG00000174233	12	ADCY6	49171424	rs3730064	12	49176582	A	G	0.0736196	-0.0013066	0.00185277	0.480676	0.557362	0.0585476	1.735e-21	-0.00234427	0.00333329	0.481876			0.823146	1
ENSG00000188994	6	ZNF292	87919106	rs2207144	6	88150816	G	A	0.54908	-0.000645317	0.000913406	0.47988	-0.230481	0.031709	3.63185e-13	0.00279987	0.00398172	0.481943	0.156224	20	0.823146	1
ENSG00000165238	9	WNK2	96015026	rs4617217	9	95988968	C	T	0.152352	-0.000863252	0.00121793	0.478455	-0.176671	0.0316449	2.36517e-08	0.00488622	0.0069491	0.481965	0.939341	19	0.823146	1
ENSG00000283897	5	AC011416.3	126558186	rs6899068	5	126591501	T	C	0.338446	0.000653927	0.000929066	0.481524	-0.461589	0.0344917	7.64087e-41	-0.00141669	0.00201554	0.482129	0.220373	20	0.823332	1
ENSG00000021762	11	OSBPL5	3148153	rs4758540	11	3174177	C	T	0.385481	-0.000646023	0.000917179	0.48121	-0.350003	0.0336485	2.4348e-25	0.00184576	0.00262649	0.482212	0.910915	20	0.823381	1
ENSG00000162585	1	FAAP20	2130030	rs2503701	1	2121118	C	T	0.395706	0.000654733	0.000930557	0.481687	0.334561	0.0281891	1.72647e-32	0.00195699	0.00278631	0.482455	0.108762	5	0.823678	1
ENSG00000213203	7	GIMAP1	150417533	rs10488372	7	150412317	T	C	0.321063	-0.000680914	0.000964472	0.48019	-0.24425	0.0355674	6.54635e-12	0.00278778	0.00396953	0.482495	0.322688	19	0.823678	1
ENSG00000025039	6	RRAGD	90098164	rs10455509	6	90130927	G	T	0.241309	0.000751438	0.00106681	0.481198	0.332065	0.0371359	3.82546e-19	0.00226292	0.00322261	0.482553	0.785338	20	0.823683	1
ENSG00000250080	5	AC011416.1	126507092	rs6899068	5	126591501	T	C	0.338446	0.000653927	0.000929066	0.481524	-0.626318	0.0671118	1.03443e-20	-0.00104408	0.00148759	0.482766	0.31534	20	0.823954	1
ENSG00000133800	11	LYVE1	10605874	rs1035693	11	10659889	T	C	0.51636	-0.000654002	0.000926428	0.480226	-0.191545	0.0296335	1.02116e-10	0.00341436	0.00486537	0.482825	0.813536	11	0.823961	1
ENSG00000233487	3	RPSAP69	196712595	rs522207	3	196715014	G	A	0.51636	0.000641627	0.000912269	0.481849	0.31286	0.0312296	1.26974e-23	0.00205084	0.00292308	0.482926	0.492871	20	0.824018	1
ENSG00000182873	1	PRKCZ-AS1	2114530	rs2503701	1	2121118	C	T	0.395706	0.000654733	0.000930557	0.481687	-0.275969	0.0300445	4.10286e-20	-0.00237249	0.00338184	0.482968	0.0408692	18	0.824018	1
ENSG00000174749	4	FAM241A	113091511	rs1521478	4	113111172	C	A	0.437628	-0.000653752	0.000925796	0.480094	-0.188553	0.0310472	1.25455e-09	0.0034672	0.00494308	0.483038	0.00791067	20	0.824044	1
ENSG00000235688	2	SNTG2-AS1	945636	rs7424980	2	1284020	C	T	0.484663	-0.00064353	0.000913574	0.481178	-0.311583	0.0414512	5.61089e-14	0.00206536	0.00294489	0.483093	0.38081	18	0.824045	1
ENSG00000101144	20	BMP7	55792753	rs12438	20	55743905	C	T	0.488753	0.00064097	0.000912243	0.482286	-0.342399	0.0329867	3.06038e-25	-0.001872	0.00267036	0.483287	0.678177	15	0.824223	1
ENSG00000188933	17	USP32P1	16698786	rs2530005	17	18548418	A	C	0.453988	0.00170223	0.00242949	0.48352	1.037	0.023512	0	0.00164149	0.0023431	0.483575	0.0362739	20	0.824223	1
ENSG00000233327	17	USP32P2	18419571	rs2530005	17	18548418	A	C	0.453988	0.00170223	0.00242949	0.48352	-1.01474	0.0263212	0	-0.00167751	0.0023946	0.483592	0.0436662	20	0.824223	1
ENSG00000273018	17	FAM106A	18434777	rs2530005	17	18548418	A	C	0.453988	0.00170223	0.00242949	0.48352	-0.99245	0.0269064	7.97469e-298	-0.00171518	0.00244841	0.483599	0.0368319	20	0.824223	1
ENSG00000151062	12	CACNA2D4	1964480	rs10848587	12	2002362	G	A	0.0940695	0.000968748	0.00137988	0.482646	0.473052	0.0446529	3.17811e-26	0.00204787	0.00292337	0.483605	0.85276	15	0.824223	1
ENSG00000170160	17	CCDC144A	16637023	rs2530005	17	18548418	A	C	0.453988	0.00170223	0.00242949	0.48352	0.923963	0.0269483	1.24616e-257	0.00184231	0.00262997	0.483611	0.0595887	20	0.824223	1
ENSG00000288235	17	FAM106C	16693004	rs2530005	17	18548418	A	C	0.453988	0.00170223	0.00242949	0.48352	0.86297	0.0289953	1.19728e-194	0.00197252	0.00281604	0.483641	0.0541406	20	0.824223	1
ENSG00000204611	19	ZNF616	52629768	rs10418739	19	52617298	G	A	0.320041	0.00153582	0.0021838	0.481882	0.233271	0.0298611	5.63518e-15	0.00658387	0.00939953	0.483648	0.502527	16	0.824223	1
ENSG00000115425	2	PECR	216904365	rs7590720	2	216898658	G	A	0.281186	-0.000680614	0.000967102	0.481578	0.2265	0.0320061	1.47545e-12	-0.00300492	0.00429083	0.483733	0.530999	15	0.824223	1
ENSG00000251648	5	AC008958.1	65029140	rs2561205	5	65022213	A	G	0.230061	0.000714872	0.00101937	0.483124	-0.907324	0.0722629	3.69065e-36	-0.00078789	0.00112524	0.483805	0.334169	20	0.824223	1
ENSG00000096060	6	FKBP5	35618861	rs4713904	6	35625147	C	T	0.312883	-0.000680609	0.000966018	0.48109	-0.217501	0.0346249	3.35031e-10	0.00312922	0.00446929	0.483827	0.239816	20	0.824223	1
ENSG00000126464	19	PRR12	50112068	rs11083979	19	50096144	C	T	0.220859	-0.000763208	0.00108568	0.482071	0.270404	0.0347971	7.79453e-15	-0.00282247	0.00403143	0.483855	0.288868	12	0.824223	1
ENSG00000131885	17	KRT17P1	16746702	rs2530005	17	18548418	A	C	0.453988	0.00170223	0.00242949	0.48352	0.556567	0.0344941	1.44535e-58	0.00305844	0.00436924	0.483932	0.112944	20	0.824223	1
ENSG00000124733	6	MEA1	42981744	rs11962520	6	43188600	T	C	0.0327198	-0.00181566	0.00258977	0.483247	1.06707	0.0878214	5.70613e-34	-0.00170154	0.00243103	0.483974	0.63401	3	0.824223	1
ENSG00000108443	17	RPS6KB1	57999171	rs1292042	17	57934995	G	A	0.161554	0.000791364	0.00112333	0.481132	0.320781	0.0524408	9.53395e-10	0.00246699	0.00352499	0.484017	0.340402	8	0.824223	1
ENSG00000177301	1	KCNA2	111118278	rs12407942	1	111144661	G	A	0.0715746	0.00135057	0.00191876	0.48151	0.350496	0.0550258	1.89442e-10	0.0038533	0.00550773	0.484167	0.729867	5	0.824229	1
ENSG00000120756	3	PLS1	142373870	rs1485393	3	142052616	G	A	0.41002	-0.000642866	0.000916695	0.483124	0.366155	0.0361165	3.74056e-24	-0.00175572	0.00250955	0.484168	0.675271	20	0.824229	1
ENSG00000102796	13	DHRS12	52360214	rs10676	13	52343391	T	C	0.0603272	-0.00118225	0.0016826	0.482285	-0.373636	0.0496606	5.32061e-14	0.00316417	0.00452291	0.484185	0.386108	7	0.824229	1
ENSG00000124588	6	NQO2	3004105	rs2070999	6	2999729	A	G	0.398773	0.000640044	0.000914626	0.48406	0.620734	0.0321341	3.8638e-83	0.00103111	0.00147443	0.484347	0.348838	20	0.82435	1
ENSG00000164081	3	TEX264	51717524	rs4687569	3	51432895	T	C	0.119632	0.000894577	0.00127535	0.48303	0.514257	0.057391	3.22993e-19	0.00173955	0.00248757	0.484365	0.172292	20	0.82435	1
ENSG00000250412	4	KLHL2P1	120277436	rs10006706	4	120409152	C	T	0.286299	-0.000676957	0.000967102	0.483936	0.52906	0.0367253	4.75394e-47	-0.00127955	0.00183012	0.484452	0.0300911	20	0.824369	1
ENSG00000117115	1	PADI2	17419601	rs2076607	1	17422660	C	T	0.365031	0.000651154	0.000927788	0.482782	-0.262369	0.0330649	2.1054e-15	-0.00248182	0.00354999	0.484486	0.374812	5	0.824369	1
ENSG00000158286	1	RNF207	6273447	rs6577566	1	6307389	C	T	0.203476	-0.00075309	0.0010728	0.482687	-0.243746	0.0334915	3.39201e-13	0.00308965	0.00442172	0.484712	0.139077	9	0.824588	1
ENSG00000175110	3	MRPS22	138900356	rs41399544	3	139075145	A	G	0.0817996	0.00120444	0.00172042	0.483875	0.627113	0.0572042	5.77437e-28	0.00192061	0.00274899	0.484764	0.905913	16	0.824588	1
ENSG00000274180	17	NATD1	21149452	rs12602921	17	21162773	T	G	0.266871	-0.000678688	0.000969589	0.483943	-0.342351	0.0311463	4.18841e-28	0.00198243	0.00283789	0.484827	0.848081	12	0.824588	1
ENSG00000142794	1	NBPF3	21789060	rs4654947	1	21805048	C	T	0.230061	0.000744707	0.00106614	0.484859	1.34738	0.0268868	0	0.000552708	0.000791346	0.484901	0.811124	13	0.824588	1
ENSG00000103175	16	WFDC1	84345951	rs8063097	16	84372716	C	T	0.488753	-0.000651543	0.000928297	0.48276	0.208747	0.0295314	1.56451e-12	-0.00312121	0.00446887	0.484905	0.634277	12	0.824588	1
ENSG00000157837	12	SPPL3	121271237	rs11065283	12	121266453	T	C	0.52045	-0.000646552	0.000925323	0.48472	0.701704	0.0328518	3.17044e-101	-0.000921403	0.00131938	0.484953	0.0451309	20	0.824588	1
ENSG00000227001	1	NBPF2P	21752789	rs4654947	1	21805048	C	T	0.230061	0.000744707	0.00106614	0.484859	-0.955825	0.0344083	7.80681e-170	-0.000779125	0.00111577	0.484997	0.809715	12	0.824588	1
ENSG00000164758	8	MED30	118542726	rs17668001	8	118557476	A	G	0.186094	-0.000793287	0.00113541	0.484754	0.599023	0.039203	1.03908e-52	-0.0013243	0.00189742	0.48521	0.836628	20	0.8248	1
ENSG00000174130	4	TLR6	38841887	rs12509328	4	38924275	T	C	0.231084	-0.000712388	0.00101937	0.484645	-0.453471	0.0339504	1.08029e-40	0.00157097	0.002251	0.485242	0.249748	20	0.8248	1
ENSG00000264673	17	AC098850.1	16692055	rs2530005	17	18548418	A	C	0.453988	0.00170223	0.00242949	0.48352	0.490481	0.0632261	8.65759e-15	0.00347053	0.00497344	0.485295	0.201066	17	0.8248	1
ENSG00000173141	13	MRPL57	21752010	rs9550716	13	21750890	A	G	0.275051	0.000721105	0.0010294	0.48361	-0.24842	0.0316243	3.98608e-15	-0.00290276	0.00416024	0.48534	0.684846	8	0.8248	1
ENSG00000154978	7	VOPP1	55572215	rs7784706	7	55592714	G	A	0.325153	0.000682745	0.000977825	0.485034	-0.421834	0.029791	1.62511e-45	-0.00161852	0.00232085	0.485564	0.698574	20	0.825087	1
ENSG00000139324	12	TMTC3	88564868	rs11104800	12	88693061	G	A	0.0132924	0.00264716	0.00379053	0.484952	1.44807	0.123759	1.26463e-31	0.00182806	0.00262231	0.485728	0.634681	12	0.825222	1
ENSG00000279091	15	AC026523.2	98080837	rs158286	15	98180905	G	A	0.177914	0.000854118	0.00121735	0.482917	0.275521	0.044889	8.36568e-10	0.00310001	0.00444714	0.485753	0.771926	7	0.825222	1
ENSG00000170801	4	HTRA3	8290153	rs4077992	4	8276411	C	A	0.305726	-0.000710979	0.00101711	0.48454	0.274005	0.0306799	4.21812e-19	-0.00259477	0.00372336	0.485872	0.593029	11	0.825332	1
ENSG00000112249	6	ASCC3	101142659	rs3734351	6	101307131	T	C	0.0470348	0.00165194	0.00236562	0.484982	-0.844178	0.0800416	5.25886e-26	-0.00195686	0.00280841	0.485936	0.0190595	17	0.825347	1
ENSG00000119888	2	EPCAM	47593518	rs3923560	2	47606683	C	T	0.0756646	0.00116824	0.00167698	0.486033	1.67556	0.0536591	4.72549e-214	0.000697221	0.00100109	0.486141	0.581447	12	0.825455	1
ENSG00000130347	6	RTN4IP1	107048010	rs898896	6	107063162	C	T	0.311861	0.000683921	0.000978814	0.484724	-0.300122	0.0347731	6.08756e-18	-0.00227881	0.00327205	0.48615	0.303864	20	0.825455	1
ENSG00000130558	9	OLFM1	137990147	rs11103693	9	138016657	T	C	0.248466	0.000747179	0.00106624	0.48345	-0.209066	0.0336166	4.9993e-10	-0.0035739	0.00513227	0.486205	0.443604	7	0.825455	1
ENSG00000265296	18	FEM1AP2	14392910	rs11873513	18	14397667	T	C	0.232106	0.00072323	0.00103644	0.485301	0.315815	0.0302152	1.43138e-25	0.00229004	0.0032891	0.486271	0.625591	4	0.825455	1
ENSG00000133872	8	SARAF	29930622	rs11984896	8	29969029	T	C	0.144172	-0.000922713	0.00131743	0.483684	-0.281172	0.0438486	1.43321e-10	0.00328167	0.00471336	0.486273	0.934902	13	0.825455	1
ENSG00000151116	11	UEVLD	18580725	rs16935539	11	18573529	T	G	0.168712	0.000819428	0.00117024	0.48379	0.268287	0.041947	1.59644e-10	0.00305429	0.00438797	0.486391	0.52054	5	0.825456	1
ENSG00000204052	6	LRRC73	43476566	rs3778493	6	43650787	C	T	0.0296524	-0.002306	0.00329589	0.484139	0.489448	0.072394	1.37141e-11	-0.00471144	0.00676985	0.486464	0.861574	6	0.825456	1
ENSG00000188002	5	AC026412.1	1616578	rs904729	5	1659537	T	C	0.382413	0.000638536	0.000917329	0.486377	-0.815984	0.0283385	2.53395e-182	-0.000782536	0.00112453	0.486504	0.243481	20	0.825456	1
ENSG00000107611	10	CUBN	17018888	rs7912064	10	17233916	T	C	0.343558	-0.000680341	0.000977073	0.486237	0.503681	0.0325414	4.87282e-54	-0.00135074	0.00194183	0.486678	0.283814	20	0.825456	1
ENSG00000157224	7	CLDN12	90077876	rs11563541	7	90056901	C	T	0.0582822	0.00131761	0.00188171	0.483791	0.43829	0.0728173	1.75457e-09	0.00300626	0.00432226	0.486725	0.858207	20	0.825456	1
ENSG00000155660	7	PDIA4	148712954	rs12534095	7	148720705	T	C	0.225971	0.000775282	0.00111408	0.486495	0.689629	0.0352184	2.22314e-85	0.0011242	0.0016165	0.48677	0.609297	20	0.825456	1
ENSG00000250950	4	AC093752.1	120377968	rs11734241	4	120416872	G	A	0.286299	-0.000675993	0.000967102	0.48456	-0.296428	0.0431326	6.3101e-12	0.00228046	0.00327935	0.486804	0.0741233	20	0.825456	1
ENSG00000095637	10	SORBS1	97196350	rs7085831	10	97235508	A	G	0.176892	0.00086552	0.00123622	0.483842	-0.250111	0.0421008	2.83712e-09	-0.00346055	0.00497688	0.486852	0.185773	8	0.825456	1
ENSG00000116852	1	KIF21B	200965680	rs296565	1	200944057	A	G	0.175869	-0.000813295	0.00116891	0.48657	0.735905	0.0397951	2.38041e-76	-0.00110516	0.00158951	0.486878	0.339116	8	0.825456	1
ENSG00000072786	5	STK10	171542156	rs6871819	5	171577700	G	A	0.43456	0.000644382	0.000926087	0.486547	-0.419022	0.0306393	1.41306e-42	-0.00153782	0.00221298	0.48711	0.810545	15	0.825456	1
ENSG00000259531	15	AC022306.1	49658102	rs2078024	15	49621610	G	A	0.259714	-0.000743778	0.00106445	0.48471	0.36322	0.0549662	3.8939e-11	-0.00204774	0.00294692	0.487135	0.190522	11	0.825456	1
ENSG00000180917	16	CMTR2	71319455	rs236004	16	71278689	T	C	0.330266	-0.000647784	0.000929454	0.485833	0.301738	0.0335819	2.58425e-19	-0.00214684	0.00308959	0.48714	0.0425765	20	0.825456	1
ENSG00000164035	4	EMCN	101558890	rs357663	4	101391105	T	G	0.448875	0.000644794	0.000925806	0.486136	-0.325989	0.0321917	4.21486e-24	-0.00197796	0.0028467	0.487164	0.700901	20	0.825456	1
ENSG00000164334	5	FAM170A	118968386	rs3797371	5	118869764	G	A	0.100204	-0.000924685	0.00132915	0.486619	0.8667	0.0656362	8.2534e-40	-0.0010669	0.0015357	0.487223	0.956019	20	0.825456	1
ENSG00000287134	8	AC106845.1	13034766	rs1188303	8	13081964	C	A	0.531697	0.000636988	0.000912778	0.485267	0.219245	0.0298519	2.0669e-13	0.00290538	0.00418204	0.487226	0.789	20	0.825456	1
ENSG00000038274	5	MAT2B	162938240	rs6887453	5	162959555	A	G	0.143149	0.000951329	0.00136441	0.485648	0.352047	0.0460028	1.96756e-14	0.00270228	0.00389169	0.48745	0.0882684	20	0.825456	1
ENSG00000223969	7	AC002456.1	90223300	rs6955057	7	90236415	A	G	0.0470348	-0.00138118	0.00198814	0.487236	1.37622	0.0623971	8.38608e-108	-0.0010036	0.00144535	0.487452	0.395001	20	0.825456	1
ENSG00000109775	4	UFSP2	186333912	rs12500107	4	186350063	C	T	0.289366	-0.000736086	0.00106003	0.48743	-1.09841	0.0290779	0	0.00067014	0.000965223	0.487503	0.589817	20	0.825456	1
ENSG00000250934	3	AC016924.1	125997979	rs7612364	3	126006518	A	G	0.497955	0.00142216	0.00204178	0.486098	0.230675	0.02768	7.83951e-17	0.00616522	0.00888221	0.487614	0.578444	7	0.825456	1
ENSG00000243902	22	ELFN2	37779552	rs9610722	22	37774389	A	C	0.235174	-0.000720369	0.00103562	0.486684	0.370594	0.0348918	2.37411e-26	-0.00194382	0.00280047	0.487616	0.152676	20	0.825456	1
ENSG00000146243	6	IRAK1BP1	79616712	rs9352683	6	79718795	G	T	0.476483	-0.000642924	0.00092559	0.4873	0.594814	0.0334555	1.02276e-70	-0.00108088	0.00155729	0.487632	0.415582	20	0.825456	1
ENSG00000259433	15	AC051619.2	45623620	rs1153860	15	45636584	T	C	0.412065	-0.000634709	0.000914441	0.487622	-1.01423	0.0268204	0	0.000625806	0.000901765	0.487696	0.974599	20	0.825456	1
ENSG00000188282	2	RUFY4	218927494	rs4074801	2	218935841	C	T	0.419223	-0.00063778	0.000913763	0.485196	0.252599	0.0394021	1.44768e-10	-0.00252487	0.00363883	0.487764	0.906859	11	0.825456	1
ENSG00000259721	15	AC090877.2	33010340	rs11857997	15	32997836	C	T	0.505112	-0.000635207	0.000912691	0.486447	0.269862	0.0307979	1.91213e-18	-0.00235382	0.00339272	0.487816	0.455871	20	0.825456	1
ENSG00000173482	18	PTPRM	7986820	rs6506544	18	8013716	T	C	0.220859	-0.0007864	0.00113087	0.486808	-0.365403	0.0364592	1.21701e-23	0.00215215	0.0031023	0.487854	0.0430733	15	0.825456	1
ENSG00000288067	8	AC105180.2	135302678	rs6415556	8	135394067	T	C	0.412065	-0.000645888	0.000926345	0.48565	-0.223247	0.0323582	5.22783e-12	0.00289315	0.00417055	0.487864	0.103055	8	0.825456	1
ENSG00000211772	7	TRBC2	142499578	rs12534335	7	142494307	C	T	0.0347648	0.00190561	0.00272493	0.48435	-0.542447	0.0993229	4.72268e-08	-0.00351299	0.00506443	0.487895			0.825456	1
ENSG00000150093	10	ITGB1	33235460	rs2488318	10	33195169	G	A	0.175869	-0.000880915	0.00126269	0.485398	0.327458	0.0511636	1.55149e-10	-0.00269016	0.00387889	0.487972	0.571054	9	0.825456	1
ENSG00000078053	7	AMPH	38547162	rs10499608	7	38629455	A	C	0.347648	-0.000679789	0.000976191	0.486198	0.270413	0.0352208	1.62034e-14	-0.00251389	0.00362482	0.487982	0.175427	7	0.825456	1
ENSG00000234409	22	CCDC188	20137258	rs4819867	22	20136379	A	C	0.290389	0.000681962	0.000982127	0.487449	0.408481	0.0293102	3.80137e-44	0.00166951	0.00240732	0.487988	0.245778	20	0.825456	1
ENSG00000163697	4	APBB2	41015388	rs2341855	4	41155960	C	T	0.130879	0.000919966	0.00132254	0.486677	0.403572	0.0455507	8.01233e-19	0.00227956	0.00328718	0.488015	0.245374	12	0.825456	1
ENSG00000105383	19	CD33	51737718	rs1697553	19	51727322	G	A	0.449898	0.00064383	0.000925834	0.486801	0.240718	0.0263218	5.95269e-20	0.00267462	0.00385724	0.488057	0.22474	11	0.825456	1
ENSG00000185518	15	SV2B	91744488	rs2157908	15	91716130	A	G	0.243354	0.000751278	0.00107958	0.486492	-0.277788	0.0341653	4.26742e-16	-0.0027045	0.00390054	0.488081	0.88537	20	0.825456	1
ENSG00000169905	1	TOR1AIP2	179828020	rs1281414	1	179826051	G	A	0.191207	0.00078169	0.00111959	0.485058	-0.208067	0.0356106	5.1318e-09	-0.00375691	0.00541921	0.488147	0.222521	12	0.825476	1
ENSG00000076382	17	SPAG5	26915313	rs7216404	17	27215702	T	C	0.282209	0.000707876	0.00101546	0.485743	0.222575	0.0342679	8.29498e-11	0.00318039	0.00458854	0.488237	0.0767844	17	0.825478	1
ENSG00000076003	2	MCM6	136615604	rs16832138	2	136637350	A	G	0.155419	-0.0011033	0.00159018	0.487795	0.719438	0.0491273	1.46388e-48	-0.00153356	0.00221279	0.488282	0.603175	20	0.825478	1
ENSG00000115935	2	WIPF1	175485972	rs11675139	2	175440316	G	A	0.452965	-0.000642054	0.000926357	0.48825	0.844788	0.0281955	3.092e-197	-0.000760017	0.00109685	0.488366	0.874671	20	0.825478	1
ENSG00000240253	2	FAR2P3	131462055	rs11542411	2	131100734	A	G	0.216769	-0.000773963	0.00111517	0.487662	-0.503319	0.0414543	6.36346e-34	0.00153772	0.00221925	0.488372	0.105224	8	0.825478	1
ENSG00000196981	3	WDR5B	122132801	rs6810306	3	122248710	G	A	0.419223	0.000634246	0.000914649	0.488039	-0.532083	0.0322109	2.69032e-61	-0.00119201	0.00172051	0.488422	0.42386	20	0.825478	1
ENSG00000152117	2	SMPD4BP	132264766	rs12472061	2	132250966	C	T	0.218814	0.000807271	0.00116525	0.488441	-1.27281	0.0335151	0	-0.000634244	0.000915644	0.488513	0.0923652	16	0.825501	1
ENSG00000268100	19	ZNF725P	23685344	rs2463798	19	23676494	A	C	0.093047	-0.00107652	0.00155086	0.48759	-0.61139	0.0585929	1.72466e-25	0.00176078	0.00254222	0.488551	0.0691381	20	0.825501	1
ENSG00000240291	10	AL450384.2	18818312	rs10828851	10	18821185	G	A	0.378323	0.000643042	0.000927583	0.488156	0.484264	0.0315703	4.18194e-53	0.00132787	0.0019174	0.4886	0.00927472	20	0.825501	1
ENSG00000142065	19	ZFP14	36847729	rs2972544	19	36752221	A	G	0.425358	0.000633576	0.000913715	0.488054	-0.384997	0.0347382	1.5202e-28	-0.00164566	0.00237794	0.488904	0.518413	20	0.82585	1
ENSG00000149798	11	CDC42EP2	65086112	rs487989	11	65064690	A	G	0.137014	-0.000886025	0.00127229	0.486176	0.250222	0.0404391	6.10723e-10	-0.00354095	0.00511673	0.488916	0.0778177	16	0.82585	1
ENSG00000204839	8	MROH6	144651652	rs896954	8	144660046	A	G	0.167689	-0.000845572	0.00122068	0.488493	0.598314	0.0418649	2.47009e-46	-0.00141326	0.00204259	0.489003	0.115163	16	0.825905	1
ENSG00000143158	1	MPC2	167896112	rs202252	1	167980218	T	C	0.123722	-0.00104745	0.00151199	0.488458	-0.660714	0.0505029	4.13607e-39	0.00158534	0.00229163	0.489066	0.300391	20	0.825919	1
ENSG00000215452	20	ZNF663P	45065391	rs6066002	20	45138689	C	T	0.195297	-0.000818705	0.0011825	0.488717	0.615245	0.0408195	2.46207e-51	-0.0013307	0.00192402	0.489175	0.0159686	14	0.825939	1
ENSG00000047188	5	YTHDC2	112890186	rs11957650	5	112937906	G	A	0.5	-0.000631738	0.000913128	0.489038	0.717184	0.0310841	8.76806e-118	-0.000880859	0.00127378	0.489233	0.0148785	20	0.825939	1
ENSG00000283503	18	LINC01902	37448968	rs17702736	18	37430523	C	T	0.307771	0.000671965	0.000967926	0.487536	-0.26124	0.0334508	5.73319e-15	-0.00257221	0.00371973	0.489248	0.392164	17	0.825939	1
ENSG00000134686	1	PHC2	33842938	rs12047904	1	33904609	G	A	0.240286	0.000750762	0.00108343	0.488343	0.334611	0.0333117	9.67863e-24	0.00224369	0.00324559	0.489374	0.000785023	20	0.825939	1
ENSG00000119396	9	RAB14	123962852	rs10818516	9	123955756	A	G	0.465235	-0.000635395	0.000913281	0.486599	-0.195502	0.0320791	1.0988e-09	0.00325007	0.00470182	0.489416	0.379158	20	0.825939	1
ENSG00000235888	21	AF064858.1	40397658	rs9305669	21	40547329	T	C	0.118609	-0.000960937	0.00138882	0.488995	0.696773	0.0464292	6.58398e-51	-0.00137912	0.00199534	0.489457	0.373579	20	0.825939	1
ENSG00000223745	1	CCDC18-AS1	93769662	rs571212	1	93695146	A	G	0.196319	-0.000816931	0.00118173	0.489376	-1.26081	0.0362787	1.23189e-264	0.000647943	0.000937464	0.489461	0.393759	20	0.825939	1
ENSG00000060709	12	RIMBP2	131040754	rs1206016	12	131212565	A	G	0.45092	-0.000642482	0.000926053	0.487817	0.233373	0.0303513	1.48221e-14	-0.00275303	0.00398425	0.489579	0.53589	10	0.825952	1
ENSG00000286592	22	LINC02885	35275760	rs743790	22	35157577	C	T	0.326176	-0.000675532	0.000977388	0.489465	-0.877917	0.0347628	1.01111e-140	0.000769471	0.00111372	0.489628	0.459234	20	0.825952	1
ENSG00000116984	1	MTR	237021569	rs10158222	1	237050682	T	C	0.199387	-0.000740049	0.00107039	0.489324	0.629763	0.0344068	7.76585e-75	-0.00117512	0.00170088	0.489634	0.577395	19	0.825952	1
ENSG00000133069	1	TMCC2	205225917	rs1172130	1	205244953	A	G	0.372188	0.000640737	0.00092781	0.489822	-0.70438	0.0316806	1.61798e-109	-0.000909648	0.00131784	0.490032	0.017997	20	0.826531	1
ENSG00000166262	15	FAM227B	49766142	rs11639111	15	49749735	T	C	0.395706	0.000642445	0.000927046	0.488308	0.269418	0.0354287	2.85982e-14	0.00238457	0.00345518	0.490105	0.71443	20	0.826562	1
ENSG00000249816	8	LINC00964	125905358	rs891540	8	125742308	G	A	0.412065	-0.000637306	0.000916251	0.486706	0.217803	0.0399032	4.80784e-08	-0.00292607	0.00424081	0.490208			0.826643	1
ENSG00000138760	4	SCARB2	77117790	rs7685696	4	77139510	G	A	0.392638	-0.000631958	0.00091438	0.489482	0.369196	0.0341081	2.64096e-27	-0.00171172	0.00248172	0.490365	0.520003	20	0.826795	1
ENSG00000182366	8	FAM87A	330005	rs7002743	8	329471	A	G	0.157464	0.000873431	0.0012659	0.490215	-0.812322	0.04201	2.65537e-83	-0.00107523	0.00155937	0.490491	0.844824	20	0.826795	1
ENSG00000255874	13	PRECSIT	111519466	rs9559900	13	111527329	A	G	0.160532	0.000873889	0.00126674	0.490273	0.769266	0.0393543	4.35881e-85	0.001136	0.00164771	0.490543	0.435412	17	0.826795	1
ENSG00000169692	9	AGPAT2	139574752	rs10217363	9	139570617	C	T	0.132924	0.000994582	0.001439	0.489463	-0.424812	0.0441062	5.88255e-22	-0.00234123	0.00339608	0.490578	0.130378	8	0.826795	1
ENSG00000184967	12	NOC4L	132633010	rs7131729	12	132663423	A	G	0.259714	0.000716995	0.00103359	0.487874	0.221233	0.0363195	1.11989e-09	0.0032409	0.00470214	0.490673			0.826795	1
ENSG00000172340	3	SUCLG2	67557960	rs11715724	3	67425132	G	A	0.133947	-0.00094528	0.00136988	0.490166	0.664657	0.0470812	2.97312e-45	-0.00142221	0.00206349	0.490683	0.7049	15	0.826795	1
ENSG00000279952	12	AC068787.1	127947397	rs11059140	12	127941275	G	A	0.197342	0.000772924	0.00112004	0.490138	0.438481	0.0356703	9.92326e-35	0.00176273	0.00255837	0.490821	0.15734	10	0.826795	1
ENSG00000188649	10	CC2D2B	97730431	rs10882680	10	97640542	G	T	0.160532	-0.000910124	0.00131362	0.488413	0.309525	0.0473787	6.44648e-11	-0.00294039	0.00426779	0.490841	0.817903	9	0.826795	1
ENSG00000258279	12	LINC00592	52587748	rs17126450	12	52608712	T	C	0.229039	-0.000745986	0.0010812	0.49022	0.464487	0.0364287	3.09481e-37	-0.00160604	0.00233114	0.490854	0.793725	12	0.826795	1
ENSG00000104047	15	DTWD1	49930832	rs11639111	15	49749735	T	C	0.395706	0.000642445	0.000927046	0.488308	0.243582	0.0382551	1.92386e-10	0.00263749	0.00382837	0.490865	0.986195	19	0.826795	1
ENSG00000188428	6	BLOC1S5	8039214	rs2743991	6	8060175	T	C	0.444785	0.000640689	0.000926227	0.489113	0.220905	0.0295696	7.97725e-14	0.00290029	0.0042108	0.490966	0.860997	20	0.826795	1
ENSG00000254842	11	LINC02551	130724771	rs11222378	11	130762646	T	C	0.0766871	-0.00125908	0.00181615	0.488141	-0.372895	0.0618243	1.6242e-09	0.0033765	0.00490247	0.490991	0.85505	6	0.826795	1
ENSG00000164934	8	DCAF13	104441312	rs3134297	8	104427578	C	T	0.228016	0.000735635	0.00106639	0.490298	-0.48466	0.0403111	2.69006e-33	-0.00151784	0.00220391	0.491011	0.248542	20	0.826795	1
ENSG00000130540	22	SULT4A1	44239391	rs138056	22	44220673	A	C	0.219836	0.000767721	0.00111438	0.490872	0.722215	0.0359329	7.52603e-90	0.00106301	0.00154391	0.491127	0.324845	20	0.826898	1
ENSG00000197177	10	ADGRA1	134914806	rs7923021	10	134968464	A	G	0.176892	0.000843407	0.00121861	0.488869	-0.24524	0.0384942	1.88006e-10	-0.00343911	0.00499827	0.491415	0.177698	7	0.827291	1
ENSG00000128159	22	TUBGCP6	50669785	rs5771104	22	50651839	A	G	0.40184	0.000630859	0.000916619	0.491298	0.688832	0.0304474	2.53423e-113	0.000915838	0.0013313	0.491499	0.452343	20	0.82734	1
ENSG00000234891	22	Z82196.1	35099996	rs743790	22	35157577	C	T	0.326176	-0.000675532	0.000977388	0.489465	0.267268	0.0380496	2.15317e-12	-0.00252755	0.00367462	0.491555	0.401287	11	0.827342	1
ENSG00000115274	2	INO80B	74683642	rs3755445	2	74722170	A	G	0.158487	-0.000874248	0.00126717	0.490243	-0.386792	0.0454378	1.70112e-17	0.00226025	0.00328683	0.491662	0.0798839	20	0.827359	1
ENSG00000225032	9	AL162586.1	130581572	rs1330684	9	130579599	T	C	0.362986	-0.000641169	0.000928634	0.489915	-0.24773	0.0323967	2.06068e-14	0.00258818	0.00376382	0.491675	0.759412	20	0.827359	1
ENSG00000180777	18	ANKRD30B	14791154	rs9709917	18	14791236	G	T	0.346626	-0.000633239	0.000918537	0.490572	-0.287538	0.0305182	4.43235e-21	0.00220228	0.00320303	0.491729	0.577786	18	0.827359	1
ENSG00000224924	21	LINC00320	22099948	rs461016	21	22121510	C	A	0.183027	-0.000780676	0.00113477	0.491478	0.628769	0.0378609	6.16543e-62	-0.00124159	0.0018063	0.491849	0.54706	20	0.827409	1
ENSG00000175595	16	ERCC4	14030108	rs1799800	16	14038552	A	G	0.278119	0.000707429	0.00102832	0.491488	0.52604	0.0323735	2.26705e-59	0.00134482	0.00195659	0.491876	0.329219	20	0.827409	1
ENSG00000164543	7	STK17A	43656334	rs10251937	7	43622806	C	T	0.378323	0.000640681	0.000927632	0.489778	0.211884	0.0309391	7.46735e-12	0.00302374	0.00440023	0.491971	0.953217	14	0.827409	1
ENSG00000151414	1	NEK7	198208837	rs12084605	1	198340630	C	T	0.139059	0.000909801	0.00131724	0.489762	-0.296932	0.044065	1.60032e-11	-0.00306401	0.00445942	0.492028	0.279671	13	0.827409	1
ENSG00000168301	3	KCTD6	58482955	rs6767498	3	58409126	C	A	0.46728	0.000628085	0.000912351	0.491185	0.351333	0.0319811	4.48009e-28	0.00178772	0.00260192	0.492034	0.75838	20	0.827409	1
ENSG00000085063	11	CD59	33741290	rs1738548	11	33752403	G	A	0.338446	-0.000704516	0.00102465	0.491726	0.481199	0.0324701	1.09201e-49	-0.00146408	0.00213166	0.492192	0.18325	20	0.827582	1
ENSG00000133519	22	ZDHHC8P1	23738853	rs13056375	22	23752398	T	C	0.299591	-0.000664499	0.00096716	0.492043	-0.72471	0.0333256	7.47541e-105	0.000916917	0.00133521	0.492259	0.459699	20	0.827604	1
ENSG00000081923	18	ATP8B1	55392102	rs2571236	18	55456674	A	G	0.198364	-0.000749174	0.00108886	0.491431	-0.333388	0.03361	3.43124e-23	0.00224715	0.00327389	0.49247	0.436359	7	0.827662	1
ENSG00000187957	2	DNER	230400808	rs17678034	2	230527801	T	C	0.377301	0.000637921	0.000927843	0.491748	-0.361421	0.0323597	5.79154e-29	-0.00176503	0.00257206	0.492566	0.588185	9	0.827662	1
ENSG00000204869	19	IGFL4	46561691	rs2341892	19	46557851	C	T	0.236196	-0.000745136	0.00108005	0.490252	-0.238636	0.0359052	3.00585e-11	0.00312248	0.00455025	0.492574	0.732699	6	0.827662	1
ENSG00000288612	6	AL133351.4	3025683	rs6920375	6	3020689	C	T	0.474438	-0.000636471	0.000927275	0.492468	-0.718428	0.0258932	1.95785e-169	0.000885923	0.00129109	0.4926	0.311554	20	0.827662	1
ENSG00000215478	22	CES5AP1	23715854	rs13056375	22	23752398	T	C	0.299591	-0.000664499	0.00096716	0.492043	-0.430148	0.0327989	2.71127e-39	0.00154481	0.00225152	0.492636	0.937524	16	0.827662	1
ENSG00000176783	5	RUFY1	179007284	rs4700813	5	179037989	A	G	0.109407	-0.00101361	0.00147403	0.491675	0.497494	0.0485904	1.33265e-24	-0.00203744	0.00296959	0.492649	0.170299	6	0.827662	1
ENSG00000141519	17	CCDC40	78042422	rs11650121	17	78019780	T	G	0.225971	0.000733814	0.00106944	0.492607	1.10107	0.0292112	0	0.000666458	0.000971435	0.492678	0.374665	19	0.827662	1
ENSG00000079459	8	FDFT1	11674948	rs1616534	8	11666451	C	T	0.485685	0.000628902	0.000913169	0.491011	-0.25334	0.03381	6.7303e-14	-0.00248245	0.00361972	0.492832	0.198301	20	0.827699	1
ENSG00000153993	7	SEMA3D	84720520	rs1016181	7	84783032	C	T	0.408998	0.00062907	0.000914461	0.491507	0.287614	0.0337366	1.52437e-17	0.0021872	0.00318981	0.492912	0.129501	20	0.827699	1
ENSG00000205693	12	MANSC4	27924264	rs7310809	12	27864341	C	T	0.470348	-0.000636618	0.000925459	0.491519	0.235408	0.0278591	2.91392e-17	-0.00270431	0.0039443	0.492949	0.894815	19	0.827699	1
ENSG00000125337	6	KIF25	168421348	rs12203032	6	168391859	A	C	0.148262	0.000906154	0.00132137	0.492858	1.07313	0.0423317	8.86002e-142	0.000844402	0.00123177	0.493016	0.917322	20	0.827699	1
ENSG00000110429	11	FBXO3	33779287	rs1738548	11	33752403	G	A	0.338446	-0.000704516	0.00102465	0.491726	0.286151	0.0329863	4.14127e-18	-0.00246204	0.00359204	0.493081	0.316296	20	0.827699	1
ENSG00000185477	4	GPRIN3	90193242	rs2005104	4	90211779	T	C	0.353783	0.000659871	0.000962224	0.492854	0.573231	0.0322364	9.7277e-71	0.00115114	0.00167984	0.493175	0.0252817	13	0.827699	1
ENSG00000120337	1	TNFSF18	173014602	rs7553711	1	173131908	C	T	0.292434	-0.000707354	0.00103152	0.492879	0.615569	0.0332556	1.70785e-76	-0.00114911	0.00167687	0.493175	0.984012	16	0.827699	1
ENSG00000164105	4	SAP30	174294902	rs7655786	4	174327618	T	C	0.556237	0.000636524	0.000925668	0.491681	-0.259306	0.0317069	2.8806e-16	-0.00245472	0.00358239	0.493205	0.0643689	16	0.827699	1
ENSG00000257279	12	AC127164.1	117420194	rs3782193	12	117497066	A	C	0.159509	-0.000903623	0.00131552	0.492149	-0.395287	0.0406315	2.27756e-22	0.00228599	0.0033363	0.493225	0.356481	19	0.827699	1
ENSG00000106086	7	PLEKHA8	30118560	rs10951256	7	30069407	G	A	0.134969	0.000905493	0.00132092	0.493026	0.847442	0.044813	9.32687e-80	0.0010685	0.00155973	0.49331	0.295775	20	0.827699	1
ENSG00000135018	9	UBQLN1	86298878	rs1052690	9	86258685	C	A	0.192229	0.000803116	0.00116704	0.491348	0.237584	0.0330409	6.45018e-13	0.00338035	0.00493456	0.493321	0.132409	9	0.827699	1
ENSG00000253520	5	AC136628.3	178954370	rs4700813	5	179037989	A	G	0.109407	-0.00101361	0.00147403	0.491675	0.519842	0.0668311	7.34187e-15	-0.00194985	0.00284659	0.493359	0.125069	7	0.827699	1
ENSG00000158748	1	HTR6	19999414	rs10917509	1	19992066	T	C	0.345603	0.000669089	0.000976472	0.493211	0.541905	0.0305563	2.26476e-70	0.0012347	0.00180327	0.493534	0.295969	20	0.8279	1
ENSG00000139874	14	SSTR1	38679690	rs8015992	14	38499792	A	G	0.404908	-0.000637727	0.000929596	0.492697	0.33216	0.0335214	3.80837e-23	-0.00191994	0.00280534	0.49373	0.760898	18	0.828138	1
ENSG00000061794	12	MRPS35	27886492	rs7310809	12	27864341	C	T	0.470348	-0.000636618	0.000925459	0.491519	0.164631	0.0257744	1.68747e-10	-0.00386693	0.00565392	0.494013	0.772825	6	0.828521	1
ENSG00000164104	4	HMGB2	174254055	rs7655786	4	174327618	T	C	0.556237	0.000636524	0.000925668	0.491681	-0.185343	0.0287481	1.13982e-10	-0.00343431	0.00502269	0.494127	0.164057	13	0.828619	1
ENSG00000164305	4	CASP3	185559756	rs4647610	4	185567931	T	C	0.122699	0.000908143	0.00132385	0.492723	0.32104	0.0401885	1.36763e-15	0.00282876	0.00413882	0.494311	0.759787	13	0.828835	1
ENSG00000262576	5	PCDHGA4	140813565	rs3749765	5	140807256	C	A	0.103272	-0.000946178	0.00137416	0.491106	-0.255873	0.0464296	3.56811e-08	0.00369784	0.00541222	0.494456	0.426253	11	0.828898	1
ENSG00000163683	4	SMIM14	39594239	rs11544855	4	39512347	C	T	0.155419	-0.000870905	0.0012692	0.492596	-0.320983	0.0435236	1.64433e-13	0.00271324	0.00397117	0.494458	0.0113846	20	0.828898	1
ENSG00000272836	22	AL022328.1	50644252	rs5771104	22	50651839	A	G	0.40184	0.000630859	0.000916619	0.491298	-0.198134	0.0356387	2.7051e-08	-0.003184	0.00466157	0.494587	0.337893	9	0.828985	1
ENSG00000116783	1	TNNI3K	74855592	rs12046751	1	74670172	G	A	0.408998	0.000624526	0.000914035	0.494441	0.762858	0.0321948	4.05829e-124	0.000818667	0.00119867	0.49462	0.670103	20	0.828985	1
ENSG00000250448	5	AC092335.1	16183020	rs6554912	5	16110431	A	G	0.231084	-0.000712017	0.0010359	0.491866	0.206689	0.034792	2.83795e-09	-0.00344487	0.00504529	0.49474	0.684112	10	0.829047	1
ENSG00000187688	17	TRPV2	16329601	rs3813769	17	16318932	C	T	0.330266	-0.000660124	0.00096675	0.494715	-1.15048	0.0261468	0	0.000573782	0.000840404	0.494767	0.0065188	20	0.829047	1
ENSG00000111728	12	ST8SIA1	22403341	rs2300739	12	22433927	T	C	0.234151	0.000728834	0.00106686	0.494508	0.574927	0.0331515	2.25081e-67	0.0012677	0.00185709	0.494843	0.565748	20	0.829082	1
ENSG00000168918	2	INPP5D	234020613	rs4663834	2	234118583	T	G	0.253579	0.000742384	0.00108242	0.492805	0.222457	0.0333831	2.66884e-11	0.0033372	0.00489146	0.49508			0.829388	1
ENSG00000175893	9	ZDHHC21	14652250	rs7851730	9	14650684	C	T	0.162577	0.000800423	0.00117199	0.494633	-0.468654	0.0385084	4.48036e-34	-0.00170792	0.0025047	0.495311	0.669015	20	0.829637	1
ENSG00000117586	1	TNFSF4	173164670	rs7553711	1	173131908	C	T	0.292434	-0.000707354	0.00103152	0.492879	0.204518	0.0319293	1.50049e-10	-0.00345864	0.00507251	0.495339	0.885642	6	0.829637	1
ENSG00000104899	19	AMH	2250690	rs2074861	19	2246652	G	A	0.175869	-0.000908042	0.00133168	0.495316	-1.06142	0.0389063	7.07029e-164	0.000855501	0.00125502	0.495451	0.472422	20	0.829732	1
ENSG00000280143	11	AP000892.4	117078346	rs585849	11	117069061	A	G	0.261759	-0.00072536	0.00106273	0.494895	-0.549196	0.0447413	1.2353e-34	0.00132077	0.00193805	0.495561	0.0442744	20	0.829823	1
ENSG00000156970	15	BUB1B	40483274	rs1801389	15	40462780	A	G	0.133947	-0.000885737	0.00129291	0.493299	-0.25131	0.0387031	8.39918e-11	0.00352448	0.00517324	0.495688	0.650035	10	0.829884	1
ENSG00000108379	17	WNT3	44875196	rs12952746	17	44943413	T	C	0.120654	0.000970824	0.00142338	0.495205	0.762955	0.0571996	1.38271e-40	0.00127245	0.00186806	0.495768	0.00931464	14	0.829884	1
ENSG00000148143	9	ZNF462	109700681	rs3764523	9	109765215	G	A	0.105317	-0.000909966	0.00132852	0.493378	0.338104	0.0530112	1.79431e-10	-0.00269137	0.00395192	0.495853	0.822776	10	0.829884	1
ENSG00000248184	4	LINC02283	55210590	rs1873774	4	55199933	C	T	0.411043	-0.0006229	0.000914016	0.495557	0.515937	0.0285692	6.68097e-73	-0.00120732	0.00177283	0.495863	0.533017	9	0.829884	1
ENSG00000124613	6	ZNF391	27357040	rs2015648	6	27365725	T	G	0.255624	-0.000723345	0.00106137	0.495542	-0.689903	0.0420164	1.37877e-60	0.00104847	0.00153976	0.495913	4.05064e-09	20	0.829884	1
ENSG00000244056	15	RN7SL417P	84948910	rs2135551	15	84707851	G	A	0.275051	-0.00069599	0.00101457	0.492718	0.265004	0.0476465	2.6688e-08	-0.00262633	0.00385753	0.495977	0.820467	20	0.829884	1
ENSG00000085662	7	AKR1B1	134135572	rs782537	7	134164946	C	A	0.447853	0.000634041	0.00092592	0.49349	-0.209243	0.033015	2.33022e-10	-0.00303016	0.00445084	0.495994	0.645559	20	0.829884	1
ENSG00000261455	7	LINC01003	152161752	rs3087586	7	152162209	C	A	0.355828	0.000666859	0.000979159	0.495838	-0.726795	0.0348074	8.0536e-97	-0.000917534	0.00134794	0.496067	0.179337	14	0.829884	1
ENSG00000272636	17	DOC2B	18626	rs3923017	17	86633	T	C	0.0623722	-0.00115787	0.00169383	0.494241	-0.470402	0.0646349	3.39223e-13	0.00246144	0.00361666	0.496135	0.960913	6	0.829884	1
ENSG00000124228	20	DDX27	47848249	rs7266044	20	47890656	G	A	0.408998	0.000626955	0.000914036	0.492764	-0.172727	0.0316517	4.83898e-08	-0.00362974	0.00533342	0.496147	0.614316	20	0.829884	1
ENSG00000029364	14	SLC39A9	69896920	rs2232058	14	69921674	C	T	0.215746	-0.000805408	0.0011794	0.494671	0.290265	0.0381307	2.69125e-14	-0.00277473	0.00407949	0.496399	0.129402	11	0.830048	1
ENSG00000204054	9	LINC00963	132257596	rs1721642	9	132271882	T	C	0.213701	0.000770663	0.0011311	0.495655	0.413469	0.0377704	6.87538e-28	0.00186389	0.00274092	0.496488	0.165231	11	0.830048	1
ENSG00000184990	14	SIVA1	105227158	rs4983540	14	105208567	A	G	0.188139	-0.000765163	0.00112391	0.495993	0.510421	0.0362958	6.42729e-45	-0.00149908	0.0022045	0.496498	0.918227	12	0.830048	1
ENSG00000037042	17	TUBG2	40815163	rs4792930	17	40805844	G	T	0.522495	-0.000620796	0.000912745	0.496414	-0.835278	0.0317914	3.82999e-152	0.000743221	0.00109311	0.496559	0.56069	20	0.830048	1
ENSG00000237390	1	AL139130.1	156361710	rs3431	1	156374256	T	C	0.220859	0.000739849	0.00108217	0.494185	0.316552	0.0490477	1.08964e-10	0.00233721	0.00343776	0.49659	0.665871	4	0.830048	1
ENSG00000205269	6	TMEM170B	11560870	rs675565	6	11545582	A	G	0.285276	0.00069348	0.00101514	0.49452	0.25016	0.0367319	9.72956e-12	0.00277214	0.00407832	0.496677	0.440096	16	0.830048	1
ENSG00000134531	12	EMP1	13361266	rs7300383	12	13346446	T	G	0.093047	0.000974997	0.00143172	0.495874	0.514834	0.0464096	1.35247e-28	0.00189381	0.00278618	0.496684	0.730598	12	0.830048	1
ENSG00000135299	6	ANKRD6	90243212	rs734242	6	90131374	C	T	0.239264	0.000726923	0.00106738	0.49585	0.359202	0.0345163	2.30958e-25	0.00202371	0.00297789	0.496771	0.974801	20	0.830048	1
ENSG00000075142	7	SRI	87845369	rs1063964	7	87835469	A	G	0.308793	0.000658718	0.000967921	0.496156	0.433567	0.034381	1.84429e-36	0.0015193	0.00223571	0.496782	0.46383	19	0.830048	1
ENSG00000102967	16	DHODH	72052025	rs3213422	16	72042682	A	C	0.510225	-0.000620121	0.000911775	0.496425	0.58913	0.0359365	2.12318e-60	-0.0010526	0.00154899	0.496796	0.000214522	20	0.830048	1
ENSG00000271646	4	IRF2-DT	185397207	rs1863314	4	185397811	T	C	0.239264	-0.000729785	0.00106951	0.495014	-0.243649	0.0331321	1.92535e-13	0.00299523	0.0044084	0.496861	0.0222079	8	0.830065	1
ENSG00000173456	11	RNF26	119206628	rs2248863	11	119207341	A	G	0.157464	0.000865388	0.00126939	0.495408	-0.333126	0.0426854	5.98728e-15	-0.00259778	0.00382507	0.497045	0.391525	3	0.830281	1
ENSG00000118307	12	CFAP94	25304660	rs1979522	12	25243893	T	C	0.0940695	0.00101001	0.00147764	0.494274	0.287487	0.0489506	4.27993e-09	0.00351323	0.00517455	0.497174	0.468316	9	0.830403	1
ENSG00000104522	8	GFUS	144697503	rs7817301	8	144697653	A	G	0.112474	0.000938546	0.0013765	0.495344	0.287118	0.0405337	1.40614e-12	0.00326885	0.00481636	0.49733	0.0635998	4	0.830486	1
ENSG00000132623	20	ANKEF1	10002862	rs633841	20	10042829	A	G	0.263804	0.000735419	0.00108126	0.496409	-0.354424	0.0341823	3.4443e-25	-0.00207497	0.00305731	0.497333	0.333183	16	0.830486	1
ENSG00000118655	1	DCLRE1B	114452272	rs11811771	1	114463049	G	A	0.444785	-0.000630459	0.000925668	0.495818	-0.229803	0.030057	2.08033e-14	0.00274348	0.00404405	0.497519	0.0289823	20	0.830704	1
ENSG00000198380	2	GFPT1	69580647	rs4416261	2	69569930	C	T	0.58998	0.000620975	0.000913538	0.496664	0.300545	0.0299606	1.10988e-23	0.00206616	0.00304657	0.49765	0.572439	20	0.830831	1
ENSG00000117983	11	MUC5B	1263849	rs4963059	11	1272858	T	C	0.285276	-0.000666921	0.000982511	0.497269	0.658805	0.0441652	2.56106e-50	-0.00101232	0.0014929	0.497714	0.0299572	20	0.830845	1
ENSG00000255442	11	AC109635.2	50139470	rs12283610	11	49345797	G	A	0.335378	0.000654963	0.000963728	0.496749	-0.36323	0.0371243	1.31682e-22	-0.00180316	0.00265961	0.497784	0.478599	20	0.830851	1
ENSG00000128311	22	TST	37411562	rs12167091	22	37375117	G	A	0.239264	-0.000735315	0.00108342	0.497329	0.451301	0.0335648	3.26505e-41	-0.00162932	0.00240371	0.497876	0.720712	20	0.830851	1
ENSG00000285941	6	AL133257.1	123958662	rs17739564	6	123814633	T	C	0.144172	0.000874836	0.00128741	0.4968	0.634662	0.0663228	1.07649e-21	0.00137843	0.0020336	0.497882	0.282242	15	0.830851	1
ENSG00000155324	5	GRAMD2B	125764005	rs10050399	5	125810777	C	T	0.301636	-0.000697735	0.00102832	0.497441	-0.446084	0.034858	1.70014e-37	0.00156413	0.00230845	0.498045	0.887798	11	0.83103	1
ENSG00000101413	20	RPRD1B	36709154	rs6068818	20	36730583	G	T	0.159509	0.000838568	0.00123581	0.497418	0.429314	0.0357998	3.90963e-33	0.00195327	0.00288317	0.498106	0.894956	11	0.831039	1
ENSG00000280011	22	AL031595.2	44615857	rs9614399	22	44640801	A	G	0.105317	-0.0010309	0.00152056	0.497788	0.78499	0.048396	3.63378e-59	-0.00131326	0.00193873	0.498163	0.166941	20	0.831044	1
ENSG00000229127	2	KANSL1L-AS1	210912188	rs12476559	2	211112436	A	G	0.481595	0.000630159	0.000925578	0.49598	0.176773	0.0271969	8.04529e-11	0.00356479	0.00526461	0.498328	0.112372	20	0.831226	1
ENSG00000010295	12	IFFO1	6656683	rs2286724	12	6657538	G	T	0.271984	-0.000698824	0.00102879	0.496967	0.264488	0.0334605	2.69064e-15	-0.00264218	0.00390407	0.498548	0.157574	16	0.831359	1
ENSG00000165997	10	ARL5B	18959464	rs6482597	10	18964840	G	A	0.378323	0.000632276	0.000930182	0.496674	0.203787	0.0281288	4.33109e-13	0.00310263	0.00458453	0.498558	0.036612	18	0.831359	1
ENSG00000173068	9	BNC2	16640171	rs10962813	9	17006147	G	T	0.133947	-0.00086495	0.00127314	0.496894	-0.331804	0.0456454	3.61675e-13	0.00260681	0.00385373	0.498763	0.0541592	20	0.831359	1
ENSG00000157653	9	C9orf43	116182152	rs12339493	9	116343044	A	G	0.097137	-0.00103281	0.00152204	0.497412	-0.366363	0.044793	2.86115e-16	0.00281908	0.00416873	0.498885	0.0854472	14	0.831359	1
ENSG00000152359	5	POC5	74991611	rs888786	5	74970850	A	G	0.165644	-0.00088874	0.00131139	0.497956	-0.424382	0.0429521	5.06511e-23	0.0020942	0.00309737	0.498964	0.922971	20	0.831359	1
ENSG00000262001	18	DLGAP1-AS2	3605666	rs3888225	18	3594718	A	G	0.447853	-0.00155411	0.00228191	0.495836	0.158773	0.0289171	4.00501e-08	-0.00978821	0.0144823	0.499119	0.631402	4	0.831359	1
ENSG00000214888	9	AL772337.1	90473222	rs560019	9	90583521	C	T	0.374233	0.000628306	0.00092758	0.498177	-0.388262	0.0380169	1.73627e-24	-0.00161825	0.00239431	0.49912	0.466705	20	0.831359	1
ENSG00000144674	3	GOLGA4	37346455	rs11718848	3	37366459	A	C	0.356851	0.000619601	0.000915327	0.498458	0.421811	0.0349326	1.43176e-33	0.00146891	0.0021734	0.499132	0.443138	20	0.831359	1
ENSG00000112039	6	FANCE	35427497	rs6907678	6	35418954	T	C	0.394683	-0.000622293	0.000914829	0.49636	0.179636	0.0305922	4.30681e-09	-0.00346419	0.00512674	0.499225	0.94182	8	0.831359	1
ENSG00000225151	15	GOLGA2P7	84883476	rs12912934	15	85114447	T	C	0.289366	-0.000685506	0.00101411	0.499059	-0.824086	0.0344686	2.50945e-126	0.000831838	0.00123107	0.49923	0.988399	20	0.831359	1
ENSG00000055044	2	NOP58	203149422	rs10166594	2	203114985	C	T	0.143149	-0.000957438	0.00141242	0.497853	0.460645	0.0556617	1.27597e-16	-0.00207847	0.00307644	0.499288	0.061124	19	0.831359	1
ENSG00000142609	1	CFAP74	1894333	rs12758705	1	1873625	A	G	0.232106	0.000699994	0.00103557	0.499074	-0.629571	0.0308412	1.27298e-92	-0.00111186	0.00164579	0.499309	0.0300682	20	0.831359	1
ENSG00000120709	5	FAM53C	137676521	rs17207555	5	137644330	G	A	0.172802	-0.000760141	0.00112149	0.497899	-0.33452	0.0413426	5.89711e-16	0.00227233	0.00336426	0.499401	0.628779	12	0.831359	1
ENSG00000154162	5	CDH12	22302118	rs10520875	5	22367082	C	T	0.424335	0.000620465	0.00091326	0.496887	0.223555	0.0361992	6.58745e-10	0.00277544	0.00410981	0.499472	0.287724	17	0.831359	1
ENSG00000139780	13	METTL21C	103342474	rs966725	13	103347519	A	G	0.380368	0.000626612	0.000927552	0.499323	-0.754355	0.0302925	7.00355e-137	-0.000830659	0.00123005	0.499481	0.71113	20	0.831359	1
ENSG00000288015	13	AL159156.1	59750392	rs9527956	13	59809250	T	C	0.308793	-0.000665408	0.000980895	0.497538	0.316905	0.0454666	3.16793e-12	-0.00209971	0.00310985	0.499563	0.356688	13	0.831359	1
ENSG00000258679	12	AC121758.2	57242410	rs7303219	12	57252532	A	G	0.457055	-0.00061807	0.000912451	0.498169	-0.329414	0.0393527	5.72235e-17	0.00187627	0.00277898	0.49957	0.861191	20	0.831359	1
ENSG00000143167	1	GPA33	167078894	rs10918613	1	167037025	A	G	0.155419	-0.000858119	0.00126957	0.499096	-0.654051	0.0459495	5.62419e-46	0.00131201	0.00194327	0.499579	0.215732	20	0.831359	1
ENSG00000186115	19	CYP4F2	15998860	rs4808408	19	16020376	C	T	0.441718	-0.000625827	0.000925872	0.499083	0.442637	0.032639	6.76301e-42	-0.00141386	0.00209431	0.499615	0.217455	18	0.831359	1
ENSG00000144559	3	TAMM41	11860154	rs9876026	3	11849807	C	A	0.420245	0.000627441	0.000929092	0.499468	-0.769994	0.0315548	1.63501e-131	-0.000814865	0.00120708	0.499632	0.272844	17	0.831359	1
ENSG00000287566	10	AL732437.3	5593946	rs7922769	10	5596392	A	C	0.425358	-0.000619704	0.000916095	0.498747	0.304746	0.0293191	2.63723e-25	-0.00203351	0.00301245	0.499654	0.447224	6	0.831359	1
ENSG00000259295	15	CSPG4P12	85745902	rs12912934	15	85114447	T	C	0.289366	-0.000685506	0.00101411	0.499059	0.500399	0.0394667	7.73138e-37	-0.00136992	0.00202947	0.499668	0.7546	20	0.831359	1
ENSG00000070831	1	CDC42	22389928	rs2501279	1	22368342	C	T	0.408998	0.000621768	0.000916755	0.497627	0.220537	0.0318351	4.28399e-12	0.00281934	0.00417679	0.499675	0.29824	13	0.831359	1
ENSG00000168843	4	FSTL5	162695102	rs12505709	4	163059253	T	C	0.283231	0.000686648	0.00101533	0.498864	0.400902	0.0397061	5.71212e-24	0.00171276	0.0025383	0.499824	0.445629	20	0.831435	1
ENSG00000134917	11	ADAMTS8	130286661	rs7942184	11	130307187	C	T	0.448875	-0.000619224	0.000916774	0.499398	0.488122	0.0325256	6.57612e-51	-0.00126858	0.00188007	0.499832	0.480305	20	0.831435	1
ENSG00000226578	10	AL132657.1	38068679	rs1208774	10	38073858	T	C	0.100204	-0.00106038	0.00156983	0.499377	-0.740217	0.0539567	7.84316e-43	0.00143252	0.00212334	0.499896	0.690131	20	0.831451	1
ENSG00000117448	1	AKR1A1	46025968	rs3219485	1	45800033	C	T	0.0337423	-0.00156216	0.00230601	0.498133	-0.662771	0.0936209	1.4487e-12	0.00235701	0.00349524	0.500089	0.447878	7	0.831657	1
ENSG00000156521	10	TYSND1	71902096	rs2394642	10	71927026	T	C	0.0347648	-0.00145766	0.0021569	0.49916	-0.7624	0.0773836	6.70517e-23	0.00191193	0.00283574	0.500167	0.0221785	4	0.831657	1
ENSG00000182472	19	CAPN12	39240686	rs4802817	19	39266289	T	C	0.175869	-0.000790999	0.00117052	0.499189	0.472033	0.0476768	4.13445e-23	-0.00167573	0.00248551	0.500185	0.219987	19	0.831657	1
ENSG00000108479	17	GALK1	73754496	rs17581498	17	73794047	G	T	0.143149	-0.000894318	0.00131812	0.497469	0.250938	0.0435829	8.52633e-09	-0.0035639	0.00528913	0.500428	0.938678	5	0.831969	1
ENSG00000225361	9	PPP1R26-AS1	138363598	rs2777323	9	138364389	C	T	0.473415	-0.00140238	0.00208079	0.500333	0.594749	0.0275353	1.81388e-103	-0.00235794	0.0035003	0.500541	0.131899	8	0.832065	1
ENSG00000212402	5	SNORA74B	172447831	rs17075508	5	172447762	A	G	0.119632	0.00082968	0.0012299	0.499934	0.501116	0.0479802	1.55741e-25	0.00165567	0.00245943	0.500826	0.0542537	20	0.832447	1
ENSG00000147853	9	AK3	4725800	rs17717946	9	4742498	T	G	0.147239	-0.000921046	0.00136605	0.500158	0.530014	0.04673	8.12236e-30	-0.00173778	0.00258194	0.500914	0.161962	10	0.832501	1
ENSG00000279168	7	AC105052.4	102269646	rs4339567	7	102375279	C	T	0.178937	0.000791427	0.00117283	0.499803	-0.437293	0.0485195	2.00997e-19	-0.00180983	0.00268953	0.501	0.0341676	17	0.832553	1
ENSG00000228623	9	ZNF883	115747254	rs2094002	9	115745072	C	T	0.377301	-0.000626469	0.000927276	0.499294	0.215907	0.0304679	1.37662e-12	-0.00290157	0.00431426	0.501232	0.87598	5	0.832846	1
ENSG00000240707	10	LINC01168	134784448	rs4598592	10	134790182	C	T	0.387526	0.000617628	0.000917846	0.501004	0.738166	0.0418384	1.14602e-69	0.000836706	0.00124432	0.501315	0.799906	20	0.832889	1
ENSG00000227014	7	FKBP14-AS1	30047688	rs17378820	7	30063048	T	G	0.150307	0.000855008	0.00126914	0.500509	0.455638	0.0429034	2.40285e-26	0.00187651	0.00279101	0.501368	0.30703	17	0.832889	1
ENSG00000133048	1	CHI3L1	203151946	rs946263	1	203165381	G	A	0.153374	0.000769284	0.00114279	0.500842	-0.439166	0.0387354	8.54794e-30	-0.00175169	0.00260676	0.501595	0.631132	8	0.833174	1
ENSG00000168852	13	TPTE2P5	41441165	rs4254182	13	41453256	T	C	0.274029	-0.000650568	0.000968194	0.501622	-0.7405	0.0317755	4.02764e-120	0.000878552	0.00130803	0.5018	0.516096	20	0.833293	1
ENSG00000175265	15	GOLGA8A	34700468	rs2879515	15	34871296	A	G	0.531697	0.000622793	0.000925403	0.500949	-0.311647	0.0305432	1.91327e-24	-0.00199839	0.00297585	0.501878	0.857081	17	0.833293	1
ENSG00000122870	10	BICC1	60431914	rs12356237	10	60392437	C	A	0.436605	-0.000613931	0.000913127	0.501368	-0.403176	0.0314664	1.38831e-37	0.00152274	0.00226795	0.501956	0.803872	8	0.833293	1
ENSG00000256039	12	LINC02446	10715624	rs7965052	12	10729821	C	A	0.550102	-0.000622792	0.000925532	0.50101	0.539218	0.0545908	5.21416e-23	-0.00115499	0.00172041	0.502	0.241095	20	0.833293	1
ENSG00000235529	2	AGAP1-IT1	236415302	rs3795897	2	236424382	A	G	0.128834	0.000924082	0.0013674	0.49917	0.230063	0.0393661	5.09029e-09	0.00401664	0.00598318	0.502015	0.292973	8	0.833293	1
ENSG00000127325	12	BEST3	70065198	rs710725	12	70066192	T	C	0.186094	0.000784293	0.00116689	0.501507	-0.539873	0.0401068	2.65664e-41	-0.00145273	0.00216411	0.502039	0.182154	20	0.833293	1
ENSG00000176268	13	CYCSP34	41437886	rs4254182	13	41453256	T	C	0.274029	-0.000650568	0.000968194	0.501622	-0.479037	0.032031	1.43544e-50	0.00135807	0.00202317	0.502054	0.415241	20	0.833293	1
ENSG00000129194	17	SOX15	7492454	rs12936934	17	7500765	T	C	0.183027	-0.000753262	0.00112056	0.501443	-0.373988	0.0348512	7.27897e-27	0.00201413	0.00300211	0.502281	0.68079	20	0.833508	1
ENSG00000173991	17	TCAP	37822204	rs1053651	17	37822311	A	C	0.276074	-0.000681831	0.00101378	0.501227	0.297251	0.031252	1.88092e-21	-0.00229379	0.00341905	0.502294	0.0249695	20	0.833508	1
ENSG00000125779	20	PANK2	3890010	rs6052170	20	3896742	C	T	0.298569	0.00064922	0.00096716	0.502052	0.51795	0.029838	1.69356e-67	0.00125344	0.00186868	0.502372	0.32752	20	0.833546	1
ENSG00000234899	17	SOX9-AS1	70148292	rs9913936	17	70074148	T	C	0.371166	-0.000654925	0.000975722	0.50208	0.472728	0.0325271	7.44949e-48	-0.00138542	0.00206622	0.502535	0.00384777	20	0.833725	1
ENSG00000135447	12	PPP1R1A	54975807	rs8407	12	54974803	T	C	0.298569	0.000652162	0.0009662	0.499691	-0.193051	0.0335314	8.54701e-09	-0.00337819	0.00503919	0.502613	0.693186	10	0.833762	1
ENSG00000197415	3	VEPH1	157114470	rs2305619	3	157154861	A	G	0.451943	0.000612839	0.000912442	0.501808	-0.304865	0.0327573	1.31769e-20	-0.0020102	0.00300072	0.502918	0.118222	20	0.834094	1
ENSG00000088766	20	CRLS1	6003719	rs6139898	20	6014954	G	A	0.338446	0.000614632	0.00091669	0.502545	0.461365	0.0299783	1.91072e-53	0.0013322	0.00198879	0.50295	0.016618	20	0.834094	1
ENSG00000228547	10	OR7E26P	15041552	rs11259457	10	15107077	A	G	0.218814	0.000716999	0.00106661	0.501442	-0.345738	0.0438829	3.30948e-15	-0.00207382	0.00309623	0.502992	0.277403	19	0.834094	1
ENSG00000135549	6	PKIB	122920297	rs7760232	6	123034505	G	A	0.0736196	0.00109521	0.0016325	0.502296	0.543875	0.0502434	2.62603e-27	0.00201372	0.00300737	0.503115	0.921821	19	0.834094	1
ENSG00000109536	4	FRG1	190873191	rs12646565	4	190872778	C	T	0.319018	-0.000656972	0.000977893	0.501695	-0.230594	0.0281178	2.38372e-16	0.00284904	0.00425495	0.503124	0.727242	8	0.834094	1
ENSG00000217648	6	AL136116.3	143663952	rs11155285	6	143580111	T	C	0.264826	0.000694375	0.00102974	0.500109	-0.180927	0.0323597	2.25614e-08	-0.00383788	0.00573274	0.503197	0.681192	13	0.834094	1
ENSG00000132305	2	IMMT	86396825	rs6749090	2	86405804	G	T	0.49591	0.000610817	0.000912243	0.503127	0.710547	0.0346217	1.33737e-93	0.000859644	0.00128454	0.503354	0.115819	20	0.834094	1
ENSG00000198363	8	ASPH	62520157	rs2350920	8	62625232	T	C	0.234151	0.000693292	0.00103238	0.50187	0.316997	0.0394984	1.01054e-15	0.00218706	0.00326811	0.503361	0.445081	15	0.834094	1
ENSG00000142166	21	IFNAR1	34714452	rs2243600	21	34723661	T	G	0.236196	-0.000726291	0.00108338	0.502608	0.381372	0.0346914	4.11741e-28	-0.00190442	0.00284603	0.503401	0.163714	19	0.834094	1
ENSG00000101307	20	SIRPB1	1571369	rs17775933	20	1894977	G	A	0.374233	-0.000645996	0.000965365	0.503385	1.18767	0.0203154	0	-0.000543916	0.000812873	0.503413	0.758223	7	0.834094	1
ENSG00000277734	14	TRAC	23018773	rs227003	14	23000062	T	C	0.376278	0.00062242	0.000930087	0.503364	-0.718752	0.0272945	7.98705e-153	-0.000865972	0.00129445	0.503502	0.162168	13	0.834094	1
ENSG00000143801	1	PSEN2	227086656	rs16846644	1	227087243	T	G	0.203476	-0.000684902	0.00102235	0.502905	0.444023	0.035209	1.83454e-36	-0.00154249	0.00230573	0.503506	0.0439105	20	0.834094	1
ENSG00000285367	16	AC087564.1	51330556	rs17532886	16	51469346	G	A	0.268916	0.000753053	0.00112539	0.503399	0.928467	0.0345389	3.58772e-159	0.000811072	0.00121247	0.503532	0.264313	20	0.834094	1
ENSG00000186204	19	CYP4F12	15795906	rs10409533	19	15746804	T	C	0.481595	-0.000619228	0.000925401	0.503402	-0.6222	0.0323435	1.80661e-82	0.000995225	0.00148821	0.50366	0.744064	20	0.834215	1
ENSG00000198053	20	SIRPA	1898026	rs17775933	20	1894977	G	A	0.374233	-0.000645996	0.000965365	0.503385	-0.484568	0.0301201	3.10326e-58	0.00133314	0.00199394	0.503754	0.769699	7	0.834279	1
ENSG00000140319	15	SRP14	40329636	rs7321	15	40330564	C	T	0.0695297	0.00112533	0.00167983	0.502918	0.546699	0.0543006	7.65152e-24	0.0020584	0.00307947	0.503861	0.0539533	13	0.834283	1
ENSG00000186314	5	PRELID2	145033147	rs338893	5	145148895	A	G	0.109407	-0.000940173	0.00139685	0.500904	0.25303	0.045002	1.8807e-08	-0.00371566	0.00555989	0.503944	0.288215	10	0.834283	1
ENSG00000133028	17	SCO1	10588742	rs11078857	17	10586023	C	T	0.466258	0.000610432	0.000913216	0.503852	0.834667	0.0265441	4.98814e-217	0.000731348	0.00109436	0.503948	0.808991	16	0.834283	1
ENSG00000273061	9	CDC37L1-DT	4678051	rs10815056	9	4684397	T	G	0.236196	-0.000693312	0.00103212	0.501751	-0.211265	0.0321999	5.34273e-11	0.00328171	0.00491095	0.503978	0.679053	15	0.834283	1
ENSG00000125872	20	LRRN4	6027949	rs1884642	20	6034532	T	C	0.417178	0.000613755	0.000913866	0.501837	-0.17811	0.0271379	5.26834e-11	-0.00344593	0.0051577	0.504061	0.128101	12	0.834329	1
ENSG00000184454	1	NCMAP	24909198	rs6424101	1	24881453	G	T	0.478528	-0.000610893	0.000913574	0.503696	-0.458371	0.0346167	5.0655e-40	0.00133275	0.00199563	0.504239	0.61157	10	0.834442	1
ENSG00000174428	7	GTF2IRD2B	74536994	rs707395	7	74212048	T	C	0.183027	0.000817668	0.00121935	0.502491	0.276853	0.0385882	7.25509e-13	0.00295344	0.00442354	0.504347	0.0110628	8	0.834442	1
ENSG00000169710	17	FASN	80046192	rs9905991	17	80052073	G	A	0.485685	-0.000623578	0.000929173	0.50215	-0.193924	0.0294737	4.71802e-11	0.00321558	0.00481629	0.504359	0.297671	9	0.834442	1
ENSG00000179431	11	FJX1	35641210	rs11551023	11	36251811	C	A	0.0869121	0.00121797	0.00181162	0.501385	0.355768	0.0631417	1.75638e-08	0.00342351	0.00512826	0.504404	0.310153	12	0.834442	1
ENSG00000076067	12	RBMS2	56952790	rs3782235	12	56915547	G	A	0.525562	0.000612628	0.00091276	0.502104	0.203605	0.0315839	1.14495e-10	0.00300891	0.00450724	0.504406	0.396437	9	0.834442	1
ENSG00000063761	14	ADCK1	78333904	rs11846215	14	78255520	G	A	0.424335	0.000611332	0.000913714	0.503456	0.315094	0.0335207	5.45649e-21	0.00194015	0.00290715	0.504533	0.732655	20	0.834508	1
ENSG00000185760	6	KCNQ5	73620048	rs1572209	6	73171881	A	G	0.42229	-0.0013758	0.00205552	0.503292	-0.271563	0.0312855	3.9523e-18	0.00506622	0.00759169	0.504556	0.741769	9	0.834508	1
ENSG00000224509	2	MRPS9-AS2	105603826	rs3924668	2	105699038	A	G	0.419223	0.00061949	0.000926247	0.503612	0.277924	0.0291364	1.44586e-21	0.00222899	0.00334092	0.504657	0.104118	20	0.834583	1
ENSG00000132002	19	DNAJB1	14648392	rs7003	19	14625790	A	G	0.148262	0.000847222	0.00126804	0.504047	0.44385	0.0388926	3.63415e-30	0.0019088	0.0028618	0.504776	0.25668	8	0.834647	1
ENSG00000078142	18	PIK3C3	39601496	rs1944967	18	39531139	G	A	0.337423	-0.000621604	0.000931487	0.504565	-0.563046	0.0295461	5.80058e-81	0.001104	0.00165539	0.504826	0.514179	20	0.834647	1
ENSG00000250012	3	AC079848.1	125808347	rs6771703	3	125801067	T	G	0.337423	0.000611847	0.000917229	0.504734	-0.906415	0.0333265	6.85292e-163	-0.000675018	0.00101224	0.504862	0.260872	20	0.834647	1
ENSG00000008324	3	SS18L2	42630879	rs6790204	3	42677914	G	A	0.108384	-0.000953364	0.00142247	0.502718	-0.284316	0.045028	2.71541e-10	0.00335318	0.00503122	0.505107	0.665689	8	0.834651	1
ENSG00000110107	11	PRPF19	60666038	rs485639	11	60712672	C	T	0.489775	0.000613836	0.000915482	0.502536	0.164534	0.0274617	2.08026e-09	0.00373075	0.00559881	0.50519	0.85644	10	0.834651	1
ENSG00000114757	3	PEX5L	179633794	rs1534024	3	179684793	T	C	0.286299	-0.000648957	0.000967799	0.502508	0.218266	0.0371786	4.33831e-09	-0.00297324	0.00446286	0.505272	0.0544565	10	0.834651	1
ENSG00000277763	14	AL138995.1	56584371	rs241517	14	56566932	G	A	0.320041	-0.000622165	0.000931835	0.50434	0.334305	0.0336941	3.34789e-23	-0.00186107	0.00279369	0.505303	0.335571	19	0.834651	1
ENSG00000054983	14	GALC	88382086	rs12880714	14	88391116	T	C	0.340491	-0.000651761	0.000976514	0.504493	0.310413	0.0295172	7.26293e-26	-0.00209966	0.00315218	0.50535	0.217954	20	0.834651	1
ENSG00000183090	4	FREM3	144560142	rs7679278	4	144546802	A	C	0.547035	0.000608408	0.000912914	0.505126	-0.614982	0.034578	9.17832e-71	-0.00098931	0.0014855	0.505425	0.169701	17	0.834651	1
ENSG00000185053	8	SGCZ	14519147	rs1598190	8	14896664	A	C	0.0593047	0.00131837	0.00197118	0.503608	-0.498514	0.0704355	1.46668e-12	-0.0026446	0.00397172	0.505503	0.82141	19	0.834651	1
ENSG00000186409	1	CCDC30	43025876	rs4603170	1	42983205	T	G	0.162577	0.000814559	0.00121901	0.503996	0.346912	0.0445465	6.82759e-15	0.00234803	0.00352679	0.505558	0.542762	9	0.834651	1
ENSG00000139651	12	ZNF740	53581707	rs11170448	12	53547987	G	A	0.203476	-0.00074773	0.00111855	0.503826	0.255002	0.0347667	2.22272e-13	-0.00293225	0.00440461	0.505589	0.943747	19	0.834651	1
ENSG00000118514	6	ALDH8A1	135254892	rs1014021	6	135334600	G	A	0.489775	-0.00060761	0.000912696	0.505583	-0.974831	0.0246207	0	0.000623298	0.000936393	0.505643	0.243242	20	0.834651	1
ENSG00000152670	5	DDX4	55073415	rs3761770	5	54994123	C	A	0.357873	0.000611057	0.000916261	0.504834	-0.420034	0.0393222	1.23798e-26	-0.00145478	0.00218565	0.505662	0.0992487	20	0.834651	1
ENSG00000010282	3	HHATL	42739236	rs13070345	3	42792260	G	A	0.461145	-0.000607626	0.000912414	0.505441	-0.68744	0.0343337	3.52263e-89	0.000883897	0.001328	0.505676	0.839734	20	0.834651	1
ENSG00000178665	7	ZNF713	55982686	rs13222366	7	55999702	A	G	0.439673	-0.00060837	0.0009131	0.505239	-0.476023	0.0352158	1.23606e-41	0.00127803	0.00192051	0.505756	0.128009	20	0.834651	1
ENSG00000053900	4	ANAPC4	25399502	rs10027814	4	25386559	G	A	0.444785	-0.000609444	0.000915402	0.50556	0.636239	0.0305419	2.23412e-96	-0.000957886	0.00143951	0.505777	0.319082	20	0.834651	1
ENSG00000150455	11	TIRAP	126160850	rs8177348	11	126153179	T	C	0.237219	0.000709894	0.00106559	0.505283	0.420104	0.0307769	2.01923e-42	0.00168981	0.0025395	0.505789	0.733316	20	0.834651	1
ENSG00000185070	14	FLRT2	86058630	rs17726763	14	86121434	A	G	0.0306748	-0.00182743	0.00273501	0.504029	0.641944	0.0876403	2.3933e-13	-0.00284672	0.00427819	0.505794	0.843866	6	0.834651	1
ENSG00000275765	5	AC091982.3	151150436	rs10075210	5	151138982	A	G	0.158487	0.00082306	0.00123636	0.505594	-0.786376	0.0371992	3.43845e-99	-0.00104665	0.001573	0.505805	0.190049	20	0.834651	1
ENSG00000124575	6	H1-3	26234828	rs11753131	6	26219384	A	G	0.160532	-0.000905885	0.00135922	0.505107	0.538373	0.0498913	3.79937e-27	-0.00168263	0.00252949	0.505918	0.031272	20	0.834744	1
ENSG00000258811	14	AL583810.2	105310626	rs2582516	14	105314093	G	T	0.178937	-0.00077899	0.00116915	0.505227	0.375355	0.0373475	9.1546e-24	-0.00207534	0.00312162	0.50616	0.0825376	12	0.834882	1
ENSG00000010030	6	ETV7	36338722	rs1076929	6	36348800	T	C	0.330266	-0.000641555	0.00096446	0.505925	0.637743	0.0331845	2.61144e-82	-0.00100598	0.00151321	0.50618	0.462938	20	0.834882	1
ENSG00000205583	7	STAG3L1	75006552	rs1167827	7	75163169	A	G	0.460123	-0.000607429	0.000913721	0.506188	0.737711	0.0298633	9.94621e-135	-0.000823397	0.00123904	0.506341	0.884444	13	0.834882	1
ENSG00000120915	8	EPHX2	27375690	rs10503812	8	27388199	A	G	0.141104	0.000812346	0.00122203	0.50621	0.898681	0.0371001	1.26845e-129	0.000903931	0.00136032	0.50637	0.284281	15	0.834882	1
ENSG00000167562	19	ZNF701	53074568	rs9676916	19	53059235	G	T	0.182004	0.000780309	0.00117096	0.505164	-0.321628	0.0366477	1.69077e-18	-0.00242612	0.00365119	0.506387	0.765483	7	0.834882	1
ENSG00000272391	7	POM121C	75080820	rs1167827	7	75163169	A	G	0.460123	-0.000607429	0.000913721	0.506188	0.567001	0.0281215	2.08899e-90	-0.0010713	0.00161237	0.506419	0.938895	13	0.834882	1
ENSG00000178809	7	TRIM73	75032308	rs1167827	7	75163169	A	G	0.460123	-0.000607429	0.000913721	0.506188	0.57918	0.0298685	9.19078e-84	-0.00104877	0.00157854	0.506437	0.900024	14	0.834882	1
ENSG00000180354	7	MTURN	30188490	rs724576	7	30217700	G	A	0.412065	-0.000614265	0.0009188	0.503782	0.180416	0.0302702	2.51967e-09	-0.00340472	0.00512462	0.506444	0.549959	15	0.834882	1
ENSG00000120675	13	DNAJC15	43642844	rs17553284	13	43597706	T	C	0.254601	0.00071637	0.0010785	0.506542	-1.2972	0.0226649	0	-0.000552243	0.000831458	0.506571	0.586084	20	0.834955	1
ENSG00000187980	1	PLA2G2C	20500378	rs6668468	1	20526047	A	G	0.188139	0.000755913	0.00113426	0.50513	0.259562	0.0334865	9.1002e-15	0.00291226	0.00438601	0.506697	0.560094	7	0.834955	1
ENSG00000263001	7	GTF2I	74119796	rs1167827	7	75163169	A	G	0.460123	-0.000607429	0.000913721	0.506188	-0.446239	0.0345817	4.27858e-38	0.00136122	0.00205032	0.506751	0.810667	13	0.834955	1
ENSG00000259814	15	AC102941.1	29902648	rs2337127	15	29906219	C	A	0.0531697	-0.00137696	0.00207114	0.506158	-0.819611	0.0667546	1.1895e-34	0.00168002	0.00253068	0.50678	0.393566	4	0.834955	1
ENSG00000226822	1	LINC02785	108600764	rs2275914	1	108536901	C	A	0.382413	-0.0006199	0.000927705	0.504001	-0.268798	0.046455	7.19939e-09	0.00230619	0.00347425	0.506821	0.672402	14	0.834955	1
ENSG00000158062	1	UBXN11	26626336	rs3795686	1	26582091	A	G	0.302658	-0.000643123	0.000965728	0.505445	0.274529	0.0341088	8.37326e-16	-0.00234264	0.00352978	0.506896	0.233369	19	0.834955	1
ENSG00000139433	12	GLTP	110303548	rs7397059	12	110310916	C	T	0.395706	-0.000607168	0.0009142	0.506593	0.556132	0.0328262	2.21532e-64	-0.00109177	0.00164512	0.506919	0.0330559	20	0.834955	1
ENSG00000134287	12	ARF3	49340388	rs2934998	12	49273773	T	C	0.507157	0.000606867	0.00091224	0.505891	0.273526	0.0287966	2.12883e-21	0.00221869	0.00334329	0.506931	0.465179	18	0.834955	1
ENSG00000181234	12	TMEM132C	128972204	rs10847588	12	128750217	C	A	0.4591	0.000651082	0.000977458	0.505349	-0.22369	0.0304162	1.91915e-13	-0.00291065	0.00438759	0.507086	0.422957	7	0.835016	1
ENSG00000110080	11	ST3GAL4	126267887	rs6590203	11	126274197	G	A	0.42229	0.000615416	0.000926156	0.50638	0.348146	0.0311414	5.1368e-29	0.00176769	0.00266494	0.507129	0.426114	20	0.835016	1
ENSG00000287007	18	AC087683.3	39690598	rs1944967	18	39531139	G	A	0.337423	-0.000621604	0.000931487	0.504565	-0.311714	0.0517347	1.6886e-09	0.00199415	0.00300655	0.507158	0.800878	18	0.835016	1
ENSG00000260362	16	AC007218.1	9765721	rs4063490	16	9772573	G	A	0.345603	0.000640604	0.000963247	0.506021	-0.29827	0.0333037	3.3649e-19	-0.00214773	0.00323834	0.507189	0.631124	10	0.835016	1
ENSG00000130396	6	AFDN	168300152	rs9355146	6	168362683	T	G	0.303681	0.000649428	0.000978879	0.507049	0.559978	0.03034	4.6031e-76	0.00115974	0.0017492	0.507323	0.540301	20	0.835054	1
ENSG00000270137	8	AF230666.2	133838786	rs965242	8	133849234	A	G	0.449898	-0.000609138	0.000912945	0.50463	-0.183885	0.0311115	3.41006e-09	0.00331259	0.00499628	0.507323	0.753004	12	0.835054	1
ENSG00000127957	7	PMS2P3	75147274	rs1167827	7	75163169	A	G	0.460123	-0.000607429	0.000913721	0.506188	0.238061	0.0280865	2.33099e-17	-0.00255157	0.00384997	0.50749	0.761114	8	0.835238	1
ENSG00000262648	7	PHBP15	74156128	rs1167827	7	75163169	A	G	0.460123	-0.000607429	0.000913721	0.506188	-0.390986	0.0473398	1.46713e-16	0.00155358	0.00234452	0.50756	0.853276	11	0.83526	1
ENSG00000149218	11	ENDOD1	94844410	rs11021040	11	94829611	T	C	0.0378323	-0.00164554	0.00247933	0.506881	-0.969771	0.0926635	1.24389e-25	0.00169683	0.00256175	0.507733	0.26197	13	0.835455	1
ENSG00000273188	22	AL022328.3	50630492	rs7288889	22	50625166	T	G	0.223926	0.000688634	0.00103639	0.506401	0.266674	0.0330254	6.75782e-16	0.0025823	0.0038995	0.507834	0.153885	20	0.83553	1
ENSG00000227345	10	PARG	51078520	rs11101238	10	51029279	T	C	0.457055	-0.000615563	0.000925662	0.506052	-0.205686	0.029191	1.83821e-12	0.00299272	0.00452035	0.507936	0.489846	5	0.835606	1
ENSG00000112419	6	PHACTR2	144005152	rs9376774	6	143969683	T	C	0.44683	0.000614405	0.000925967	0.506993	0.282592	0.0322723	2.01416e-18	0.00217418	0.00328609	0.508208	0.148675	20	0.835894	1
ENSG00000013288	4	MAN2B2	6601002	rs7659958	4	6607830	C	T	0.184049	-0.000775834	0.00117213	0.508034	-0.786045	0.0354002	3.10406e-109	0.00098701	0.00149183	0.508222	0.29665	13	0.835894	1
ENSG00000142920	1	AZIN2	33567899	rs3806246	1	33546596	G	A	0.307771	0.000673638	0.00101628	0.507428	0.373422	0.0358782	2.27828e-25	0.00180396	0.00272704	0.508287	0.102971	20	0.83591	1
ENSG00000070019	12	GUCY2C	14807550	rs16910259	12	14924028	G	A	0.214724	0.000741526	0.00111591	0.506368	-0.252107	0.0393719	1.52131e-10	-0.00294132	0.00445011	0.508642	0.519827	17	0.836402	1
ENSG00000260176	16	AC141586.2	2694650	rs11648529	16	2725256	G	A	0.41411	-0.000650005	0.000977554	0.506096	-0.716462	0.120925	3.12627e-09	0.000907242	0.00137298	0.508753			0.836457	1
ENSG00000145198	3	VWA5B2	183954167	rs2668189	3	183972050	G	T	0.225971	-0.000705054	0.00106686	0.508696	-0.982991	0.0305614	5.53674e-227	0.000717253	0.00108555	0.508786	0.52863	20	0.836457	1
ENSG00000143786	1	CNIH3	224775309	rs2800234	1	225049934	G	A	0.120654	-0.000976237	0.00146875	0.506259	0.360818	0.060162	2.0046e-09	-0.00270562	0.00409553	0.50885	0.44572	16	0.836471	1
ENSG00000166263	17	STXBP4	53148540	rs12947685	17	53045519	C	T	0.268916	0.000648879	0.000981393	0.508496	0.492917	0.0343284	9.3775e-47	0.00131641	0.0019931	0.508945	0.0386908	16	0.836536	1
ENSG00000275720	17	AC243830.2	34990842	rs2028068	17	34966966	T	C	0.355828	-0.000606001	0.000917846	0.509099	-0.536731	0.0307219	2.39959e-68	0.00112906	0.00171129	0.509401	0.0268894	20	0.836726	1
ENSG00000037241	5	RPL26L1	172391253	rs17718105	5	172402686	G	T	0.0644172	0.00112012	0.00168713	0.506743	0.318407	0.0540399	3.81402e-09	0.00351789	0.00533221	0.509419	0.84852	10	0.836726	1
ENSG00000284128	22	AP000356.3	25045040	rs17540103	22	23638025	G	A	0.226994	-0.000747295	0.00113267	0.509405	0.845601	0.0299324	1.40806e-175	-0.000883744	0.00133985	0.50952	0.662897	20	0.836726	1
ENSG00000242551	3	POU5F1P6	128394713	rs6806687	3	128391789	T	C	0.337423	-0.000612892	0.000929033	0.50944	0.87121	0.0306746	1.92629e-177	-0.000703495	0.00106666	0.509554	0.234037	20	0.836726	1
ENSG00000054611	22	TBC1D22A	47364928	rs15646	22	47571203	A	G	0.199387	0.000739642	0.00112052	0.509198	-0.538377	0.0339076	9.03318e-57	-0.00137384	0.0020831	0.509564	0.744752	6	0.836726	1
ENSG00000267565	19	AC011477.2	20004949	rs4809014	19	20055002	A	G	0.152352	-0.000810704	0.00122025	0.506451	-0.300281	0.0550289	4.8482e-08	0.00269982	0.00409371	0.509572	0.442038	16	0.836726	1
ENSG00000204876	7	AC021218.1	155757182	rs7807731	7	155755336	C	T	0.4182	0.000603186	0.000913445	0.509035	-0.670961	0.0526533	3.40998e-37	-0.000898988	0.00136322	0.509602	0.368185	11	0.836726	1
ENSG00000229728	20	AL136531.1	1342748	rs4814138	20	1318261	G	T	0.387526	0.000609251	0.000917945	0.506875	0.176135	0.0309208	1.22416e-08	0.00345899	0.00524685	0.509734	0.53365	6	0.836726	1
ENSG00000164669	7	INTS4P1	64648002	rs593619	7	64697544	A	G	0.369121	-0.000611589	0.000927645	0.509708	-0.896641	0.0363007	1.05909e-134	0.000682089	0.00103495	0.509859	0.0157515	20	0.836726	1
ENSG00000103319	16	EEF2K	22258829	rs7201436	16	22234500	G	T	0.299591	-0.000637396	0.000966815	0.50972	-0.774816	0.0310739	3.13399e-137	0.000822641	0.00124823	0.509868	0.423745	20	0.836726	1
ENSG00000183255	21	PTTG1IP	46281659	rs2838711	21	46276836	A	G	0.0879346	0.00104158	0.00157721	0.509002	-0.464931	0.0471124	5.69868e-23	-0.00224029	0.00339995	0.509948	0.157966	8	0.836726	1
ENSG00000271361	6	HTATSF1P2	3023691	rs6920099	6	3035613	T	C	0.407975	0.000603107	0.000914096	0.509391	-0.576571	0.0449858	1.32162e-37	-0.00104603	0.0015875	0.509952	0.0947959	20	0.836726	1
ENSG00000214160	3	ALG3	183963712	rs1709620	3	183976694	A	G	0.222904	-0.000704807	0.00106714	0.508958	0.273721	0.0313063	2.26343e-18	-0.00257491	0.00390975	0.510162	0.593921	17	0.836726	1
ENSG00000271862	5	AC104118.1	82345989	rs2075685	5	82372665	T	G	0.46319	-0.000601474	0.000912851	0.509962	0.577435	0.0315688	9.71053e-75	-0.00104163	0.0015819	0.510236	0.743776	20	0.836726	1
ENSG00000033122	1	LRRC7	70325616	rs10493467	1	70500691	A	G	0.235174	-0.000714715	0.00108104	0.508526	0.265731	0.0368636	5.65748e-13	-0.00268962	0.00408525	0.510299	0.396718	10	0.836726	1
ENSG00000104524	8	PYCR3	144688662	rs1809148	8	144663075	A	G	0.130879	-0.000873557	0.00132487	0.509668	-0.570583	0.0475619	3.70006e-33	0.00153099	0.00232546	0.510306	0.0801419	16	0.836726	1
ENSG00000240225	19	ZNF542P	56885332	rs2288856	19	56879974	G	T	0.198364	-0.000803107	0.00121693	0.509287	0.361585	0.0384456	5.19669e-21	-0.00222107	0.0033738	0.510327	0.568622	14	0.836726	1
ENSG00000272597	3	AC063944.2	107048543	rs1283101	3	106963543	G	A	0.393661	0.000606175	0.000915194	0.507749	0.163122	0.0272597	2.17742e-09	0.00371609	0.00564476	0.510329	0.430939	6	0.836726	1
ENSG00000125821	20	DTD1	18657937	rs6132084	20	18564374	T	G	0.382413	0.000602073	0.00091383	0.509995	-0.459084	0.0295099	1.42688e-54	-0.00131147	0.00199233	0.510374	0.00142337	20	0.836726	1
ENSG00000285996	19	AC006116.9	56893446	rs2288856	19	56879974	G	T	0.198364	-0.000803107	0.00121693	0.509287	0.336844	0.037231	1.46427e-19	-0.00238421	0.00362233	0.51041	0.686836	19	0.836726	1
ENSG00000100294	22	MCAT	43533810	rs7402	22	43529029	C	T	0.331288	0.000637989	0.000967784	0.50975	-0.350639	0.0322313	1.45413e-27	-0.00181951	0.00276512	0.510525	0.264371	12	0.836726	1
ENSG00000143157	1	POGK	166817140	rs7548191	1	166808253	T	C	0.432515	-0.000605803	0.000914869	0.507859	-0.175625	0.0299298	4.41366e-09	0.00344941	0.00524228	0.510539	0.101125	20	0.836726	1
ENSG00000139624	12	CERS5	50542194	rs3184122	12	50570127	G	A	0.348671	0.000603038	0.000915976	0.510309	-0.62268	0.0352954	1.17313e-69	-0.000968455	0.00147204	0.510604	0.193436	20	0.836726	1
ENSG00000189319	10	FAM53B	126370404	rs11245333	10	126383088	A	C	0.43456	0.000602544	0.000913594	0.509555	0.291246	0.0312271	1.0919e-20	0.00206885	0.00314467	0.51061	0.249311	20	0.836726	1
ENSG00000163888	3	CAMK2N2	183978171	rs1709620	3	183976694	A	G	0.222904	-0.000704807	0.00106714	0.508958	0.265633	0.0356433	9.15606e-14	-0.00265331	0.0040331	0.510614	0.524966	20	0.836726	1
ENSG00000104783	19	KCNN4	44278047	rs4803659	19	44290235	T	C	0.423313	0.000601035	0.000913374	0.510514	-0.860382	0.0294602	1.68113e-187	-0.000698568	0.00106186	0.510621	0.6347	20	0.836726	1
ENSG00000035115	2	SH3YL1	242064	rs4455191	2	256278	C	T	0.357873	0.000611631	0.000928198	0.509931	0.397173	0.0346725	2.21947e-30	0.00153996	0.00234087	0.51063	0.0775452	20	0.836726	1
ENSG00000251595	4	ABCA11P	443571	rs4690182	4	500631	A	G	0.0501022	-0.00146148	0.00221321	0.509033	-0.567209	0.075866	7.63493e-14	0.00257661	0.00391711	0.510678	0.268997	5	0.836726	1
ENSG00000150627	4	WDR17	177045480	rs6850091	4	177033646	T	C	0.251534	-0.000711983	0.00107973	0.509634	-0.338352	0.0364996	1.8609e-20	0.00210426	0.00319921	0.510702	0.0116939	13	0.836726	1
ENSG00000268601	19	AC115522.1	44299136	rs4803659	19	44290235	T	C	0.423313	0.000601035	0.000913374	0.510514	-0.659395	0.0317303	6.39673e-96	-0.000911495	0.00138586	0.510725	0.640808	20	0.836726	1
ENSG00000122778	7	KIAA1549	138591130	rs10243922	7	138599980	A	G	0.328221	-0.000645591	0.000977987	0.509175	0.197725	0.0272946	4.35323e-13	-0.00326509	0.00496669	0.510925	0.305435	12	0.836962	1
ENSG00000287528	10	AL121749.2	35933390	rs11010249	10	35934314	T	C	0.206544	-0.000737587	0.00111757	0.509258	-0.261748	0.036416	6.5879e-13	0.00281792	0.00428759	0.511034	0.29232	10	0.837002	1
ENSG00000164983	8	TMEM65	125351686	rs4870894	8	125290420	A	G	0.371166	0.00061027	0.000927586	0.510595	0.423593	0.0304736	6.30541e-44	0.0014407	0.00219226	0.511068	0.142645	20	0.837002	1
ENSG00000158023	12	CFAP251	122399166	rs6486782	12	122359172	T	C	0.431493	-0.000601355	0.00091358	0.510384	0.338834	0.0307745	3.41193e-28	-0.00177478	0.00270106	0.511138	0.586393	20	0.837002	1
ENSG00000141194	17	OR4D1	56231363	rs3863503	17	56235104	A	C	0.380368	0.000614801	0.000930577	0.508827	0.247594	0.0395605	3.884e-10	0.0024831	0.00377936	0.511171	0.14209	6	0.837002	1
ENSG00000253535	8	AC120193.1	24461456	rs196766	8	24711009	G	A	0.107362	0.00105857	0.00160894	0.510583	0.484726	0.0435267	8.35362e-29	0.00218386	0.00332507	0.511319	0.64007	20	0.837138	1
ENSG00000130544	19	ZNF557	7078846	rs17637922	19	7083818	T	C	0.165644	0.000802033	0.00121908	0.510601	-0.461396	0.042225	8.55548e-28	-0.00173827	0.00264693	0.511366	0.52985	7	0.837138	1
ENSG00000236882	5	LINC01554	95184893	rs2546197	5	95172281	G	T	0.0889571	0.00109731	0.00167086	0.511353	0.879701	0.0554067	9.12091e-57	0.00124736	0.00190097	0.511714	0.225133	15	0.837482	1
ENSG00000255624	10	C10orf88B	124648664	rs4980167	10	124577515	T	C	0.102249	0.00094085	0.0014259	0.509364	-0.281772	0.0452394	4.70991e-10	-0.00333905	0.00508879	0.511723	0.452824	6	0.837482	1
ENSG00000111339	12	ART4	14987482	rs10744078	12	14978535	G	T	0.408998	0.000608633	0.000926452	0.511213	0.549171	0.0418748	2.71588e-39	0.00110828	0.00168912	0.511742	0.141684	20	0.837482	1
ENSG00000226015	1	CCT8P1	146675685	rs3737846	1	146727593	A	G	0.0879346	0.00119344	0.00180939	0.509523	0.323285	0.0513287	3.00874e-10	0.0036916	0.00562749	0.511829	0.0587873	8	0.837533	1
ENSG00000170542	6	SERPINB9	2895524	rs318489	6	2893008	A	G	0.360941	-0.00155712	0.00236771	0.510763	-0.299481	0.0339436	1.11522e-18	0.0051994	0.00792797	0.511933	0.508643	10	0.837559	1
ENSG00000286193	5	AC025449.2	37250924	rs12515518	5	37217267	C	T	0.0961145	0.000967828	0.00147466	0.511628	0.764098	0.0458742	2.72094e-62	0.00126663	0.00193144	0.511956	0.0622114	20	0.837559	1
ENSG00000002834	17	LASP1	37052068	rs226212	17	37036554	G	A	0.427403	0.000609725	0.000926442	0.510451	0.20344	0.0279636	3.45953e-13	0.00299707	0.00457247	0.512172	0.61515	14	0.837721	1
ENSG00000270020	16	AC009108.3	86555746	rs9935567	16	86557584	G	T	0.397751	-0.00134781	0.00205635	0.512185	0.888796	0.0264434	1.15039e-247	-0.00151645	0.00231407	0.512265	0.660311	20	0.837721	1
ENSG00000198131	19	ZNF544	58764410	rs260499	19	58791716	G	A	0.197342	-0.000732802	0.00111669	0.511677	-0.440931	0.0370207	1.04485e-32	0.00166194	0.00253641	0.512317	0.593526	20	0.837721	1
ENSG00000106524	7	ANKMY2	16662423	rs2286221	7	16663642	T	C	0.216769	0.000700332	0.00106796	0.511973	0.555036	0.0346321	8.32894e-58	0.00126178	0.00192573	0.512326	0.519859	5	0.837721	1
ENSG00000225783	22	MIAT	27057406	rs2331291	22	27058821	T	C	0.144172	0.000847342	0.00128752	0.510461	-0.286453	0.0413957	4.52101e-12	-0.00295805	0.00451498	0.512362	0.162819	12	0.837721	1
ENSG00000164010	1	ERMAP	43296728	rs12406643	1	43311563	G	A	0.165644	0.00077276	0.00117178	0.509591	-0.206254	0.0361061	1.11375e-08	-0.00374665	0.005719	0.512388			0.837721	1
ENSG00000272021	5	AC008592.4	95185286	rs2546197	5	95172281	G	T	0.0889571	0.00109731	0.00167086	0.511353	0.538172	0.0645726	7.79072e-17	0.00203895	0.00311431	0.512659	0.315075	16	0.838072	1
ENSG00000125652	19	ALKBH7	6374033	rs7540	19	6374890	A	G	0.0899796	-0.000976138	0.0014848	0.510911	0.360955	0.0509422	1.38463e-12	-0.00270432	0.00413121	0.51272	0.26733	9	0.838082	1
ENSG00000158604	7	TMED4	44619690	rs217369	7	44615186	T	C	0.570552	0.000599952	0.000915595	0.512301	0.433946	0.0328841	9.22067e-40	0.00138255	0.00211253	0.51282	0.113008	20	0.838112	1
ENSG00000197465	4	GYPE	144809366	rs1822841	4	144842638	G	T	0.339468	0.00063137	0.000963997	0.5125	-0.533672	0.0338976	7.59071e-56	-0.00118307	0.00180791	0.512865	0.809206	17	0.838112	1
ENSG00000153044	5	CENPH	68495792	rs676012	5	68504967	C	T	0.451943	-0.000598206	0.000912905	0.512289	0.373701	0.0317774	6.2774e-32	-0.00160076	0.00244667	0.512943	0.123711	17	0.838112	1
ENSG00000285684	13	AL137781.1	80699186	rs504122	13	80911525	A	G	0.357873	-0.000599995	0.000916323	0.512606	0.542458	0.0339826	2.31978e-57	-0.00110607	0.00169063	0.512961	0.0169567	20	0.838112	1
ENSG00000286861	14	AL049779.4	68100204	rs1117516	14	68172894	C	T	0.412065	0.000598266	0.000913997	0.512751	-0.555787	0.0306322	1.43541e-73	-0.00107643	0.00164558	0.513025	0.141225	20	0.838126	1
ENSG00000107165	9	TYRP1	12697862	rs768617	9	12715816	A	G	0.0562372	0.00120198	0.00183502	0.512452	-0.797404	0.0674047	2.72826e-32	-0.00150737	0.00230477	0.513098	0.967535	20	0.838154	1
ENSG00000197150	7	ABCB8	150735189	rs10952299	7	150730220	A	G	0.179959	0.000711494	0.00108731	0.51288	-0.567984	0.0365016	1.35013e-54	-0.00125267	0.00191603	0.513252	0.516159	20	0.838315	1
ENSG00000129946	19	SHC2	438790	rs6510799	19	482221	C	A	0.306748	0.000633342	0.000968838	0.513297	0.598038	0.0325651	2.53263e-75	0.00105903	0.00162105	0.513563	0.290267	10	0.838733	1
ENSG00000136160	13	EDNRB	78509640	rs17780066	13	78448090	T	C	0.0644172	-0.00103965	0.00158697	0.512392	-0.428921	0.0529051	5.17291e-16	0.00242388	0.00371198	0.513764	0.77157	17	0.838969	1
ENSG00000064199	11	SPA17	124555577	rs10219424	11	124565388	A	C	0.0204499	0.00196636	0.00300752	0.513231	-1.18125	0.102419	8.94378e-31	-0.00166465	0.00255015	0.513907	0.0369487	5	0.8391	1
ENSG00000164344	4	KLKB1	187154879	rs4253292	4	187168866	G	A	0.173824	0.000763457	0.00116944	0.51386	0.92038	0.035951	1.48988e-144	0.000829502	0.00127102	0.513996	0.528307	20	0.8391	1
ENSG00000268201	19	AC020915.1	58778526	rs260499	19	58791716	G	A	0.197342	-0.000732802	0.00111669	0.511677	-0.236869	0.0380879	5.0032e-10	0.0030937	0.00474054	0.514011	0.538232	13	0.8391	1
ENSG00000224023	10	EDRF1-DT	127398570	rs7921384	10	127414585	C	T	0.250511	0.000698513	0.00106347	0.511295	-0.189986	0.033792	1.88519e-08	-0.00367665	0.0056357	0.514152	0.44243	7	0.839146	1
ENSG00000007062	4	PROM1	16025350	rs1554243	4	16063055	A	G	0.246421	0.000695278	0.00106496	0.51384	-0.580271	0.0343136	3.74331e-64	-0.0011982	0.00183664	0.514153	0.212386	19	0.839146	1
ENSG00000072736	16	NFATC3	68190908	rs2863981	16	68295598	A	G	0.439673	-0.000599841	0.000913539	0.51143	-0.20593	0.0361111	1.17933e-08	0.00291283	0.00446546	0.514206	0.265861	20	0.839146	1
ENSG00000111907	6	TPD52L1	125512874	rs3799721	6	125583809	G	A	0.102249	-0.00108574	0.00166418	0.514134	-0.95596	0.0540701	5.98032e-70	0.00113576	0.00174203	0.51442	0.307323	20	0.839351	1
ENSG00000136457	17	CHAD	48544062	rs7218003	17	48572492	T	G	0.41411	-0.000595669	0.000913463	0.514337	-0.757726	0.0260566	6.42258e-186	0.000786127	0.00120584	0.514443	0.217835	20	0.839351	1
ENSG00000228126	1	FALEC	150489370	rs34001546	1	150459715	C	T	0.0685072	-0.00100153	0.00153328	0.513634	0.557717	0.0592537	4.85176e-21	-0.00179576	0.00275583	0.514645	0.0864898	11	0.839515	1
ENSG00000130703	20	OSBPL2	60839124	rs3787435	20	60837747	A	G	0.0838446	-0.00108085	0.001653	0.513196	0.390302	0.0497751	4.45904e-15	-0.00276926	0.00424989	0.514654	0.537459	7	0.839515	1
ENSG00000168994	6	PXDC1	3737398	rs742543	6	3722443	C	T	0.447853	0.000604954	0.00092611	0.513614	0.238523	0.0288341	1.31465e-16	0.00253625	0.00389478	0.514922	0.605876	11	0.839625	1
ENSG00000011260	17	UTP18	49356602	rs4793692	17	49360903	C	A	0.480573	0.000594508	0.000912735	0.514822	0.730935	0.0277429	5.59406e-153	0.000813354	0.00124911	0.51495	0.625815	20	0.839625	1
ENSG00000109618	4	SEPSECS	25141904	rs10018563	4	25119575	T	C	0.0582822	-0.00141883	0.00216857	0.512936	0.468889	0.0704659	2.8499e-11	-0.00302594	0.0046472	0.514961	0.150958	11	0.839625	1
ENSG00000141485	17	SLC13A5	6602367	rs1983177	17	6656175	C	T	0.478528	0.000595573	0.000912723	0.514064	0.295827	0.0306553	4.9096e-22	0.00201325	0.00309237	0.515023	0.872458	11	0.839625	1
ENSG00000103381	16	CPPED1	12825700	rs12149509	16	12845849	C	A	0.254601	0.000704636	0.00107885	0.513669	0.288568	0.0360168	1.12816e-15	0.00244184	0.00375104	0.515062	0.030911	15	0.839625	1
ENSG00000145220	4	LYAR	4280654	rs2117286	4	4287796	G	A	0.294479	-0.000641642	0.000982497	0.51371	-0.264378	0.0326908	6.10459e-16	0.00242699	0.00372836	0.515077	0.134964	13	0.839625	1
ENSG00000275897	17	AC021491.4	48554466	rs7218003	17	48572492	T	G	0.41411	-0.000595669	0.000913463	0.514337	-0.504738	0.0500443	6.38339e-24	0.00118016	0.00181356	0.515214	0.447343	20	0.839625	1
ENSG00000154710	7	RABGEF1	66211801	rs7800620	7	66223688	C	T	0.369121	0.000596266	0.000915514	0.514858	-0.578385	0.0395461	1.929e-48	-0.00103092	0.00158445	0.515274	0.000460855	20	0.839625	1
ENSG00000144182	2	LIPT1	99775519	rs11689265	2	99799267	A	G	0.366053	-0.000595926	0.000915456	0.515072	-0.705386	0.0355692	1.59596e-87	0.000844822	0.00129851	0.515298	0.00123929	20	0.839625	1
ENSG00000253978	5	CTB-178M22.2	167676504	rs17632540	5	167689296	T	C	0.298569	0.000634323	0.000968762	0.512611	-0.171263	0.0297398	8.47607e-09	-0.00370381	0.00569304	0.515314	0.360932	8	0.839625	1
ENSG00000065665	10	SEC61A2	12191798	rs2399786	10	12215180	T	C	0.478528	-0.000571426	0.000877496	0.514917	-0.461151	0.0315855	2.80585e-48	0.00123913	0.00190473	0.515335	0.572719	20	0.839625	1
ENSG00000262528	16	AL022341.2	705402	rs3752496	16	710255	T	C	0.119632	-0.000867909	0.00132845	0.513546	-0.301128	0.0456961	4.40408e-11	0.00288219	0.00443319	0.515602	0.296856	5	0.839918	1
ENSG00000224165	2	DNAJC27-AS1	25228422	rs1982200	2	25205427	C	T	0.461145	-0.000593953	0.000912805	0.515246	-0.469421	0.0306826	7.73661e-53	0.00126529	0.00194629	0.515626	0.429669	20	0.839918	1
ENSG00000250231	4	USP17L16P	9241652	rs6858299	4	9371116	T	C	0.246421	-0.000703209	0.0010799	0.514932	-0.877196	0.0901444	2.22391e-22	0.000801656	0.00123384	0.51587	0.479196	5	0.840157	1
ENSG00000279452	19	AC006277.1	2949838	rs11666431	19	2953087	A	G	0.449898	-0.000637145	0.00097636	0.514032	-0.274167	0.0395274	4.03001e-12	0.00232393	0.00357692	0.515884	0.264842	3	0.840157	1
ENSG00000262874	19	C19orf84	51892694	rs8111906	19	51894738	A	G	0.152352	-0.000855467	0.00131585	0.515612	0.81224	0.0536777	9.99148e-52	-0.00105322	0.00162152	0.515999	0.288521	6	0.840253	1
ENSG00000246214	5	AC024588.1	16649024	rs257174	5	16628511	C	T	0.263804	0.000631828	0.000970502	0.515026	-0.274369	0.0326381	4.22794e-17	-0.00230284	0.00354781	0.516281	0.805534	4	0.840623	1
ENSG00000033011	16	ALG1	5110652	rs7188762	16	5126627	A	C	0.521472	0.000603434	0.00092904	0.515999	-0.394223	0.0282991	4.13051e-44	-0.00153069	0.0023592	0.516455	0.661316	5	0.840815	1
ENSG00000287001	19	AC010624.5	50645802	rs4280362	19	50681778	C	T	0.276074	0.0016337	0.00250816	0.514819	-0.230197	0.0318563	4.971e-13	-0.00709696	0.0109399	0.516518	0.0290977	3	0.840826	1
ENSG00000173226	3	IQCB1	121521267	rs1920296	3	121543577	A	C	0.381391	0.000593609	0.000915024	0.516509	-0.903216	0.0335765	2.18048e-159	-0.000657217	0.00101337	0.516631	0.237422	20	0.840918	1
ENSG00000205279	5	CTXN3	126989529	rs711363	5	127000878	C	T	0.253579	-0.000670691	0.00103067	0.515218	-0.246201	0.0320157	1.47128e-14	0.00272416	0.00420125	0.516715	0.213709	14	0.840918	1
ENSG00000100154	22	TTC28	28724928	rs5762532	22	28628209	C	T	0.407975	0.000601577	0.000926664	0.516218	0.425298	0.0327535	1.49206e-38	0.00141448	0.00218158	0.516742	0.0388828	20	0.840918	1
ENSG00000145029	3	NICN1	49463262	rs4974081	3	49070499	C	T	0.218814	0.000691941	0.00106607	0.516299	0.422523	0.0405913	2.25112e-25	0.00163764	0.002528	0.517113	6.96582e-05	20	0.841431	1
ENSG00000260276	16	AC022167.2	8948138	rs4985053	16	8943551	C	T	0.293456	0.000658029	0.0010147	0.516664	0.356119	0.0330661	4.77386e-27	0.00184778	0.00285449	0.517422	0.604419	19	0.841844	1
ENSG00000277152	15	AC110048.2	67156001	rs6416478	15	67135865	C	T	0.358896	-0.000594741	0.000916921	0.516579	0.294759	0.0311094	2.66996e-21	-0.00201772	0.00311803	0.517559	0.404943	20	0.841975	1
ENSG00000272783	4	AC147067.2	1552155	rs6828710	4	1544693	C	T	0.341513	0.000629364	0.000966327	0.514856	0.285662	0.0507602	1.82648e-08	0.00220318	0.00340534	0.517647	0.167949	3	0.841999	1
ENSG00000214562	10	NUTM2D	89123964	rs11202308	10	88799610	G	T	0.159509	0.000835588	0.00128914	0.516873	0.472448	0.0458311	6.45244e-25	0.00176863	0.00273403	0.5177	0.807028	11	0.841999	1
ENSG00000131095	17	GFAP	42987416	rs2077261	17	43095854	A	G	0.188139	0.000727871	0.00111906	0.515413	-0.288	0.0468993	8.21015e-10	-0.00252733	0.00390736	0.517753	0.63477	17	0.841999	1
ENSG00000260288	15	AC019294.2	76042912	rs2009508	15	76042350	A	C	0.282209	-0.000626573	0.000966679	0.516874	0.285107	0.0300719	2.52232e-21	-0.00219768	0.0033985	0.517851	0.841026	16	0.841999	1
ENSG00000182600	2	SNORC	233732699	rs812383	2	233737132	C	A	0.370143	-0.000591382	0.000914417	0.517806	-1.04818	0.0242042	0	0.000564201	0.000872487	0.517853	0.68144	20	0.841999	1
ENSG00000120907	8	ADRA1A	26665231	rs13258346	8	26776330	A	G	0.242331	0.000659623	0.0010181	0.517052	-0.384431	0.0395867	2.70369e-22	-0.00171584	0.00265422	0.517982	0.569672	20	0.842038	1
ENSG00000131462	17	TUBG1	40764458	rs2292750	17	40811781	T	C	0.525562	-0.000591394	0.000912307	0.51683	0.262673	0.0301815	3.2289e-18	-0.00225145	0.00348279	0.517988	0.525707	15	0.842038	1
ENSG00000269900	9	RMRP	35657882	rs4878625	9	35669904	A	G	0.095092	0.000927242	0.00142798	0.51612	0.276567	0.0415969	2.95589e-11	0.00335268	0.0051878	0.518109	0.391446	10	0.842077	1
ENSG00000079156	2	OSBPL6	179163414	rs333989	2	179130831	T	G	0.207566	0.000733429	0.00113148	0.516855	-0.290997	0.0354974	2.45015e-16	-0.0025204	0.00390043	0.51816	0.957836	20	0.842077	1
ENSG00000124784	6	RIOK1	7404148	rs6597266	6	7390077	T	C	0.346626	-0.000600789	0.000928897	0.517776	-0.462933	0.031447	4.72261e-49	0.00129779	0.00200849	0.51818	0.310948	20	0.842077	1
ENSG00000259868	14	AL163952.1	56396424	rs7146524	14	56379595	A	G	0.0603272	0.00121722	0.00187917	0.51715	-0.524647	0.0605756	4.67552e-18	-0.00232008	0.00359179	0.518318	0.965626	4	0.842164	1
ENSG00000164011	1	ZNF691	43315196	rs11210729	1	43306128	A	G	0.143149	0.0008251	0.00127401	0.517219	-0.358104	0.0412289	3.7624e-18	-0.00230408	0.00356754	0.518379	0.620558	4	0.842164	1
ENSG00000110108	11	TMEM109	60686272	rs4939475	11	60674577	T	C	0.390593	-0.000593302	0.00091445	0.516463	-0.203212	0.0301987	1.70643e-11	0.00291962	0.00452085	0.518401	0.770466	9	0.842164	1
ENSG00000273599	10	AL731571.1	126687346	rs11245446	10	126650696	G	A	0.325153	0.000635514	0.000980452	0.516866	0.194074	0.0287407	1.45254e-11	0.0032746	0.00507518	0.518785	0.298192	12	0.842698	1
ENSG00000256450	12	AC007552.1	16666842	rs1981752	12	16538768	C	T	0.345603	0.000624746	0.000963207	0.516591	-0.29457	0.0473469	4.92376e-10	-0.00212088	0.0032876	0.518854	0.127654	11	0.842705	1
ENSG00000168481	8	LGI3	22009470	rs12678092	8	21994951	T	C	0.185072	-0.000754428	0.00116857	0.51854	0.557979	0.0382725	3.81399e-48	-0.00135207	0.00209635	0.51895	0.860369	9	0.842705	1
ENSG00000259345	15	AC013652.1	39438460	rs964424	15	39865699	C	A	0.290389	0.000635367	0.000979529	0.516568	-0.220547	0.0364307	1.41396e-09	-0.00288086	0.00446678	0.518957	0.599011	20	0.842705	1
ENSG00000120341	1	SEC16B	177923264	rs12129817	1	177923440	G	T	0.228016	0.000690136	0.001067	0.517762	-0.317889	0.0387463	2.31822e-16	-0.002171	0.00336695	0.519058	0.803779	6	0.842709	1
ENSG00000258998	14	LINC02302	45242194	rs172967	14	45289062	C	A	0.109407	-0.0010888	0.00168093	0.517155	-0.460033	0.0681304	1.45568e-11	0.00236679	0.00367071	0.519072	0.404588	16	0.842709	1
ENSG00000235677	10	NPM1P26	98320310	rs927639	10	98359014	A	G	0.357873	0.000622347	0.000964239	0.51865	-0.528779	0.0447254	2.97602e-32	-0.00117695	0.00182623	0.519272	0.298841	20	0.842943	1
ENSG00000270265	4	AC104819.3	152264652	rs4473638	4	152322146	T	C	0.526585	-0.000597193	0.000925841	0.51891	-0.539752	0.0398403	8.15687e-42	0.00110642	0.00171725	0.519383	0.54537	20	0.843003	1
ENSG00000283103	19	AC010642.2	58829854	rs8110941	19	58824163	C	T	0.0848671	-0.00116934	0.00181398	0.519169	0.975147	0.0529669	1.08217e-75	-0.00119914	0.00186135	0.519425	0.383433	8	0.843003	1
ENSG00000175782	12	SLC35E3	69163824	rs4913295	12	69128137	T	C	0.224949	0.00069061	0.00106661	0.51732	-0.2383	0.0374637	2.00659e-10	-0.00289806	0.00449903	0.519476	0.943482	9	0.843003	1
ENSG00000246363	12	LINC02458	89553900	rs7968659	12	89408584	A	C	0.0296524	0.00164451	0.00254934	0.518881	-0.901141	0.0876522	8.59382e-25	-0.00182492	0.00283458	0.519701	0.854756	10	0.843277	1
ENSG00000012232	8	EXTL3	28535551	rs6994291	8	28489068	A	G	0.43047	-0.000593017	0.000916333	0.517526	0.164824	0.0268901	8.81308e-10	-0.00359788	0.00559036	0.519844	0.0188121	4	0.843331	1
ENSG00000206127	15	GOLGA8O	32740975	rs28457217	15	32931921	A	G	0.301636	0.000623703	0.000968473	0.519571	0.642352	0.0362174	2.21067e-70	0.000970968	0.00150869	0.519846	0.27098	8	0.843331	1
ENSG00000270704	15	SNORD64	25230166	rs1045935	15	25281586	T	G	0.470348	-0.000599148	0.00092836	0.518679	0.207696	0.0256618	5.79346e-16	-0.00288473	0.00448399	0.520003	0.126266	20	0.843489	1
ENSG00000205352	12	PRR13	53837946	rs3816806	12	53880122	C	T	0.154397	-0.000788085	0.00122181	0.518917	-0.330402	0.0378817	2.73494e-18	0.00238523	0.00370804	0.520056	0.275046	20	0.843489	1
ENSG00000142396	19	ERVK3-1	58821857	rs8110941	19	58824163	C	T	0.0848671	-0.00116934	0.00181398	0.519169	0.623237	0.0660655	3.96173e-21	-0.00187623	0.00291736	0.520142			0.843502	1
ENSG00000262728	15	AC123768.2	32892542	rs28457217	15	32931921	A	G	0.301636	0.000623703	0.000968473	0.519571	-0.349608	0.0292332	5.80647e-33	-0.00178401	0.00277418	0.520176	0.361678	7	0.843502	1
ENSG00000115008	2	IL1A	113536786	rs12621220	2	113598255	T	C	0.290389	-0.00066424	0.00102823	0.518276	-0.227935	0.0344234	3.55535e-11	0.00291416	0.00453247	0.520255	0.168107	20	0.843502	1
ENSG00000254245	5	PCDHGA3	140807969	rs7735993	5	140679359	G	A	0.258691	0.000655701	0.0010172	0.519177	0.370343	0.0419621	1.08814e-18	0.00177052	0.00275395	0.520287	0.0855731	20	0.843502	1
ENSG00000153936	1	HS2ST1	87477992	rs4656134	1	87471561	G	A	0.159509	-0.000785689	0.00122	0.519571	-0.441738	0.0429354	7.9465e-25	0.00177863	0.00276723	0.520387	0.146666	20	0.843573	1
ENSG00000214575	15	CPEB1	83264782	rs6603030	15	83230103	A	G	0.192229	-0.000720222	0.00111844	0.519607	0.382303	0.0421245	1.13103e-19	-0.0018839	0.00293289	0.520655	0.735492	20	0.843916	1
ENSG00000108448	17	TRIM16L	18620371	rs7220364	17	18626014	C	T	0.406953	-0.00172787	0.00268975	0.520618	-0.545579	0.0316432	1.29388e-66	0.00316705	0.0049335	0.520907	0.226101	20	0.843996	1
ENSG00000102934	16	PLLP	57300522	rs7189707	16	57314934	C	T	0.458078	-0.000588485	0.000912877	0.519155	-0.199389	0.0286721	3.54766e-12	0.00295144	0.004598	0.52094	0.839481	10	0.843996	1
ENSG00000183172	22	SMDT1	42477992	rs133368	22	42463689	T	C	0.335378	0.000619399	0.000963896	0.520484	-0.468607	0.0346951	1.43308e-41	-0.00132179	0.00205927	0.520956	0.000656088	20	0.843996	1
ENSG00000235749	1	AL390860.1	247863744	rs28481280	1	247802670	T	C	0.305726	-0.00062155	0.000966309	0.520081	0.48482	0.0494942	1.17732e-22	-0.00128202	0.00199742	0.520978	0.29231	20	0.843996	1
ENSG00000081087	6	OSTM1	108424836	rs6936281	6	108383513	G	T	0.283231	-0.000621723	0.000967965	0.520679	0.575697	0.0342695	2.47759e-63	-0.00107995	0.00168261	0.520984	0.386271	12	0.843996	1
ENSG00000163535	2	SGO2	201411775	rs842941	2	201395161	A	C	0.172802	0.000783568	0.00121655	0.519515	0.290038	0.0386959	6.61404e-14	0.00270161	0.0042099	0.52105	0.535148	13	0.844013	1
ENSG00000105186	19	ANKRD27	33127708	rs259286	19	33164759	C	T	0.341513	-0.000618855	0.000964416	0.521075	-0.833781	0.0338927	1.24554e-133	0.000742228	0.00115707	0.521217	0.9406	20	0.844157	1
ENSG00000228336	1	OR9H1P	247938148	rs28481280	1	247802670	T	C	0.305726	-0.00062155	0.000966309	0.520081	0.445896	0.0520088	1.00401e-17	-0.00139393	0.00217321	0.521251	0.307391	16	0.844157	1
ENSG00000233420	7	AC002069.2	88217760	rs240011	7	87959102	C	T	0.253579	0.000654951	0.0010172	0.519655	-0.239256	0.0337041	1.25901e-12	-0.00273745	0.00426895	0.521363	0.500885	20	0.844226	1
ENSG00000172650	10	AGAP5	75445842	rs7076525	10	75512797	C	T	0.383436	-0.000587183	0.000914569	0.520852	-0.402891	0.0332305	7.86998e-34	0.00145743	0.0022732	0.521435	0.00488374	20	0.844226	1
ENSG00000123977	2	DAW1	228762415	rs13405511	2	228749278	T	G	0.112474	0.000851001	0.00132646	0.521159	0.695651	0.0413156	1.29663e-63	0.00122332	0.00190817	0.521461	0.951666	11	0.844226	1
ENSG00000204446	9	LINC02872	89769015	rs13295659	9	89763278	C	T	0.383436	-0.000590318	0.000918728	0.520524	0.294629	0.0344282	1.15074e-17	-0.0020036	0.00312704	0.521695	0.293576	20	0.844454	1
ENSG00000144583	2	MARCHF4	217179897	rs11678641	2	217229816	A	C	0.294479	0.000623424	0.000969829	0.520342	-0.253267	0.0322963	4.43495e-15	-0.00246153	0.00384212	0.521737	0.225031	8	0.844454	1
ENSG00000221888	1	OR1C1	247921003	rs28481280	1	247802670	T	C	0.305726	-0.00062155	0.000966309	0.520081	0.474125	0.0665079	1.01206e-12	-0.00131094	0.00204637	0.521771	0.241231	17	0.844454	1
ENSG00000204929	2	AC007389.1	66045675	rs11694714	2	65663936	T	C	0.316973	-0.000617811	0.00096407	0.521629	0.587384	0.0325694	1.03839e-72	-0.0010518	0.00164233	0.521892	0.114988	20	0.84456	1
ENSG00000090382	12	LYZ	69745088	rs6581889	12	69757429	C	T	0.451943	-0.000593082	0.000925532	0.521652	-0.489349	0.0312879	3.87691e-55	0.00121198	0.00189294	0.522001	0.30812	20	0.844629	1
ENSG00000160972	8	PPP1R16A	145715428	rs3757966	8	145744618	A	G	0.461145	0.000589087	0.000915291	0.519831	-0.177146	0.0288074	7.78148e-10	-0.00332543	0.0051951	0.522101	0.0453881	15	0.844629	1
ENSG00000197437	1	OR13G1	247838578	rs28481280	1	247802670	T	C	0.305726	-0.00062155	0.000966309	0.520081	0.403107	0.0626364	1.22924e-10	-0.0015419	0.00240909	0.522152	0.333426	19	0.844629	1
ENSG00000250986	4	LINC02600	3762796	rs3935655	4	3760093	G	A	0.415133	0.000587784	0.000917583	0.521797	-0.424729	0.0285265	3.89105e-50	-0.0013839	0.0021624	0.522181	0.33379	11	0.844629	1
ENSG00000270964	15	AC016355.1	67834176	rs2899726	15	67906954	G	A	0.243354	-0.000683991	0.00106767	0.521757	0.502688	0.0368145	1.89487e-42	-0.00136067	0.00212626	0.522215	0.0128545	20	0.844629	1
ENSG00000107954	10	NEURL1	105303022	rs6584555	10	105299611	C	T	0.150307	-0.000814931	0.00126549	0.519599	-0.21895	0.0387224	1.56428e-08	0.00372199	0.00581718	0.522285	0.178164	7	0.844652	1
ENSG00000058262	3	SEC61A1	127780505	rs7650365	3	127834003	A	G	0.48364	0.000597062	0.000928449	0.520176	-0.197254	0.0315743	4.17626e-10	-0.00302687	0.00473174	0.522371	0.348874	20	0.844701	1
ENSG00000183055	10	FAM133CP	60475666	rs7904807	10	60391582	T	C	0.435583	-0.000586201	0.000913141	0.520898	-0.213188	0.0291636	2.67006e-13	0.00274969	0.00429975	0.522498	0.652474	5	0.844815	1
ENSG00000214533	2	KRT18P33	65894350	rs11694714	2	65663936	T	C	0.316973	-0.000617811	0.00096407	0.521629	0.314374	0.0350158	2.75608e-19	-0.00196521	0.00307444	0.522687	0.133255	20	0.844985	1
ENSG00000197961	19	ZNF121	9683092	rs1141153	19	9671231	A	G	0.0858896	0.00105925	0.00164647	0.519996	0.322328	0.0574266	1.98993e-08	0.00328626	0.00514148	0.522715	0.117407	13	0.844985	1
ENSG00000197766	19	CFD	861652	rs1683590	19	869496	G	A	0.289366	-0.000621204	0.000970824	0.522255	0.41881	0.032725	1.6847e-37	-0.00148326	0.00232095	0.522775	0.270688	12	0.844986	1
ENSG00000150556	2	LYPD6B	149983198	rs11686708	2	149990370	T	C	0.447853	0.000585575	0.000913395	0.521459	0.230113	0.0291556	2.95952e-15	0.00254472	0.0039824	0.522828	0.303696	20	0.844986	1
ENSG00000116254	1	CHD5	6201114	rs3827728	1	6162407	G	A	0.268916	-0.00069385	0.00108123	0.521052	0.215227	0.0319466	1.61575e-11	-0.0032238	0.00504639	0.522931	0.883523	14	0.84503	1
ENSG00000175221	19	MED16	880424	rs1683590	19	869496	G	A	0.289366	-0.000621204	0.000970824	0.522255	-0.374758	0.0342981	8.61055e-28	0.00165761	0.00259497	0.522967	0.131396	10	0.84503	1
ENSG00000130164	19	LDLR	11222317	rs6413504	19	11241915	G	A	0.482618	0.000586701	0.000915153	0.52146	-0.210241	0.0304686	5.19121e-12	-0.00279061	0.00437162	0.523248	0.205244	15	0.845259	1
ENSG00000117620	1	SLC35A3	100468048	rs6662945	1	100584746	C	A	0.093047	-0.000944279	0.00147622	0.522394	-0.433566	0.0463364	8.20792e-21	0.00217793	0.00341278	0.523363	0.978561	17	0.845259	1
ENSG00000259404	15	EFL1P1	84772138	rs11635505	15	85097034	T	G	0.285276	-0.000647906	0.00101436	0.522996	0.561264	0.0379981	2.2585e-49	-0.00115437	0.00180897	0.523384	0.916052	20	0.845259	1
ENSG00000160233	21	LRRC3	45878736	rs2838568	21	45896740	A	G	0.460123	0.000593693	0.000928491	0.522552	-0.289929	0.0290959	2.17737e-23	-0.00204772	0.00320906	0.523405	0.616558	4	0.845259	1
ENSG00000227619	9	AL391056.1	132342116	rs10988429	9	132340046	C	T	0.0511247	-0.00135794	0.0021158	0.520996	-0.363358	0.0623073	5.48609e-09	0.0037372	0.00585805	0.5235	0.0557781	4	0.845259	1
ENSG00000148408	9	CACNA1B	140895655	rs3750508	9	141017240	T	C	0.351738	0.00138382	0.00216614	0.522926	0.370421	0.0311843	1.5315e-32	0.0037358	0.00585623	0.523526	0.113375	11	0.845259	1
ENSG00000082805	12	ERC1	1352387	rs36011250	12	1169738	A	G	0.275051	-0.000649833	0.00101633	0.522566	-0.353086	0.0378751	1.13763e-20	0.00184044	0.00288517	0.523542	0.872988	20	0.845259	1
ENSG00000060982	12	BCAT1	25032496	rs2353483	12	24966845	C	T	0.284254	0.000658043	0.00103093	0.523279	-0.540492	0.0309824	3.74668e-68	-0.00121749	0.00190867	0.523557	0.98051	20	0.845259	1
ENSG00000260953	16	AC009093.4	29274697	rs3851775	16	29279750	G	A	0.377301	-0.000624114	0.00097845	0.523565	-0.921562	0.0314006	2.4901e-189	0.000677235	0.00106198	0.523663	0.902778	17	0.845339	1
ENSG00000236206	1	AL356441.1	165580457	rs11806754	1	165569064	T	C	0.0705521	0.00104711	0.00163504	0.521903	1.17766	0.173369	1.10009e-11	0.000889145	0.00139455	0.523742	0.559688	7	0.845376	1
ENSG00000229385	2	CTNNA2-AS1	79730428	rs386271	2	79702156	C	T	0.302658	0.000617075	0.00096615	0.523022	-0.313654	0.031851	7.02392e-23	-0.00196737	0.00308678	0.523893	0.191264	20	0.84544	1
ENSG00000119471	9	HSDL2	115188522	rs7852741	9	115156389	T	C	0.178937	0.00077731	0.00121664	0.522888	0.371653	0.0405166	4.60592e-20	0.00209149	0.00328152	0.523894	0.596543	17	0.84544	1
ENSG00000137845	15	ADAM10	58961499	rs7176436	15	58964931	G	A	0.104294	0.000908845	0.00142391	0.523294	-0.476725	0.0461105	4.70674e-25	-0.00190644	0.00299254	0.524084	0.504881	20	0.845565	1
ENSG00000274225	21	AP001065.3	45898054	rs2838568	21	45896740	A	G	0.460123	0.000593693	0.000928491	0.522552	-0.246131	0.0336945	2.77721e-13	-0.0024121	0.00378677	0.524137	0.101683	4	0.845565	1
ENSG00000276724	15	AC123768.3	32876163	rs11634439	15	32922947	T	G	0.255624	0.000707471	0.00111055	0.524094	1.05718	0.0323012	6.08796e-235	0.000669207	0.00105068	0.524172	0.366852	13	0.845565	1
ENSG00000232653	15	GOLGA8N	32892584	rs11634439	15	32922947	T	G	0.255624	0.000707471	0.00111055	0.524094	0.986673	0.0342942	4.97112e-182	0.000717027	0.00112582	0.524196	0.337394	12	0.845565	1
ENSG00000138801	4	PAPSS1	108576412	rs3805345	4	108586102	T	C	0.223926	-0.00068048	0.0010677	0.523908	-0.509124	0.0393208	2.41271e-38	0.00133657	0.00209967	0.52441	0.880308	8	0.845821	1
ENSG00000137124	9	ALDH1B1	38395678	rs4242647	9	38393209	T	C	0.126789	-0.000854296	0.00133921	0.523532	0.397207	0.0456556	3.31711e-18	-0.00215076	0.00338062	0.524645	0.754264	4	0.846109	1
ENSG00000164342	4	TLR3	186999768	rs3775296	4	186997767	A	C	0.175869	0.000716358	0.00112133	0.522922	0.249932	0.0364903	7.42255e-12	0.00286621	0.00450601	0.52472	0.569695	12	0.84614	1
ENSG00000124201	20	ZNFX1	47874723	rs6012627	20	47872796	G	A	0.0715746	0.00119076	0.0018665	0.523497	-0.514728	0.0655446	4.0588e-15	-0.00231337	0.00363813	0.524861	0.164523	20	0.846173	1
ENSG00000100219	22	XBP1	29193564	rs6005922	22	29251926	A	C	0.0685072	0.001042	0.00163504	0.523936	-0.551637	0.0607877	1.13863e-19	-0.00188892	0.00297128	0.524956	0.00609086	17	0.846173	1
ENSG00000182667	11	NTM	131723544	rs318977	11	131368641	T	G	0.285276	0.000626369	0.000983802	0.524332	-0.375903	0.0331039	6.98524e-30	-0.00166631	0.00262128	0.524983	0.312475	14	0.846173	1
ENSG00000188897	16	AC099489.1	11537402	rs9935945	16	11643631	A	G	0.149284	0.000822051	0.00128981	0.523902	0.397463	0.0456679	3.22277e-18	0.00206824	0.0032538	0.525011	0.953246	4	0.846173	1
ENSG00000163162	2	RNF149	101906422	rs13031025	2	101917511	A	G	0.440695	-0.000582634	0.000916261	0.524853	0.673221	0.0301781	3.06919e-110	-0.000865443	0.00136156	0.525021	0.493559	20	0.846173	1
ENSG00000180934	11	OR56A1	6048067	rs11601498	11	6198688	C	T	0.255624	-0.000647271	0.00101642	0.524246	-0.41241	0.0427778	5.37864e-22	0.00156948	0.00246996	0.525149	0.916603	20	0.846253	1
ENSG00000078549	7	ADCYAP1R1	31121508	rs1541518	7	31148279	T	G	0.284254	0.000616001	0.000967292	0.524236	0.304463	0.0328291	1.78976e-20	0.00202324	0.00318452	0.525211	0.152006	17	0.846253	1
ENSG00000109016	17	DHRS7B	21061628	rs12452369	17	21033736	T	C	0.437628	0.000590893	0.000928633	0.524579	-0.296312	0.026312	2.03258e-29	-0.00199416	0.00313897	0.525239	0.177021	20	0.846253	1
ENSG00000227698	21	AP001619.1	43296294	rs13046685	21	43289936	A	G	0.200409	-0.000715385	0.00112326	0.524201	0.396621	0.0468823	2.67548e-17	-0.0018037	0.00284009	0.525372	0.285894	15	0.846261	1
ENSG00000280255	7	AC004947.2	26579332	rs1013688	7	26439331	T	G	0.402863	-0.000590581	0.000930085	0.525444	-1.23478	0.0237618	0	0.00047829	0.000753298	0.525475	0.33915	20	0.846261	1
ENSG00000214870	7	AC004540.1	26487714	rs1013688	7	26439331	T	G	0.402863	-0.000590581	0.000930085	0.525444	-1.14144	0.0271908	0	0.000517402	0.000814931	0.525492	0.272547	20	0.846261	1
ENSG00000122548	7	KIAA0087	26575574	rs1013688	7	26439331	T	G	0.402863	-0.000590581	0.000930085	0.525444	-1.01689	0.0398204	7.67934e-144	0.000580773	0.000914921	0.525572	0.432556	20	0.846261	1
ENSG00000212283	2	SNORD89	101889454	rs13031025	2	101917511	A	G	0.440695	-0.000582634	0.000916261	0.524853	0.325059	0.0309314	7.84882e-26	-0.0017924	0.00282391	0.52561	0.667281	20	0.846261	1
ENSG00000018189	4	RUFY3	71622128	rs11735210	4	71587615	G	A	0.189162	-0.000777004	0.00121721	0.523247	-0.244301	0.0414564	3.79307e-09	0.00318051	0.00501156	0.525667	0.706785	7	0.846261	1
ENSG00000142632	1	ARHGEF19	16531748	rs221035	1	16526529	G	A	0.263804	0.000646031	0.00101756	0.525507	0.728382	0.0328345	4.96259e-109	0.000886939	0.00139759	0.525676	0.047586	17	0.846261	1
ENSG00000125450	17	NUP85	73216804	rs11657106	17	73204137	C	T	0.240286	0.000687493	0.00108354	0.525763	1.09802	0.0328019	1.13621e-245	0.000626118	0.000986988	0.525838	0.0603845	20	0.846261	1
ENSG00000141437	18	SLC25A52	29340195	rs11662341	18	29493770	C	T	0.391616	-0.000592307	0.000929479	0.523964	0.335199	0.0506196	3.54588e-11	-0.00176703	0.00278573	0.525875	0.268912	10	0.846261	1
ENSG00000158417	2	EIF5B	99985812	rs12614944	2	99918555	C	A	0.41411	0.00061204	0.000959366	0.523498	0.17143	0.0290875	3.77873e-09	0.00357021	0.00562895	0.525912	0.10935	13	0.846261	1
ENSG00000114841	3	DNAH1	52392421	rs17052068	3	52352864	T	C	0.161554	0.000744454	0.0011731	0.525685	-0.728823	0.0415945	9.71282e-69	-0.00102145	0.00161063	0.525956	0.0317754	20	0.846261	1
ENSG00000180855	19	ZNF443	12546178	rs2902317	19	12532330	A	G	0.279141	-0.000653546	0.00102812	0.52499	0.29808	0.0326918	7.66085e-20	-0.00219252	0.0034575	0.525994	0.0704401	10	0.846261	1
ENSG00000158966	1	CACHD1	65047276	rs764457	1	64981488	C	T	0.151329	0.000849422	0.00133758	0.525398	-0.484421	0.0440157	3.58944e-28	-0.00175348	0.00276578	0.526087	0.427939	19	0.846261	1
ENSG00000206145	22	P2RX6P	21394419	rs6005346	22	21396528	T	G	0.232106	-0.00065677	0.0010354	0.525877	-0.538759	0.0337094	1.69292e-57	0.00121904	0.00192335	0.526203	0.931315	7	0.846261	1
ENSG00000155506	5	LARP1	154144784	rs348735	5	154296795	A	C	0.4591	-0.000590458	0.00092573	0.523585	0.161722	0.0286819	1.71566e-08	-0.00365106	0.0057607	0.52622	0.925658	10	0.846261	1
ENSG00000181291	17	TMEM132E	32936422	rs17662779	17	32894147	A	G	0.340491	0.000618984	0.000976679	0.526235	-0.735156	0.0274717	9.31965e-158	-0.000841975	0.0013289	0.526351	0.120061	20	0.846261	1
ENSG00000187686	11	KRT18P59	124989867	rs11219906	11	124982199	T	C	0.168712	-0.000742837	0.00117102	0.525854	0.411721	0.0335872	1.51721e-34	-0.00180422	0.00284802	0.526407	0.786627	19	0.846261	1
ENSG00000134014	8	ELP3	27997932	rs2305451	8	27950670	T	C	0.340491	0.000610519	0.000963605	0.526356	0.87653	0.0289425	1.79621e-201	0.000696518	0.00109958	0.526447	0.123255	20	0.846261	1
ENSG00000130943	22	PKDREJ	46655400	rs6008361	22	46652372	A	G	0.159509	0.000802462	0.0012661	0.526206	-0.815088	0.0460497	4.17921e-70	-0.00098451	0.00155432	0.526471	0.0654683	20	0.846261	1
ENSG00000144834	3	TAGLN3	111725160	rs9828227	3	111739614	T	C	0.297546	0.000613387	0.0009661	0.525487	0.340923	0.0371084	4.0308e-20	0.00179919	0.00284053	0.526473	0.306964	19	0.846261	1
ENSG00000047365	4	ARAP2	36097990	rs1912519	4	36032762	A	C	0.307771	0.000612757	0.00096485	0.525376	0.280497	0.032736	1.04884e-17	0.00218454	0.00344922	0.526509	0.291255	20	0.846261	1
ENSG00000287892	15	AC090907.3	101601480	rs2925202	15	101606570	C	T	0.315951	0.00061347	0.000967198	0.525901	0.316219	0.027194	2.96147e-31	0.00194002	0.00306318	0.526516	0.744602	14	0.846261	1
ENSG00000249664	5	AC027338.1	82308516	rs6452501	5	82364500	A	G	0.462168	-0.000578321	0.000912859	0.52639	0.898574	0.0401365	5.15448e-111	-0.000643598	0.0010163	0.526555	0.753383	20	0.846261	1
ENSG00000148334	9	PTGES2	130886856	rs4837237	9	130859191	T	C	0.110429	0.000874961	0.00137446	0.524394	-0.267339	0.0433739	7.11103e-10	-0.00327285	0.00516859	0.526591	0.0747544	11	0.846261	1
ENSG00000132313	2	MRPL35	86433696	rs4569473	2	86377549	A	G	0.49591	0.000577861	0.000912243	0.52644	0.657824	0.0376572	2.47876e-68	0.000878442	0.00138767	0.526711	0.2547	20	0.846364	1
ENSG00000006607	2	FARP2	242364978	rs2286279	2	242295521	A	C	0.188139	0.000679006	0.00107247	0.526653	-0.803576	0.0422715	1.4136e-80	-0.000844981	0.00133536	0.526883	0.228508	20	0.846395	1
ENSG00000167487	19	KLHL26	18765183	rs3220	19	18781193	T	C	0.0899796	-0.000971175	0.00153075	0.525792	0.386802	0.0459256	3.68989e-17	-0.00251078	0.00396868	0.526962	0.139237	12	0.846395	1
ENSG00000254860	11	TMEM9B-AS1	8992566	rs3815991	11	9007669	A	G	0.208589	-0.000746495	0.00117987	0.526936	1.22563	0.0319364	0	-0.00060907	0.000962798	0.526992	0.105475	20	0.846395	1
ENSG00000089101	20	CFAP61	20187252	rs6081862	20	20047559	C	T	0.4591	0.00057946	0.00091566	0.526843	-0.639121	0.0283048	6.81915e-113	-0.000906651	0.00143325	0.527005	0.211093	20	0.846395	1
ENSG00000152684	5	PELO	52091814	rs11742326	5	52098852	T	C	0.47137	0.000586894	0.000925429	0.52596	0.270579	0.0305434	8.08354e-19	0.00216903	0.00342893	0.527016	0.753587	11	0.846395	1
ENSG00000079462	19	PAFAH1B3	42804442	rs2615614	19	42807809	C	T	0.0572597	0.00128917	0.00202512	0.524391	0.335127	0.0600535	2.39871e-08	0.00384682	0.00608203	0.527067	0.0790378	5	0.846395	1
ENSG00000123143	19	PKN1	14563272	rs1035395	19	14553995	T	C	0.269939	0.00153526	0.00242238	0.526224	0.307274	0.0330844	1.57821e-20	0.00499637	0.00790178	0.527184	0.791654	16	0.846493	1
ENSG00000019102	11	VSIG2	124619760	rs2075713	11	124617939	C	A	0.198364	0.000769262	0.00121314	0.52601	0.294028	0.0372503	2.94288e-15	0.00261629	0.00413922	0.527339	0.0440361	13	0.846566	1
ENSG00000125257	13	ABCC4	95812909	rs17268275	13	95912844	A	G	0.0725971	0.0010966	0.00173043	0.526266	0.559961	0.0638457	1.7783e-18	0.00195836	0.00309833	0.527342	0.622855	14	0.846566	1
ENSG00000267855	19	NDUFA7	8379956	rs561	19	8376431	A	G	0.185072	0.000740869	0.00116869	0.526124	-0.278411	0.0352168	2.66576e-15	-0.00266106	0.00421117	0.527449	0.814514	7	0.846647	1
ENSG00000276248	13	AL442125.1	114183256	rs11619206	13	114194566	G	A	0.130879	-0.000804358	0.00127271	0.527385	0.693355	0.0422602	1.70925e-60	-0.0011601	0.00183695	0.527691	0.903272	20	0.846946	1
ENSG00000204392	6	LSM2	31769958	rs34636308	6	31777687	T	C	0.0296524	-0.00194237	0.00306518	0.526284	-0.717088	0.0974121	1.82017e-13	0.00270869	0.00429029	0.527809	0.607016	6	0.847045	1
ENSG00000196862	2	RGPD4	108476174	rs12104502	2	109106381	G	A	0.375256	0.000577658	0.000914807	0.527744	0.750617	0.0318725	1.23731e-122	0.000769578	0.00121918	0.527892	0.396862	20	0.847088	1
ENSG00000048471	16	SNX29	12369368	rs8051298	16	12138068	T	G	0.423313	0.000585667	0.000926759	0.527419	0.36398	0.0332439	6.73513e-28	0.00160906	0.00255042	0.528105	0.372783	15	0.847172	1
ENSG00000183778	21	B3GALT5	40986716	rs8131355	21	40867016	G	A	0.470348	-0.000586271	0.00092836	0.527705	0.435297	0.0314819	1.75447e-43	-0.00134683	0.00213493	0.528135	0.0164133	20	0.847172	1
ENSG00000204104	2	TRAF3IP1	239269310	rs7605254	2	239362938	T	C	0.304703	-0.000619285	0.000979472	0.527214	-0.338816	0.0374401	1.43545e-19	0.00182779	0.00289791	0.528219	0.391457	20	0.847172	1
ENSG00000163833	3	FBXO40	121330684	rs616966	3	121280791	G	A	0.244376	0.000685815	0.00108017	0.525483	-0.204334	0.037256	4.1443e-08	-0.00335634	0.00532158	0.528234	0.713482	5	0.847172	1
ENSG00000277829	20	AL031651.2	36861927	rs2022498	20	36966093	T	G	0.387526	-0.000586572	0.00092731	0.527026	0.240843	0.0292571	1.84188e-16	-0.0024355	0.00386162	0.528241	0.505547	13	0.847172	1
ENSG00000085719	8	CPNE3	87550195	rs7000333	8	87578131	C	T	0.377301	-0.000578136	0.000914753	0.527378	-0.384557	0.0402928	1.37352e-21	0.00150338	0.00238393	0.528281	0.385273	10	0.847172	1
ENSG00000286138	19	AC010336.7	8009706	rs1077340	19	8032680	T	C	0.299591	0.000613333	0.000966763	0.525807	-0.172246	0.030145	1.10401e-08	-0.00356079	0.00564717	0.528338	0.442371	7	0.847173	1
ENSG00000102445	13	RUBCNL	46960570	rs2478046	13	46917469	A	G	0.132924	-0.00080529	0.00127669	0.528196	-0.671686	0.0413171	1.99746e-59	0.00119891	0.00190216	0.528506	0.885992	10	0.847322	1
ENSG00000102710	13	SUPT20H	37608650	rs2785620	13	37623269	C	T	0.0787321	-0.000934753	0.00148178	0.528151	-0.67099	0.046436	2.51475e-47	0.0013931	0.00221046	0.528544	0.355678	20	0.847322	1
ENSG00000019144	11	PHLDB1	118502948	rs498872	11	118477367	A	G	0.309816	-0.000611742	0.00096817	0.527482	-0.255626	0.0308193	1.0917e-16	0.00239311	0.00379842	0.528676	0.376809	14	0.847407	1
ENSG00000163138	4	PACRGL	20726218	rs1365580	4	20687802	T	G	0.122699	-0.000834116	0.0013236	0.528573	-1.01215	0.0412052	3.08358e-133	0.0008241	0.00130814	0.528709	0.546362	16	0.847407	1
ENSG00000230223	13	ATXN8OS	70713608	rs9542162	13	70594796	A	C	0.249489	0.000640901	0.00101715	0.528632	-0.563812	0.0366761	2.49428e-53	-0.00113673	0.00180557	0.528978	0.608622	20	0.847747	1
ENSG00000271452	2	AC005034.5	75897348	rs17741889	2	75942725	C	T	0.242331	0.000641934	0.00101866	0.52858	0.445804	0.0341738	6.76967e-39	0.00143995	0.00228766	0.529061	0.74106	20	0.847759	1
ENSG00000137878	15	GCOM1	57945524	rs4774275	15	57895353	A	G	0.331288	0.000609189	0.000963578	0.527246	0.201448	0.0302602	2.79155e-11	0.00302406	0.00480479	0.529097	0.234676	20	0.847759	1
ENSG00000211643	22	IGLV5-52	22673332	rs4277621	22	22670011	C	T	0.208589	-0.00067627	0.00107403	0.52892	0.550157	0.0326629	1.17132e-63	-0.00122923	0.00195359	0.529207	0.787941	11	0.847838	1
ENSG00000255176	11	AP000941.1	118508076	rs498872	11	118477367	A	G	0.309816	-0.000611742	0.00096817	0.527482	-0.2214	0.0329201	1.75159e-11	0.00276307	0.00439221	0.529294	0.490841	17	0.847838	1
ENSG00000186205	1	MTARC1	220976628	rs4131748	1	220965474	A	C	0.182004	0.00076716	0.00121719	0.528517	-0.447443	0.0442432	4.82538e-24	-0.00171454	0.0027256	0.529315	0.548603	20	0.847838	1
ENSG00000230444	7	TFAMP1	1654594	rs13235561	7	1632513	A	C	0.285276	0.000621596	0.000983688	0.52745	0.237686	0.037396	2.07188e-10	0.0026152	0.00415901	0.529478	0.0262654	7	0.847957	1
ENSG00000173040	4	EVC2	5627887	rs730469	4	5624670	C	T	0.256646	-0.000640967	0.00101537	0.527868	-0.219272	0.0309904	1.48935e-12	0.00292317	0.00464905	0.529502	0.149592	10	0.847957	1
ENSG00000069696	11	DRD4	638988	rs12805435	11	612355	C	T	0.265849	0.00064181	0.00101853	0.528608	-0.327247	0.0355955	3.80286e-20	-0.00196124	0.00311973	0.529573	0.0276989	20	0.84798	1
ENSG00000119537	18	KDSR	61014710	rs2849376	18	61006829	C	T	0.245399	-0.000648432	0.00103069	0.529269	-0.400064	0.0325925	1.23799e-34	0.00162082	0.00257971	0.52981	0.405368	8	0.848001	1
ENSG00000279145	15	AC011912.1	55466256	rs8034882	15	55481111	A	C	0.113497	0.000863691	0.0013736	0.529494	0.780303	0.0496788	1.35532e-55	0.00110687	0.00176175	0.529823	0.43476	20	0.848001	1
ENSG00000172031	1	EPHX4	92512318	rs17131596	1	92531983	G	A	0.0296524	0.00163416	0.00259503	0.528874	-0.873393	0.0978325	4.36002e-19	-0.00187104	0.00297859	0.529896	0.0954361	6	0.848001	1
ENSG00000254473	9	AL354920.1	86325401	rs3814507	9	86323309	T	C	0.148262	0.000779769	0.00124048	0.529609	0.651564	0.0399377	7.7848e-60	0.00119677	0.00190526	0.529915	0.00887379	18	0.848001	1
ENSG00000136932	9	TRMO	100675784	rs1443435	9	100617583	T	C	0.415133	0.000583675	0.000926316	0.528627	-0.212156	0.0268896	3.02438e-15	-0.00275116	0.0043801	0.529937	0.793434	12	0.848001	1
ENSG00000233228	1	LPCAT2BP	92532630	rs17131596	1	92531983	G	A	0.0296524	0.00163416	0.00259503	0.528874	0.812123	0.093254	3.07324e-18	0.0020122	0.00320371	0.529948	0.119458	10	0.848001	1
ENSG00000269386	19	RAB11B-AS1	8447413	rs7247467	19	8470836	A	G	0.296524	0.000616003	0.000979602	0.529461	-0.37397	0.0298874	6.3687e-36	-0.0016472	0.00262277	0.52998	0.904316	20	0.848001	1
ENSG00000164171	5	ITGA2	52337890	rs6861460	5	52254346	A	G	0.358896	0.000613812	0.000976226	0.529506	-0.367178	0.0309484	1.81665e-32	-0.0016717	0.00266246	0.530083	0.838619	20	0.848072	1
ENSG00000083067	9	TRPM3	73602898	rs4620343	9	73736643	T	C	0.478528	-0.00058154	0.000925839	0.529924	0.637387	0.0326151	4.75839e-85	-0.000912381	0.0014533	0.530136	0.514278	20	0.848072	1
ENSG00000166192	15	SENP8	72421316	rs12442886	15	72473611	T	C	0.234151	-0.000679668	0.00108106	0.52954	-0.313774	0.0325123	4.87089e-22	0.00216611	0.00345263	0.530411	0.613252	20	0.848155	1
ENSG00000005981	7	ASB4	95138650	rs6973126	7	95131217	C	T	0.482618	0.000574134	0.000912719	0.529325	-0.269609	0.031957	3.26642e-17	-0.0021295	0.00339474	0.530466	0.716833	20	0.848155	1
ENSG00000254815	11	LMNTD2-AS1	558851	rs12805435	11	612355	C	T	0.265849	0.00064181	0.00101853	0.528608	0.24726	0.0382718	1.04269e-10	0.00259569	0.00413882	0.530556	0.0882834	20	0.848155	1
ENSG00000211644	22	IGLV1-51	22677076	rs4277621	22	22670011	C	T	0.208589	-0.00067627	0.00107403	0.52892	0.233409	0.0331802	1.99831e-12	-0.00289736	0.00461989	0.530562	0.699894	6	0.848155	1
ENSG00000224870	1	MRPL20-AS1	1336163	rs2291889	1	1335218	A	G	0.0296524	0.00184706	0.00293552	0.529211	-0.732815	0.0958365	2.06497e-14	-0.0025205	0.00401935	0.530599	0.0496436	14	0.848155	1
ENSG00000261270	16	AC012181.2	56974722	rs8044804	16	56970203	G	A	0.293456	0.000648295	0.00102725	0.527977	0.174205	0.0315649	3.41024e-08	0.00372144	0.00593522	0.530652	0.389969	3	0.848155	1
ENSG00000198648	2	STK39	168957318	rs13419175	2	168987939	A	C	0.203476	0.000712338	0.00113221	0.529247	0.287941	0.0381246	4.26501e-14	0.0024739	0.00394571	0.530669	0.431398	9	0.848155	1
ENSG00000232591	10	LINC02642	7500152	rs2247945	10	7498109	T	C	0.322086	-0.000608801	0.000965056	0.528142	0.183338	0.0324577	1.61828e-08	-0.00332065	0.00529654	0.530694	0.89812	16	0.848155	1
ENSG00000136014	12	USP44	95927794	rs10777703	12	95938336	G	T	0.300613	0.000606776	0.000966458	0.530112	-0.416473	0.0353319	4.53089e-32	-0.00145694	0.00232387	0.530694	0.624119	15	0.848155	1
ENSG00000084774	2	CAD	27453524	rs9653564	2	27472618	A	G	0.230061	0.000672298	0.00106691	0.528606	-0.227607	0.0371043	8.55653e-10	-0.00295377	0.00471219	0.530766	0.741834	13	0.84818	1
ENSG00000286418	11	AC018716.2	45426718	rs4755984	11	45441337	C	T	0.470348	0.000581239	0.00092548	0.529977	0.245143	0.0290121	2.92148e-17	0.00237103	0.00378569	0.53111	0.24824	20	0.848536	1
ENSG00000278041	20	AL133325.3	21481736	rs2025811	20	21335113	T	C	0.151329	0.000768739	0.00122154	0.52914	-0.281841	0.0443656	2.11572e-10	-0.00272756	0.00435536	0.531149	0.704507	17	0.848536	1
ENSG00000165943	14	MOAP1	93649906	rs10143095	14	93656583	G	A	0.305726	-0.000638184	0.00101392	0.529072	-0.19288	0.0309371	4.52949e-10	0.00330871	0.00528346	0.531158	0.816946	7	0.848536	1
ENSG00000145632	5	PLK2	57752888	rs1387641	5	57334047	C	T	0.219836	0.000679103	0.00108219	0.530312	-0.365226	0.0401814	9.95507e-20	-0.0018594	0.00297011	0.531289	0.261178	20	0.848566	1
ENSG00000102189	12	EEA1	93243760	rs11106710	12	93214737	C	T	0.320041	0.000608122	0.000965562	0.528818	0.172664	0.0302634	1.16073e-08	0.00352199	0.0056261	0.531309	0.771011	15	0.848566	1
ENSG00000095713	10	CRTAC1	99707671	rs7922066	10	99785636	G	A	0.190184	0.000701571	0.00111972	0.530948	-0.471562	0.0344421	1.14212e-42	-0.00148776	0.00237697	0.531377	0.185824	20	0.848566	1
ENSG00000144566	3	RAB5A	20007628	rs13085450	3	20023797	A	C	0.266871	0.000667557	0.00106379	0.530314	0.316774	0.0367745	7.05729e-18	0.00210736	0.0033671	0.531402	0.420326	13	0.848566	1
ENSG00000144320	2	LNPK	176828088	rs935406	2	176720147	A	G	0.234151	-0.00066808	0.00106714	0.531284	-0.537574	0.0380676	2.79683e-45	0.00124277	0.00198705	0.531686	0.0207835	20	0.848931	1
ENSG00000285691	6	AL445259.1	123859828	rs2185161	6	123806698	G	A	0.141104	0.000838766	0.00133635	0.530231	0.351373	0.0485937	4.80073e-13	0.00238711	0.00381754	0.531773	0.554526	15	0.848978	1
ENSG00000211456	3	SACM1L	45758724	rs13086080	3	45762725	T	C	0.182004	-0.000734772	0.0011686	0.529503	0.229639	0.0395721	6.51226e-09	-0.00319969	0.00511864	0.531901	0.0502071	8	0.849094	1
ENSG00000272232	9	Metazoa_SRP	73194229	rs4620343	9	73736643	T	C	0.478528	-0.00058154	0.000925839	0.529924	0.190274	0.0311137	9.62945e-10	-0.00305633	0.00489142	0.532079	0.541522	12	0.849219	1
ENSG00000121940	1	CLCC1	109488054	rs839878	1	109527108	C	A	0.177914	-0.000761278	0.00121501	0.530946	0.339553	0.04057	5.78335e-17	-0.002242	0.00358826	0.532093	0.191042	7	0.849219	1
ENSG00000260361	15	AC106028.3	93323854	rs12593373	15	93324046	A	G	0.329243	-0.00152186	0.00243482	0.531946	0.498238	0.0294672	3.91304e-64	-0.00305447	0.0048902	0.532226	0.364134	12	0.849258	1
ENSG00000277399	17	GPR179	36490146	rs4359493	17	36500705	C	T	0.198364	0.000799268	0.00127941	0.532159	-1.12803	0.0428461	9.306e-153	-0.000708554	0.00113452	0.532274	0.798285	19	0.849258	1
ENSG00000167355	11	OR51B5	5425778	rs1453438	11	5915809	T	C	0.421268	0.000572784	0.000915029	0.531332	0.427588	0.0466219	4.66874e-20	0.00133957	0.00214496	0.532286	0.755258	20	0.849258	1
ENSG00000231049	11	OR52B5P	5581942	rs1453438	11	5915809	T	C	0.421268	0.000572784	0.000915029	0.531332	0.436603	0.0565528	1.16089e-14	0.00131191	0.00210267	0.532676	0.626626	20	0.849579	1
ENSG00000268947	19	AC002128.1	35754728	rs541169	19	35719020	T	C	0.321063	0.00060628	0.000966376	0.530413	-0.183824	0.0316667	6.43802e-09	-0.00329816	0.00528769	0.532796	0.606671	11	0.849579	1
ENSG00000248424	11	OR51K1P	5452358	rs1453438	11	5915809	T	C	0.421268	0.000572784	0.000915029	0.531332	0.373769	0.0525018	1.08588e-12	0.00153246	0.00245756	0.532912	0.77678	20	0.849579	1
ENSG00000224940	7	PRRT4	127996059	rs359648	7	128002433	A	G	0.311861	0.000638488	0.00101799	0.530525	-0.165158	0.0286023	7.72723e-09	-0.00386591	0.00619996	0.532931	0.525004	4	0.849579	1
ENSG00000113328	5	CCNG1	162868866	rs10746556	5	162806825	G	T	0.285276	-0.000642699	0.00102765	0.531704	0.270256	0.0344958	4.70832e-15	-0.00237811	0.0038146	0.533006	0.205595	20	0.849579	1
ENSG00000023572	1	GLRX2	193067620	rs7547615	1	193076094	T	C	0.374233	-0.000600576	0.000962925	0.532825	-0.664166	0.0318739	1.98649e-96	0.000904256	0.00145048	0.533008	0.127453	20	0.849579	1
ENSG00000165046	8	LETM2	38255385	rs3925	8	38281658	A	G	0.254601	-0.000666782	0.00106402	0.530881	0.205163	0.0335983	1.01932e-09	-0.00325001	0.00521347	0.53303	0.904198	12	0.849579	1
ENSG00000149273	11	RPS3	75121942	rs3094303	11	75114071	G	A	0.0664622	0.00118475	0.0018998	0.532878	-1.08622	0.0506346	4.37305e-102	-0.00109072	0.00174975	0.533051	0.762472	8	0.849579	1
ENSG00000259465	15	AHCYP7	50710236	rs2414049	15	50666440	T	C	0.381391	-0.00058015	0.000929671	0.532603	0.82529	0.0627779	1.7897e-39	-0.000702965	0.00112775	0.533064	0.123983	16	0.849579	1
ENSG00000186185	17	KIF18B	43013609	rs2231648	17	42927650	T	C	0.0695297	0.000994161	0.00158537	0.530603	0.304083	0.0533326	1.18665e-08	0.00326938	0.00524504	0.533069	0.511073	6	0.849579	1
ENSG00000173614	1	NMNAT1	10024522	rs12082318	1	10036009	A	G	0.0552147	0.00141418	0.00226057	0.531587	-0.510815	0.0704374	4.10535e-13	-0.00276848	0.00444186	0.533107	0.266194	19	0.849579	1
ENSG00000088340	20	FER1L4	34170996	rs1970357	20	34339200	A	G	0.099182	-0.000921083	0.00147284	0.531723	-0.439567	0.0594517	1.42827e-13	0.00209543	0.00336263	0.533184	0.724853	20	0.849612	1
ENSG00000176155	17	CCDC57	80115021	rs11657047	17	80141493	T	C	0.203476	-0.000666064	0.00106838	0.532998	0.55266	0.0385551	1.33638e-46	-0.0012052	0.00193498	0.533385	0.36738	10	0.849652	1
ENSG00000111142	12	METAP2	95888456	rs301013	12	95873132	A	C	0.161554	-0.000732903	0.0011727	0.531992	0.282616	0.0398616	1.34188e-12	-0.00259328	0.00416556	0.533578	0.845793	15	0.849652	1
ENSG00000188761	1	BCL2L15	114424820	rs1217401	1	114438951	G	A	0.267894	-0.000603547	0.000967097	0.532574	-0.280742	0.0315855	6.20418e-19	0.00214983	0.00345327	0.533581	0.0385729	20	0.849652	1
ENSG00000230316	7	FEZF1-AS1	121946942	rs17144133	7	121802068	C	T	0.428425	0.000578677	0.000929061	0.533375	-0.504049	0.0283095	6.47054e-71	-0.00114806	0.00184433	0.533625	0.477587	20	0.849652	1
ENSG00000150510	13	FAM124A	51827422	rs1108956	13	51822566	T	C	0.341513	-0.000603057	0.000966594	0.532694	-0.252999	0.0277531	7.79154e-20	0.00238364	0.00382949	0.53365	0.241369	20	0.849652	1
ENSG00000165389	14	SPTSSA	34916720	rs17102499	14	34856416	C	T	0.0848671	0.00104479	0.00167176	0.531993	0.350107	0.0510755	7.14573e-12	0.0029842	0.00479479	0.533689	0.651203	9	0.849652	1
ENSG00000095002	2	MSH2	47760246	rs13408008	2	47665697	G	T	0.145194	-0.00082088	0.00131822	0.53347	0.803983	0.048833	6.66237e-61	-0.00102102	0.00164079	0.533763	0.775801	20	0.849652	1
ENSG00000233646	11	OR52T1P	5588377	rs1453438	11	5915809	T	C	0.421268	0.000572784	0.000915029	0.531332	0.406602	0.0744796	4.78183e-08	0.00140871	0.00226517	0.534009	0.478803	16	0.849652	1
ENSG00000239900	22	ADSL	40764466	rs8135371	22	40757228	C	A	0.148262	-0.000793672	0.00127318	0.533038	0.423257	0.049268	8.62835e-18	-0.00187515	0.00301597	0.534112	0.0137888	18	0.849652	1
ENSG00000234418	7	AC015983.2	121821895	rs17144133	7	121802068	C	T	0.428425	0.000578677	0.000929061	0.533375	-0.319108	0.0310405	8.63882e-25	-0.00181342	0.00291677	0.534124	0.349419	20	0.849652	1
ENSG00000171298	17	GAA	78084518	rs12450199	17	78076592	C	A	0.391616	0.000568657	0.000914829	0.534206	-0.770233	0.0279921	1.12683e-166	-0.000738291	0.00118803	0.53431	0.899316	20	0.849652	1
ENSG00000154478	10	GPR26	125441393	rs6599618	10	125468066	T	C	0.441718	0.000577066	0.000926143	0.533229	-0.264735	0.0309715	1.2558e-17	-0.00217979	0.00350766	0.534313	0.0432726	20	0.849652	1
ENSG00000165929	14	TC2N	92289985	rs1884840	14	92309325	A	G	0.447853	-0.000567363	0.000913001	0.534319	0.986641	0.0248888	0	-0.000575045	0.000925476	0.534369	0.603282	20	0.849652	1
ENSG00000128610	7	FEZF1	121946051	rs17144133	7	121802068	C	T	0.428425	0.000578677	0.000929061	0.533375	-0.359397	0.0412475	2.95463e-18	-0.00161013	0.00259165	0.534417	0.503769	20	0.849652	1
ENSG00000234919	2	LINC01827	196436023	rs7589521	2	196708971	T	C	0.0838446	-0.000983474	0.00157617	0.532652	0.365875	0.0546469	2.15287e-11	-0.00268801	0.00432663	0.534422	0.893119	10	0.849652	1
ENSG00000260711	14	AL121839.2	92222671	rs1884840	14	92309325	A	G	0.447853	-0.000567363	0.000913001	0.534319	0.625805	0.0249864	1.93575e-138	-0.000906613	0.00145937	0.534445	0.789505	20	0.849652	1
ENSG00000023516	13	AKAP11	42871842	rs9594724	13	42869119	G	A	0.237219	0.000662334	0.00106593	0.534359	-1.00513	0.035024	3.98634e-181	-0.000658951	0.00106074	0.534455	0.430017	20	0.849652	1
ENSG00000145439	4	CBR4	169858174	rs1458292	4	169935881	G	A	0.251534	0.000672519	0.00108204	0.534252	0.565069	0.0316364	2.3583e-71	0.00119015	0.00191604	0.534499	0.847148	20	0.849652	1
ENSG00000156689	11	GLYATL2	58636613	rs7939049	11	58669421	A	G	0.124744	-0.000893136	0.0014354	0.533798	-0.454767	0.0446561	2.34326e-24	0.00196394	0.00316224	0.534559	0.3674	20	0.849652	1
ENSG00000167088	18	SNRPD1	19202880	rs2570958	18	19156645	T	G	0.365031	0.000598361	0.000962114	0.533992	0.350583	0.0308983	7.73356e-30	0.00170676	0.00274845	0.534605	0.488263	20	0.849652	1
ENSG00000138035	2	PNPT1	55891097	rs10496044	2	55887749	G	T	0.0357873	0.00124146	0.00199555	0.533866	-0.632027	0.0636035	2.87393e-23	-0.00196426	0.00316357	0.534666	0.229209	20	0.849652	1
ENSG00000172893	11	DHCR7	71151576	rs1790325	11	71150296	C	T	0.0449898	-0.00149473	0.00239547	0.532638	0.450272	0.0725806	5.51322e-10	-0.00331963	0.00534689	0.534697	0.397549	7	0.849652	1
ENSG00000096717	10	SIRT1	69661280	rs7894163	10	69692989	A	C	0.330266	-0.000601717	0.000963491	0.532288	0.17733	0.0313372	1.52452e-08	-0.00339321	0.00546631	0.534765	0.463326	6	0.849652	1
ENSG00000228649	7	SNHG26	22903154	rs7811699	7	22899109	C	T	0.303681	-0.000629688	0.0010132	0.534279	0.449344	0.0369031	4.15673e-34	-0.00140135	0.00225777	0.534811	0.26092	16	0.849652	1
ENSG00000287870	1	AC093433.2	77715414	rs4949766	1	77569489	T	C	0.265849	0.000639346	0.00102933	0.534516	-0.501349	0.0335211	1.41832e-50	-0.00127525	0.0020549	0.534868	0.273904	20	0.849652	1
ENSG00000237298	2	TTN-AS1	179515300	rs16866352	2	179368380	A	G	0.0981595	-0.000949162	0.00152199	0.532869	-0.335884	0.0534538	3.30745e-10	0.00282586	0.00455356	0.534874	0.227588	20	0.849652	1
ENSG00000247271	11	ZBED5-AS1	10905122	rs16908503	11	10912861	G	A	0.148262	-0.000788428	0.00126976	0.534648	-0.756503	0.0440021	3.02502e-66	0.0010422	0.00167955	0.534914	0.866361	11	0.849652	1
ENSG00000134802	11	SLC43A3	57184740	rs2729385	11	57262993	A	G	0.323108	0.000611312	0.000980639	0.533034	0.156829	0.02421	9.30308e-11	0.00389796	0.00628181	0.534919	0.284837	20	0.849652	1
ENSG00000157890	15	MEGF11	66366751	rs4776281	15	66432800	T	C	0.155419	-0.000710134	0.00113976	0.533248	0.245822	0.036875	2.62241e-11	-0.00288881	0.00465673	0.535026	0.930521	4	0.849652	1
ENSG00000287608	19	AC022137.3	53957552	rs12979951	19	53932329	C	T	0.298569	-0.000609701	0.000981199	0.534347	-0.452874	0.0466201	2.62471e-22	0.00134629	0.00217103	0.535181	0.583871	6	0.849652	1
ENSG00000183023	2	SLC8A1	40581302	rs4140823	2	40362956	A	G	0.233129	-0.000641586	0.00103196	0.534127	0.292462	0.0352778	1.12995e-16	-0.00219374	0.00353842	0.535273	0.0227037	20	0.849652	1
ENSG00000205464	5	ATP6AP1L	81629038	rs6880209	5	81574182	T	C	0.295501	-0.000598862	0.000965932	0.535269	1.16643	0.0269013	0	-0.000513416	0.000828197	0.535311	0.181418	20	0.849652	1
ENSG00000272209	6	AL023583.1	13826234	rs9370483	6	13818731	T	C	0.5	0.0005762	0.000926256	0.533893	0.226937	0.0316872	7.96372e-13	0.00253903	0.00409693	0.535429	0.025752	12	0.849652	1
ENSG00000143199	1	ADCY10	167831038	rs7531376	1	167959379	A	G	0.109407	-0.00097026	0.00156509	0.535299	0.929944	0.0469527	2.64344e-87	-0.00104335	0.00168382	0.535498	0.186278	20	0.849652	1
ENSG00000144857	3	BOC	112968078	rs12630707	3	112924776	A	C	0.44274	-0.00125094	0.00201683	0.535092	-0.414315	0.0328932	2.22753e-36	0.00301931	0.00487378	0.535586	0.550119	19	0.849652	1
ENSG00000255920	12	CCND2-AS1	4371282	rs4766227	12	4363350	T	C	0.381391	-0.000569203	0.000915127	0.533946	-0.204067	0.0300649	1.14053e-11	0.00278929	0.00450322	0.535654	0.955232	6	0.849652	1
ENSG00000132530	17	XAF1	6668866	rs3785793	17	6659324	G	A	0.428425	0.000574954	0.000927105	0.535152	-0.363735	0.0305399	1.04774e-32	-0.00158069	0.0025523	0.535705	0.839177	15	0.849652	1
ENSG00000144485	2	HES6	239148106	rs11694250	2	239138259	C	T	0.334356	0.000596938	0.00096328	0.53546	0.50601	0.032284	2.28717e-55	0.00117969	0.00190516	0.535779	0.0153492	12	0.849652	1
ENSG00000170113	15	NIPA1	23071642	rs7168367	15	23066736	T	C	0.139059	-0.000801657	0.00129381	0.535516	0.872487	0.0510463	1.69965e-65	-0.000918818	0.00148387	0.535783	0.506827	3	0.849652	1
ENSG00000197756	2	RPL37A	217403726	rs2272243	2	217364764	T	G	0.0490798	0.0012964	0.00208618	0.534322	-0.509422	0.0705793	5.2865e-13	-0.00254485	0.00411035	0.535829	0.522581	7	0.849652	1
ENSG00000196104	4	SPOCK3	167905241	rs2198744	4	167713699	C	T	0.278119	0.000631855	0.00101505	0.533621	-0.226919	0.0380329	2.42551e-09	-0.00278449	0.00449745	0.535833	0.623535	6	0.849652	1
ENSG00000274253	15	AC138649.1	23104798	rs7168367	15	23066736	T	C	0.139059	-0.000801657	0.00129381	0.535516	0.766575	0.0516033	6.44116e-50	-0.00104576	0.00168925	0.53587			0.849652	1
ENSG00000279663	2	AC104623.2	16724960	rs12997119	2	16734284	C	T	0.230061	0.000669593	0.00108122	0.535723	0.726816	0.0347379	3.31877e-97	0.000921269	0.00148826	0.535902	0.426338	20	0.849652	1
ENSG00000114279	3	FGF12	192171366	rs12497861	3	191874692	G	A	0.0470348	-0.00126305	0.00203545	0.534911	-0.53958	0.0631249	1.25453e-17	0.00234081	0.00378222	0.535984	0.829197	8	0.849652	1
ENSG00000082516	5	GEMIN5	154292371	rs13153640	5	154262399	A	C	0.0654397	0.000986788	0.00158502	0.533567	-0.286415	0.050441	1.36106e-08	-0.00344531	0.00556718	0.536008	0.501608	6	0.849652	1
ENSG00000272686	7	WASL-DT	123390171	rs1506642	7	123390058	A	G	0.559305	-0.000565983	0.000913087	0.535352	-0.323617	0.0300823	5.45151e-27	0.00174893	0.00282619	0.536028	0.316775	20	0.849652	1
ENSG00000241852	8	C8orf58	22459388	rs746011	8	22457804	T	C	0.335378	0.000604978	0.000977298	0.535896	0.556098	0.0298692	2.30465e-77	0.0010879	0.00175839	0.536121	0.308239	20	0.849652	1
ENSG00000162407	1	PLPP3	57035704	rs17114046	1	56966350	G	A	0.119632	-0.000938615	0.00151636	0.53592	0.891908	0.0466106	1.28359e-81	-0.00105237	0.00170101	0.536133	0.572336	20	0.849652	1
ENSG00000184619	17	KRBA2	8270121	rs1695213	17	8279324	T	C	0.284254	-0.000597561	0.000965789	0.536095	-1.07721	0.0256444	0	0.000554732	0.000896665	0.53614	0.472067	20	0.849652	1
ENSG00000154645	21	CHODL	19456635	rs12627264	21	19186614	G	A	0.351738	-0.000570291	0.000918263	0.534564	-0.211086	0.0299686	1.87367e-12	0.0027017	0.00436706	0.536145	0.648229	5	0.849652	1
ENSG00000157985	2	AGAP1	236721566	rs1546641	2	236381469	C	T	0.485685	-0.000576656	0.000928366	0.5345	-0.200042	0.0299321	2.33802e-11	0.00288267	0.00466085	0.536255	0.156531	11	0.849652	1
ENSG00000103160	16	HSDL1	84167272	rs1058438	16	84157059	C	A	0.307771	-0.000597922	0.000966458	0.536132	0.640535	0.0309554	4.0752e-95	-0.000933472	0.0015095	0.536314	0.190268	20	0.849652	1
ENSG00000277587	19	AC008759.3	9832832	rs7249924	19	9766035	T	C	0.210634	-0.000691218	0.0011167	0.535927	-0.655152	0.0488579	5.33147e-41	0.00105505	0.0017063	0.536361	0.11535	20	0.849652	1
ENSG00000085982	2	USP40	234429797	rs838705	2	234273242	G	A	0.40593	-0.000565052	0.000913656	0.536278	0.622663	0.0289054	6.37586e-103	-0.000907476	0.00146794	0.536446	0.102501	20	0.849652	1
ENSG00000100342	22	APOL1	36656346	rs713929	22	36657596	A	G	0.212679	0.00072156	0.00116174	0.534532	0.238804	0.0374175	1.74603e-10	0.00302155	0.00488781	0.536455	0.819034	4	0.849652	1
ENSG00000286902	21	AP001595.2	27691400	rs23743	21	27721465	G	A	0.170757	-0.000736345	0.00118564	0.534566	-0.385795	0.0600893	1.35961e-10	0.00190864	0.0030876	0.536466	0.347264	12	0.849652	1
ENSG00000154102	16	C16orf74	85754212	rs408988	16	85769720	G	A	0.295501	0.000639017	0.00102761	0.534042	-0.173457	0.0306525	1.52407e-08	-0.00368401	0.00595996	0.536492	0.120736	15	0.849652	1
ENSG00000197872	2	CYRIA	16789163	rs12997119	2	16734284	C	T	0.230061	0.000669593	0.00108122	0.535723	-0.346744	0.0348834	2.78611e-23	-0.00193109	0.00312426	0.536513	0.516191	20	0.849652	1
ENSG00000144847	3	IGSF11	118742160	rs7633584	3	118656515	T	C	0.0490798	0.00123012	0.00198722	0.535908	0.683372	0.0630282	2.16883e-27	0.00180007	0.0029127	0.536571	0.0179696	14	0.849652	1
ENSG00000144115	2	THNSL2	88477984	rs4359651	2	88464840	G	T	0.238241	-0.000628809	0.00101763	0.536633	-1.15964	0.0290739	0	0.000542246	0.000877649	0.536682	0.734609	20	0.849652	1
ENSG00000171960	1	PPIH	43133218	rs12046563	1	43137280	G	A	0.251534	0.000659696	0.00106436	0.535385	-0.275326	0.0355316	9.27904e-15	-0.00239605	0.00387815	0.536685	0.747349	20	0.849652	1
ENSG00000271122	7	AC018647.2	35736924	rs345404	7	35747285	T	C	0.456033	-0.000572051	0.000925501	0.53651	-0.572761	0.0284743	5.45209e-90	0.000998761	0.00161662	0.536703	0.0296795	20	0.849652	1
ENSG00000018869	19	ZNF582	56896064	rs2304127	19	56896574	G	A	0.0582822	0.0012877	0.00207664	0.535201	0.439336	0.0663159	3.47508e-11	0.00293101	0.00474744	0.536979	0.050054	5	0.849885	1
ENSG00000106125	7	MINDY4	30871518	rs12701035	7	30831692	G	A	0.298569	-0.000599897	0.000965984	0.534585	0.191686	0.0341146	1.92217e-08	-0.00312959	0.0050701	0.537061	0.434764	19	0.849885	1
ENSG00000149927	16	DOC2A	30025713	rs3935873	16	30018500	T	C	0.439673	0.000566061	0.000913059	0.535284	-0.214373	0.0325494	4.5161e-11	-0.00264054	0.00427804	0.537082	0.380081	11	0.849885	1
ENSG00000213066	6	CEP43	167460541	rs4710175	6	167467800	G	A	0.382413	0.000565307	0.000914622	0.536524	0.307966	0.0269257	2.71328e-30	0.00183562	0.00297422	0.537118	0.550958	20	0.849885	1
ENSG00000283267	7	FAM237B	89948220	rs42608	7	89949597	A	G	0.210634	0.000660421	0.00106748	0.536131	-0.473482	0.0537026	1.17833e-18	-0.00139482	0.00226007	0.537132	0.741026	20	0.849885	1
ENSG00000164253	5	WDR41	76819116	rs335633	5	76728039	G	T	0.0685072	-0.00112753	0.00182655	0.537037	1.08389	0.057786	1.69816e-78	-0.00104026	0.00168609	0.537258	0.186364	20	0.849959	1
ENSG00000117335	1	CD46	207947128	rs2724374	1	207941191	G	T	0.205521	0.000697127	0.00112978	0.537205	-1.05114	0.0349243	5.17496e-199	-0.000663208	0.00107504	0.537291	0.15807	20	0.849959	1
ENSG00000112306	6	RPS12	133137206	rs12202302	6	133135864	G	T	0.300613	-0.00059698	0.000966201	0.536666	-0.298309	0.0310382	7.18356e-22	0.00200121	0.00324561	0.537505	0.690662	20	0.850184	1
ENSG00000117151	1	CTBS	85027728	rs2911602	1	85070705	G	A	0.0296524	-0.00160575	0.00260027	0.536883	0.983275	0.0909301	2.97035e-27	-0.00163307	0.00264881	0.537546	0.0701602	12	0.850184	1
ENSG00000160932	8	LY6E	144102324	rs11136286	8	144102493	T	C	0.331288	-0.000608225	0.000981009	0.535258	-0.189073	0.0334312	1.55318e-08	0.00321688	0.0052196	0.537692	0.279865	3	0.850326	1
ENSG00000156467	8	UQCRB	97241474	rs7814319	8	97263418	T	C	0.443763	0.00057254	0.000925704	0.536251	-0.207394	0.0297435	3.1078e-12	-0.00276064	0.00448102	0.537847	0.0683327	11	0.850402	1
ENSG00000176273	10	SLC35G1	95684774	rs11187729	10	95667270	A	G	0.453988	-0.000563196	0.000912886	0.537274	-0.364591	0.0315609	7.21188e-31	0.00154473	0.00250743	0.537853	0.279198	17	0.850402	1
ENSG00000048392	8	RRM2B	103233960	rs2061299	8	103245444	T	C	0.150307	0.000795976	0.00128677	0.536189	0.275661	0.0434983	2.33851e-10	0.00288752	0.00469012	0.538119	0.14975	8	0.850515	1
ENSG00000129472	14	RAB2B	21936149	rs11628702	14	21932592	C	T	0.502045	-0.00057471	0.000928593	0.53598	0.175904	0.0293394	2.02865e-09	-0.00326718	0.00530703	0.538137	0.750856	10	0.850515	1
ENSG00000215305	20	VPS16	2834364	rs677344	20	2846289	A	G	0.517382	-0.0005646	0.000915147	0.537268	-0.268553	0.0293275	5.33514e-20	0.00210238	0.00341543	0.538189	0.3063	20	0.850515	1
ENSG00000125651	19	GTF2F1	6386788	rs2247785	19	6392078	G	A	0.179959	-0.00076166	0.00123626	0.537828	-0.658679	0.0463634	8.30542e-46	0.00115635	0.00187864	0.53821	0.338533	18	0.850515	1
ENSG00000112964	5	GHR	42572760	rs2910875	5	42719826	A	G	0.4182	-0.000562503	0.000912954	0.537805	-0.461731	0.0353193	4.69519e-39	0.00121825	0.00197944	0.538256	0.88794	20	0.850515	1
ENSG00000128872	15	TMOD2	52076177	rs11070865	15	52025739	C	T	0.413088	0.000573397	0.000926373	0.535936	-0.194223	0.0336449	7.79887e-09	-0.00295225	0.00479697	0.538263	0.699044	12	0.850515	1
ENSG00000183077	17	AFMID	76193590	rs9897765	17	76168971	A	G	0.273006	0.000625339	0.00101551	0.538035	-0.403962	0.0319593	1.2718e-36	-0.00154801	0.00251686	0.538517	0.549102	8	0.850828	1
ENSG00000263146	18	LINC01896	76737814	rs610806	18	76736380	T	C	0.126789	0.000758313	0.00122887	0.53718	-0.293503	0.041814	2.23057e-12	-0.00258367	0.00420305	0.538745	0.875402	10	0.851099	1
ENSG00000256422	11	LINC02552	104398411	rs1942521	11	104479262	G	A	0.225971	0.000696394	0.0011295	0.537529	0.282361	0.0377073	6.98038e-14	0.00246632	0.00401372	0.538902	0.201209	17	0.851161	1
ENSG00000004777	19	ARHGAP33	36272579	rs10420134	19	36261928	G	A	0.170757	0.000719813	0.00116921	0.538132	-0.357352	0.0374631	1.44512e-21	-0.0020143	0.00327868	0.538976	0.407879	14	0.851161	1
ENSG00000204262	2	COL5A2	189993331	rs1996576	2	190174516	C	T	0.248466	-0.000654281	0.00106435	0.538736	0.597299	0.0429755	6.46017e-44	-0.0010954	0.00178367	0.539133	0.6681	20	0.851161	1
ENSG00000277863	13	AL162574.1	107555972	rs16969412	13	107578686	G	A	0.298569	-0.000595109	0.000968864	0.539061	-0.836334	0.0288479	8.50226e-185	0.000711569	0.00115873	0.539152	0.614796	20	0.851161	1
ENSG00000083807	19	SLC27A5	59007330	rs11669127	19	59003830	T	C	0.218814	-0.000726762	0.00118219	0.538713	0.480864	0.0383861	5.31091e-36	-0.00151137	0.00246142	0.539201	0.28091	17	0.851161	1
ENSG00000234771	9	SLC25A25-AS1	130875916	rs9695803	9	130859332	C	T	0.114519	0.000843537	0.00137243	0.538799	0.549601	0.0406097	9.88627e-42	0.00153482	0.00249971	0.539217	0.0387976	11	0.851161	1
ENSG00000279459	11	AP001271.2	70450186	rs7939551	11	70450688	C	T	0.486708	0.000572254	0.000926196	0.536672	-0.220481	0.0401483	3.9818e-08	-0.00259548	0.00422731	0.539229	0.227787	8	0.851161	1
ENSG00000166501	16	PRKCB	24039618	rs198202	16	24149041	G	A	0.340491	0.000600884	0.000977284	0.538653	-0.342518	0.0298797	2.01828e-30	-0.00175431	0.00285734	0.539236	0.65952	17	0.851161	1
ENSG00000112992	5	NNT	43655150	rs10069201	5	43706050	C	T	0.149284	0.000783357	0.00126979	0.537288	0.351845	0.0577958	1.14521e-09	0.00222642	0.00362742	0.539363	0.253399	11	0.851258	1
ENSG00000197417	17	SHPK	3525539	rs17707155	17	3505233	T	C	0.290389	0.000632917	0.00103123	0.539382	0.982454	0.0298832	4.76862e-237	0.000644221	0.00104983	0.539453	0.495198	20	0.851258	1
ENSG00000280417	3	AC096887.2	53081160	rs1078968	3	53123486	G	A	0.40184	0.000563935	0.000913698	0.537102	-0.157657	0.0278666	1.53544e-08	-0.00357698	0.00582987	0.539506	0.397064	12	0.851258	1
ENSG00000174194	10	AGAP8	51298001	rs17720205	10	51579413	T	C	0.157464	-0.000817439	0.00133235	0.539525	1.26186	0.0318653	0	-0.000647806	0.00105599	0.539574	0.233593	5	0.851258	1
ENSG00000066933	15	MYO9A	72262775	rs11072338	15	72245447	C	T	0.205521	-0.000667086	0.00108439	0.53844	-0.316072	0.0385554	2.44673e-16	0.00211055	0.00344047	0.53958	0.527992	20	0.851258	1
ENSG00000261916	17	AC027796.1	3505310	rs17707155	17	3505233	T	C	0.290389	0.000632917	0.00103123	0.539382	0.51814	0.0335407	7.76732e-54	0.00122152	0.00199183	0.539702	0.447302	20	0.851362	1
ENSG00000225784	10	RP11-592B15.4	51329076	rs17720205	10	51579413	T	C	0.157464	-0.000817439	0.00133235	0.539525	0.729959	0.0406635	4.69638e-72	-0.00111984	0.00182631	0.539762	0.26967	4	0.851367	1
ENSG00000166548	16	TK2	66564176	rs7199632	16	66592879	A	G	0.0828221	0.00100102	0.00162433	0.537719	0.304118	0.0511856	2.8247e-09	0.00329154	0.00536976	0.539891	0.145094	13	0.851482	1
ENSG00000266907	19	AC006116.1	56832419	rs2304123	19	56887208	T	C	0.131902	-0.000868276	0.00141579	0.539691	0.692493	0.0459206	2.18556e-51	-0.00125384	0.00204618	0.540026	0.589252	19	0.851576	1
ENSG00000196689	17	TRPV1	3490722	rs17707155	17	3505233	T	C	0.290389	0.000632917	0.00103123	0.539382	0.378811	0.0358315	4.01788e-26	0.0016708	0.00272687	0.540064	0.584695	19	0.851576	1
ENSG00000180628	10	PCGF5	92983432	rs13675	10	93043858	C	T	0.208589	-0.000666866	0.00108655	0.539383	0.371927	0.0365869	2.82476e-24	-0.001793	0.00292673	0.54012	0.714658	8	0.851576	1
ENSG00000242498	15	ARPIN	90447211	rs3803534	15	90441870	A	G	0.255624	0.000660726	0.00107833	0.540054	0.522973	0.0340162	2.43691e-53	0.0012634	0.00206356	0.540375	0.433305	6	0.851721	1
ENSG00000151461	10	UPF2	12023595	rs11257438	10	11982877	T	G	0.150307	0.000779825	0.00126748	0.538387	-0.258831	0.0420132	7.24136e-10	-0.00301287	0.00492131	0.5404	0.535533	5	0.851721	1
ENSG00000175538	11	KCNE3	74172330	rs684877	11	74182572	T	C	0.225971	0.000711597	0.00116144	0.540086	-0.544722	0.0362456	4.76675e-51	-0.00130635	0.00213395	0.540422	0.459321	20	0.851721	1
ENSG00000062822	19	POLD1	50904368	rs3219281	19	50887087	T	C	0.0848671	-0.000970211	0.00157879	0.538865	-0.319145	0.0459477	3.76231e-12	0.00304003	0.00496625	0.540446	0.162608	3	0.851721	1
ENSG00000278266	12	AC079949.2	127633160	rs2569804	12	127629464	C	T	0.110429	-0.000870521	0.00142008	0.539871	-0.462026	0.0418478	2.43338e-28	0.00188414	0.00307833	0.540495	0.187787	7	0.851721	1
ENSG00000250514	16	LINC02125	76680635	rs12598039	16	76593334	C	T	0.260736	-0.000625537	0.0010186	0.539142	0.25954	0.0358013	4.18481e-13	-0.00241018	0.00393872	0.540591	0.183459	7	0.851784	1
ENSG00000115468	2	EFHD1	233509128	rs6741190	2	233506299	A	G	0.458078	0.000559081	0.000912896	0.540256	0.336499	0.0299179	2.38401e-29	0.00166146	0.00271694	0.540855	0.109318	9	0.851907	1
ENSG00000102837	13	OLFM4	53614570	rs636937	13	53447545	G	A	0.277096	0.000622687	0.00101424	0.539253	0.228373	0.0332544	6.53486e-12	0.00272662	0.00445887	0.540866	0.124867	14	0.851907	1
ENSG00000287841	4	AC096585.1	97771098	rs1922859	4	97757127	C	T	0.54908	0.000559027	0.000912524	0.54013	-0.306641	0.0304101	6.53494e-24	-0.00182307	0.00298136	0.540876	0.016893	20	0.851907	1
ENSG00000267429	19	AC006116.6	56859001	rs2304123	19	56887208	T	C	0.131902	-0.000868276	0.00141579	0.539691	0.340469	0.0439756	9.76978e-15	-0.00255024	0.00417139	0.540958	0.926276	9	0.851907	1
ENSG00000156574	10	NODAL	72199700	rs11596795	10	72203641	T	C	0.0603272	0.00119689	0.00195451	0.54029	0.585351	0.0596034	9.16541e-23	0.00204475	0.00334553	0.541076	0.486036	13	0.851907	1
ENSG00000134255	1	CEPT1	111704988	rs694180	1	111726213	A	G	0.361963	-0.000590496	0.000962003	0.539335	-0.195272	0.0295983	4.18397e-11	0.00302397	0.00494776	0.541081	0.636935	18	0.851907	1
ENSG00000265354	10	TIMM23	51607715	rs17720205	10	51579413	T	C	0.157464	-0.000817439	0.00133235	0.539525	-0.252137	0.0364957	4.8917e-12	0.00324204	0.00530503	0.541116	0.948518	3	0.851907	1
ENSG00000206562	3	METTL6	15452428	rs1869853	3	15456836	G	A	0.0449898	-0.00130545	0.00213336	0.540588	-0.759665	0.0698705	1.55914e-27	0.00171846	0.00281273	0.541228	0.36198	5	0.851907	1
ENSG00000213542	7	AC007000.1	76745112	rs7797117	7	76776400	A	G	0.460123	0.000569201	0.000929399	0.540247	-0.272147	0.0310182	1.72763e-18	-0.00209152	0.00342337	0.54123	0.582013	15	0.851907	1
ENSG00000171794	10	UTF1	135044392	rs3008363	10	135040283	G	A	0.443763	0.00057013	0.000928482	0.539185	0.29832	0.0489834	1.12757e-09	0.00191114	0.00312815	0.541234	0.964634	6	0.851907	1
ENSG00000286791	12	AC079949.5	127633478	rs2569804	12	127629464	C	T	0.110429	-0.000870521	0.00142008	0.539871	-0.340001	0.0472805	6.42484e-13	0.00256035	0.00419184	0.541337	0.107414	3	0.851931	1
ENSG00000101265	20	RASSF2	4782462	rs6139554	20	4769374	C	T	0.358896	0.000570941	0.000929238	0.538939	0.166292	0.0296912	2.13483e-08	0.00343337	0.00562152	0.541363	0.0379299	12	0.851931	1
ENSG00000135205	7	CCDC146	76855300	rs7797117	7	76776400	A	G	0.460123	0.000569201	0.000929399	0.540247	0.223176	0.0292241	2.22816e-14	0.00255046	0.00417779	0.541544	0.528531	9	0.85207	1
ENSG00000267365	17	KCNJ2-AS1	68164322	rs173135	17	68172326	T	C	0.119632	0.000880913	0.00143939	0.540535	-0.362937	0.0443156	2.61612e-16	-0.00242718	0.00397701	0.541662	0.105783	6	0.85207	1
ENSG00000110046	11	ATG2A	64673350	rs17146441	11	64663227	T	C	0.244376	0.000627408	0.00102176	0.539183	-0.19381	0.0350995	3.35644e-08	-0.00323722	0.00530443	0.541672	0.634279	10	0.85207	1
ENSG00000149050	11	ZNF214	7029946	rs2857931	11	7020123	G	T	0.213701	0.000655533	0.00107295	0.541224	0.473937	0.0370631	1.93034e-37	0.00138317	0.00226649	0.541685	0.132543	20	0.85207	1
ENSG00000108091	10	CCDC6	61607410	rs1171830	10	61665886	A	C	0.451943	-0.000565839	0.000926213	0.541255	-0.366203	0.0293748	1.13573e-35	0.00154515	0.00253227	0.54174	0.0698036	20	0.85207	1
ENSG00000257763	12	OR5BK1P	48749986	rs1107654	12	48681097	G	T	0.333333	-0.000590561	0.000963028	0.539722	0.246474	0.0411879	2.17536e-09	-0.00239604	0.00392768	0.541836	0.438185	18	0.85207	1
ENSG00000187595	17	ZNF385C	40214046	rs9905601	17	40015211	A	G	0.146217	-0.000833498	0.0013647	0.541362	-0.528172	0.0438218	1.87675e-33	0.00157808	0.00258714	0.541881	0.998816	20	0.85207	1
ENSG00000214381	3	LINC00488	108916401	rs9288889	3	108897541	T	G	0.428425	0.000565563	0.000926262	0.541473	-0.434632	0.0328248	5.08875e-40	-0.00130125	0.0021334	0.541902	0.0294062	20	0.85207	1
ENSG00000012983	14	MAP4K5	50956532	rs10139934	14	50987481	C	T	0.223926	0.000690625	0.00112984	0.541027	0.324572	0.0417706	7.82793e-15	0.00212781	0.00349177	0.542274	0.663088	19	0.852565	1
ENSG00000163933	3	RFT1	53143484	rs891368	3	53123273	A	G	0.40184	0.000556874	0.000913698	0.542211	0.762421	0.0335377	2.10266e-114	0.000730402	0.00119885	0.542356	0.159051	20	0.852588	1
ENSG00000087502	12	ERGIC2	29512204	rs7302700	12	29628628	T	C	0.132924	0.000777686	0.00127314	0.541304	0.326313	0.0394411	1.3017e-16	0.00238325	0.0039122	0.542402	0.308788	14	0.852588	1
ENSG00000177294	17	FBXO39	6689977	rs4239266	17	6690829	A	G	0.282209	0.00059124	0.000967679	0.541207	-0.248214	0.0323827	1.78803e-14	-0.00238197	0.00391093	0.542487	0.416149	20	0.852633	1
ENSG00000259648	14	AL132640.2	68082494	rs2038490	14	68060375	C	T	0.193252	-0.000692598	0.00113512	0.54176	0.323124	0.03349	4.99499e-22	-0.00214345	0.00351998	0.542566	0.735319	11	0.852649	1
ENSG00000140307	15	GTF2A2	59940000	rs6151551	15	59962923	C	T	0.385481	-0.000596619	0.000977819	0.54176	0.246299	0.0265733	1.88448e-20	-0.00242233	0.00397863	0.542634	0.266737	13	0.852649	1
ENSG00000148357	9	HMCN2	133178196	rs6478955	9	133026640	C	T	0.330266	-0.000589435	0.000967012	0.542165	-0.383123	0.0313658	2.59562e-34	0.0015385	0.00252717	0.542667	0.0355477	14	0.852649	1
ENSG00000150760	10	DOCK1	128922380	rs2229605	10	129249693	G	A	0.481595	0.000563934	0.000925487	0.542301	0.315753	0.0308698	1.47688e-24	0.00178599	0.00293624	0.543016	0.0753502	11	0.853108	1
ENSG00000271947	2	AC017076.1	7046144	rs10153810	2	7048241	A	G	0.216769	0.000680689	0.00111946	0.543153	0.896734	0.0344936	5.33833e-149	0.000759075	0.00124871	0.543263	0.349575	9	0.853408	1
ENSG00000185561	17	TLCD2	1609890	rs3809872	17	1637302	A	G	0.285276	-0.000657186	0.00108141	0.54338	0.517102	0.0309518	1.17204e-62	-0.0012709	0.00209268	0.543646	0.104317	11	0.853772	1
ENSG00000236144	19	TMEM147-AS1	36034286	rs13345681	19	36013863	C	A	0.161554	-0.000712662	0.00117263	0.543355	-0.573107	0.0370131	4.45422e-54	0.00124351	0.00204767	0.543666	0.444548	15	0.853772	1
ENSG00000125449	17	ARMC7	73116207	rs899317	17	73121054	C	T	0.374233	0.000596186	0.000978583	0.54237	-0.238842	0.0329878	4.47687e-13	-0.00249615	0.00411168	0.543792	0.348919	11	0.853772	1
ENSG00000286529	18	AC090398.2	71963174	rs733124	18	71982461	C	T	0.308793	-0.000587301	0.000965333	0.542927	-0.353611	0.0396069	4.33712e-19	0.00166087	0.00273626	0.543861	0.0456467	20	0.853772	1
ENSG00000099330	19	OCEL1	17338525	rs2288540	19	17337344	G	T	0.106339	0.000837719	0.00137958	0.5437	-0.938607	0.0461686	6.98054e-92	-0.000892514	0.00147047	0.54388	0.850665	7	0.853772	1
ENSG00000095059	19	DHPS	12789612	rs722571	19	12811379	T	C	0.552147	-0.000559542	0.000916785	0.541643	0.157247	0.0274475	1.01019e-08	-0.00355837	0.00586322	0.543919	0.0246979	4	0.853772	1
ENSG00000006432	14	MAP3K9	71232747	rs3814872	14	71227913	A	C	0.0889571	0.000868196	0.00142888	0.54345	0.510205	0.0452021	1.51785e-29	0.00170166	0.00280466	0.544033	0.555883	20	0.853772	1
ENSG00000078098	2	FAP	163064428	rs6715552	2	163044355	A	G	0.0102249	0.00568827	0.00933032	0.542091	0.914763	0.148858	7.9867e-10	0.0062183	0.0102498	0.544066	0.296876	3	0.853772	1
ENSG00000115255	19	REEP6	1494546	rs791470	19	1490703	A	G	0.377301	0.000565928	0.00093128	0.543394	-0.319248	0.0305372	1.39876e-25	-0.00177269	0.00292203	0.544074	0.380649	6	0.853772	1
ENSG00000254670	11	RASSF10-DT	13026672	rs12799420	11	13086849	C	T	0.132924	0.00083632	0.00137105	0.54187	0.265108	0.0461329	9.10497e-09	0.00315464	0.0052007	0.54413	0.98471	4	0.853772	1
ENSG00000163608	3	NEPRO	112730000	rs3732814	3	112724336	A	G	0.0419223	-0.00158408	0.00260856	0.543677	0.920816	0.074671	6.11844e-35	-0.0017203	0.00283631	0.544165			0.853772	1
ENSG00000277144	15	AC092757.3	59408017	rs12913177	15	59358472	A	G	0.249489	-0.000648406	0.00106407	0.542283	-0.322174	0.0519472	5.57638e-10	0.00201259	0.00331868	0.54422	0.974852	18	0.853772	1
ENSG00000260816	16	AC027279.1	78931400	rs4887936	16	78134603	C	T	0.175869	-0.000739671	0.00121689	0.543294	0.330837	0.0418435	2.6464e-15	-0.00223576	0.00368906	0.544481	0.750971	20	0.853772	1
ENSG00000116288	1	PARK7	8029958	rs3766606	1	8022197	T	G	0.163599	-0.000712036	0.00117199	0.543491	-0.353029	0.0426885	1.34091e-16	0.00201694	0.00332877	0.544574	0.535708	20	0.853772	1
ENSG00000010327	3	STAB1	52543932	rs6810027	3	52524574	C	A	0.0613497	0.0012052	0.0019772	0.542159	-0.403719	0.0731804	3.4529e-08	-0.00298525	0.00492726	0.544605	0.567132	14	0.853772	1
ENSG00000140443	15	IGF1R	99349764	rs2593053	15	99500256	A	G	0.4182	-0.00126674	0.00208789	0.544043	-0.343238	0.0303635	1.24935e-29	0.00369056	0.00609166	0.544622	0.17599	20	0.853772	1
ENSG00000127472	1	PLA2G5	20386538	rs668630	1	20396674	A	C	0.0981595	0.000981888	0.00162015	0.544484	-0.898343	0.0467702	3.19728e-82	-0.001093	0.00180439	0.544684	0.141317	19	0.853772	1
ENSG00000272578	22	AP000347.1	24029912	rs6003849	22	24049993	A	G	0.408998	-0.000561922	0.000926344	0.544115	0.365014	0.0322793	1.19829e-29	-0.00153945	0.00254148	0.544694	0.868656	9	0.853772	1
ENSG00000254028	8	AC083843.1	135845858	rs731589	8	135860401	C	T	0.347648	-0.00056504	0.000928596	0.542864	-0.268441	0.0421477	1.90181e-10	0.00210489	0.00347497	0.544694	0.627898	8	0.853772	1
ENSG00000271978	6	AL359643.2	5043324	rs2326574	6	5041470	G	T	0.107362	-0.000806521	0.00132681	0.543277	-0.313811	0.0442776	1.36698e-12	0.00257008	0.00424357	0.544753	0.971441	20	0.853772	1
ENSG00000163125	1	RPRD2	150392304	rs16836940	1	150416913	G	A	0.207566	0.000647328	0.00106852	0.544634	0.764808	0.0347552	2.5471e-107	0.000846393	0.00139763	0.544787	0.0327375	20	0.853772	1
ENSG00000035664	15	DAPK2	64281734	rs332236	15	64324053	T	G	0.153374	0.000797019	0.00131472	0.544364	0.616618	0.0471702	4.74892e-39	0.00129257	0.00213444	0.544796	0.441629	9	0.853772	1
ENSG00000178075	3	GRAMD1C	113606525	rs7646203	3	113543081	A	G	0.260736	-0.000626435	0.00103351	0.544434	-0.454086	0.0335254	8.53817e-42	0.00137955	0.00227831	0.544836	0.2003	16	0.853772	1
ENSG00000240996	10	AL157400.4	91455868	rs7098233	10	91422868	T	G	0.265849	-0.000625551	0.00102981	0.543556	-0.264231	0.0349809	4.23489e-14	0.00236744	0.00390996	0.544854	0.0207934	20	0.853772	1
ENSG00000178602	2	OTOS	241081211	rs12618001	2	241068598	C	T	0.203476	0.000746557	0.00123247	0.544686	-0.555089	0.0368809	3.40803e-51	-0.00134493	0.0022221	0.545012	0.899412	10	0.853931	1
ENSG00000259475	15	AC036108.1	99571704	rs2593053	15	99500256	A	G	0.4182	-0.00126674	0.00208789	0.544043	-0.410688	0.048387	2.11024e-17	0.00308444	0.00509685	0.545068	0.142233	17	0.853931	1
ENSG00000035862	17	TIMP2	76885264	rs4789860	17	76898633	C	T	0.4182	0.00055576	0.000914291	0.543281	0.200415	0.0321181	4.37749e-10	0.00277305	0.00458359	0.545182	0.287434	16	0.854021	1
ENSG00000104611	8	SH2D4A	19212466	rs7829274	8	19189558	G	A	0.175869	-0.000689022	0.00113654	0.544352	0.341509	0.0377319	1.41741e-19	-0.00201758	0.00333545	0.545252	0.373708	19	0.854025	1
ENSG00000231013	2	SCTR-AS1	120239463	rs6757604	2	120244703	T	G	0.317996	-0.000593862	0.000980999	0.544937	-0.438301	0.0306995	3.03752e-46	0.00135492	0.00224019	0.545298	0.709015	18	0.854025	1
ENSG00000241889	3	AC079944.2	113604512	rs7646203	3	113543081	A	G	0.260736	-0.000626435	0.00103351	0.544434	-0.274669	0.0310813	9.82198e-19	0.00228069	0.00377159	0.545378	0.216832	12	0.854061	1
ENSG00000163728	3	TTC14	180327784	rs7636793	3	180293187	T	C	0.170757	-0.000792192	0.00130942	0.545183	0.669459	0.0449451	3.55026e-50	-0.00118333	0.00195755	0.545514	0.100123	20	0.854119	1
ENSG00000138641	4	HERC3	89571638	rs17014254	4	89526143	C	T	0.0398773	-0.00152758	0.00252338	0.544933	0.802127	0.0722026	1.12931e-28	-0.00190441	0.00315053	0.545528	0.334697	7	0.854119	1
ENSG00000226102	7	SEPTIN7P3	35999050	rs10951462	7	36200835	T	G	0.0245399	-0.00225405	0.00371008	0.543487	0.719909	0.12599	1.10332e-08	-0.00313103	0.00518259	0.545748	0.471442	7	0.854361	1
ENSG00000111834	6	RSPH4A	116945895	rs2637660	6	116832069	T	C	0.0306748	-0.00160263	0.00264205	0.544125	-0.633221	0.0953597	3.12962e-11	0.00253092	0.00418977	0.545796	0.0782334	7	0.854361	1
ENSG00000170419	7	VSTM2A	54624396	rs632398	7	54711205	A	G	0.525562	0.000559347	0.000925612	0.545644	-0.55894	0.0316065	5.53878e-70	-0.00100073	0.00165698	0.545879	0.0775785	20	0.854402	1
ENSG00000155542	5	SETD9	56213223	rs185220	5	56205357	A	G	0.162577	0.000763831	0.00126479	0.545898	-1.28727	0.0320965	0	-0.000593373	0.000982649	0.545943	0.249916	20	0.854414	1
ENSG00000159685	3	CHCHD6	126551173	rs17750418	3	126553643	T	C	0.100204	-0.000906319	0.00149961	0.545598	0.593689	0.0466407	4.08086e-37	-0.00152659	0.00252877	0.54605	0.217157	18	0.854492	1
ENSG00000224223	7	VSTM2A-OT1	54632041	rs632398	7	54711205	A	G	0.525562	0.000559347	0.000925612	0.545644	-0.376369	0.030681	1.35903e-34	-0.00148617	0.0024623	0.546131	0.0936973	19	0.854503	1
ENSG00000100023	22	PPIL2	22037296	rs1103229	22	22022005	A	G	0.173824	0.000735487	0.00121661	0.545486	-0.416096	0.0402718	5.03954e-25	-0.00176759	0.00292887	0.546172	0.720133	20	0.854503	1
ENSG00000286689	3	AC090946.1	16012135	rs9869915	3	16011708	T	C	0.527607	0.000558634	0.000925452	0.546087	0.639992	0.0279523	5.10717e-116	0.000872876	0.00144654	0.546227	0.520615	20	0.854503	1
ENSG00000182103	11	FAM181B	82442944	rs3780	11	82443417	T	C	0.355828	-0.000554093	0.00091686	0.545619	-0.270814	0.0295897	5.57351e-20	0.00204603	0.00339295	0.546492	0.376665	20	0.854641	1
ENSG00000132600	16	PRMT7	68368682	rs2035869	16	68386754	G	A	0.494888	0.000550899	0.000912691	0.54611	-0.516121	0.0373455	1.92621e-43	-0.00106738	0.00177005	0.546493	0.669521	20	0.854641	1
ENSG00000109689	4	STIM2	26943113	rs10022599	4	26894656	G	A	0.279141	0.00061277	0.00101449	0.545831	0.348077	0.0337387	5.91314e-25	0.00176045	0.00291954	0.546517	0.509321	20	0.854641	1
ENSG00000288566	10	AL451164.3	3247940	rs10795016	10	3280590	A	G	0.521472	-0.00056194	0.0009288	0.545168	-0.293159	0.0412911	1.24919e-12	0.00191684	0.00317973	0.54662	0.621266	17	0.854641	1
ENSG00000271828	5	AC008937.3	56224550	rs185220	5	56205357	A	G	0.162577	0.000763831	0.00126479	0.545898	-0.36974	0.0368914	1.21514e-23	-0.00206586	0.00342696	0.546625	0.245277	14	0.854641	1
ENSG00000275832	17	ARHGAP23	36622072	rs7501932	17	36669432	C	T	0.212679	0.000717329	0.00118391	0.544582	0.205959	0.0353333	5.57513e-09	0.00348288	0.00577925	0.54674	0.0939208	6	0.854641	1
ENSG00000215039	12	CD27-AS1	6554450	rs917634	12	6631169	A	C	0.472393	0.000550454	0.00091276	0.546466	-0.459593	0.0292875	1.7035e-55	-0.0011977	0.00198748	0.546761	0.0632479	20	0.854641	1
ENSG00000051596	5	THOC3	175403280	rs11249784	5	177383782	G	A	0.351738	0.00132507	0.00219497	0.546053	-0.368529	0.0364862	5.4965e-24	-0.00359556	0.00596665	0.546768			0.854641	1
ENSG00000285556	9	AL354897.1	87795730	rs665889	9	87782211	T	C	0.470348	-0.000553957	0.00091444	0.544655	0.288433	0.050265	9.5664e-09	-0.00192058	0.00318799	0.546881	0.368148	11	0.854728	1
ENSG00000099901	22	RANBP1	20109170	rs2286928	22	20098521	A	G	0.0541922	0.00120472	0.00198827	0.544571	0.351388	0.0635112	3.15355e-08	0.00342847	0.00569216	0.546965			0.854771	1
ENSG00000269976	2	AC012065.2	20786227	rs4666439	2	20810659	T	C	0.344581	0.000592164	0.000980078	0.54571	-0.215337	0.0289267	9.75151e-14	-0.00274994	0.00456634	0.547027	0.903747	14	0.85478	1
ENSG00000168010	11	ATG16L2	72540085	rs12808517	11	72601276	T	C	0.173824	-0.000655725	0.0010881	0.546753	-0.426978	0.0396016	4.19464e-27	0.00153574	0.00255236	0.547378	0.693305	20	0.8552	1
ENSG00000163606	3	CD200R1	112667001	rs1873041	3	112548962	A	G	0.0388548	-0.00132598	0.0021968	0.546111	-0.576421	0.0771213	7.76695e-14	0.00230037	0.00382351	0.547415	0.536381	11	0.8552	1
ENSG00000138185	10	ENTPD1	97554280	rs7088584	10	97607644	T	G	0.51227	0.000550225	0.000912703	0.546607	0.258417	0.0280965	3.66362e-20	0.00212921	0.00353947	0.547466	0.261111	20	0.8552	1
ENSG00000101343	20	CRNKL1	20025851	rs6081840	20	20008581	C	T	0.462168	0.000561475	0.000928798	0.5455	0.179805	0.030798	5.27715e-09	0.00312269	0.00519321	0.547639	0.529015	9	0.855352	1
ENSG00000242142	3	SERBP1P3	53098703	rs2564921	3	53125585	T	C	0.400818	0.000549447	0.000913719	0.54762	-1.04213	0.029308	6.30447e-277	-0.000527236	0.000876909	0.547677	0.127605	20	0.855352	1
ENSG00000088756	18	ARHGAP28	6822715	rs6506429	18	6720798	G	A	0.485685	-0.000555959	0.000925213	0.547907	0.673815	0.0269885	1.40483e-137	-0.000825093	0.00137349	0.548023	0.356455	14	0.855804	1
ENSG00000250878	13	METTL21EP	103540416	rs873601	13	103528337	G	A	0.303681	-0.000608466	0.00101281	0.547995	-0.770924	0.0303029	8.96632e-143	0.000789268	0.00131413	0.548107	0.870788	20	0.855807	1
ENSG00000091831	6	ESR1	152214290	rs1293944	6	151997546	A	G	0.48773	-0.000555966	0.000924906	0.54777	-0.458675	0.0327929	1.87057e-44	0.00121211	0.00201834	0.548139	0.081721	20	0.855807	1
ENSG00000142611	1	PRDM16	3170458	rs6695131	1	3000924	T	C	0.388548	-0.000560978	0.000930748	0.546697	-0.190596	0.0276007	5.00358e-12	0.00294328	0.00490192	0.548217	0.93095	8	0.85584	1
ENSG00000149633	20	KIAA1755	36864040	rs1131847	20	36965617	A	G	0.388548	-0.000557081	0.000927284	0.547995	0.433035	0.0319792	8.94041e-42	-0.00128646	0.00214347	0.548389	0.43466	17	0.85602	1
ENSG00000034053	15	APBA2	29270074	rs17567536	15	29239236	C	T	0.0245399	0.00153242	0.00254544	0.547157	-0.622131	0.0835168	9.39272e-14	-0.00246318	0.00410483	0.54846	0.160306	15	0.856043	1
ENSG00000122783	7	CYREN	134816331	rs4415249	7	134696880	A	C	0.146217	-0.000766275	0.00126997	0.546254	0.204332	0.0366906	2.56129e-08	-0.00375015	0.00625159	0.548592	0.44175	7	0.856043	1
ENSG00000179152	3	TCAIM	44415277	rs12488257	3	44451894	C	T	0.44274	0.000557696	0.000925919	0.546963	-0.209871	0.0317101	3.63067e-11	-0.00265733	0.00443008	0.548614	0.0106888	20	0.856043	1
ENSG00000232112	3	TMA7	48483642	rs13069724	3	48478039	T	C	0.4591	-0.00054747	0.000912388	0.548479	-0.719143	0.0370803	8.63876e-84	0.000761281	0.00126932	0.54867	0.0136259	20	0.856043	1
ENSG00000281026	13	N4BP2L2-IT2	33081088	rs9595795	13	33122795	C	T	0.402863	0.000549297	0.000914626	0.548127	-0.327973	0.0294105	7.03598e-29	-0.00167482	0.00279276	0.548706	0.701365	15	0.856043	1
ENSG00000137965	1	IFI44	79122622	rs11577395	1	79128320	G	A	0.417178	0.000556822	0.000927727	0.548373	-0.352839	0.0253351	4.34951e-44	-0.00157812	0.00263176	0.548744	0.0835356	20	0.856043	1
ENSG00000226994	2	AC012593.1	35217836	rs10169709	2	35008485	T	G	0.148262	-0.000764034	0.00126783	0.546755	0.24594	0.0433289	1.37777e-08	-0.00310658	0.00518402	0.548998	0.159156	13	0.856276	1
ENSG00000167550	12	RHEBL1	49461134	rs7969091	12	49464449	G	A	0.421268	-0.000548039	0.000913427	0.548519	0.389814	0.0321382	7.38677e-34	-0.0014059	0.0023461	0.549007	0.660967	20	0.856276	1
ENSG00000136895	9	GARNL3	130071242	rs10819274	9	130093904	C	T	0.458078	-0.000549153	0.000913324	0.547662	-0.201998	0.0299645	1.57041e-11	0.00271861	0.0045394	0.549246	0.169922	15	0.856512	1
ENSG00000258365	12	AC073655.2	94674077	rs3803070	12	94688688	C	A	0.277096	0.000609111	0.00101511	0.548478	-0.313255	0.0348375	2.43022e-19	-0.00194446	0.00324774	0.549365	0.627487	20	0.856512	1
ENSG00000171984	20	SHLD1	5788040	rs2326660	20	5726401	T	C	0.147239	0.00071327	0.00119014	0.548962	-0.451392	0.0371017	4.69709e-34	-0.00158016	0.0026398	0.549446	0.321202	7	0.856512	1
ENSG00000127419	4	TMEM175	939310	rs2290402	4	941518	T	C	0.150307	0.000759933	0.00126813	0.549003	-0.528965	0.0419813	2.11093e-36	-0.00143664	0.00240009	0.549454	0.510891	20	0.856512	1
ENSG00000241158	3	ADAMTS9-AS1	64562716	rs704442	3	64878444	C	A	0.382413	0.00054936	0.000915645	0.548526	-0.300545	0.0343895	2.34296e-18	-0.00182788	0.00305379	0.549465	0.0884941	14	0.856512	1
ENSG00000278611	19	ZNF426-DT	9649890	rs34164697	19	9690694	A	G	0.399796	-0.000556448	0.000929811	0.549538	0.815068	0.0305587	9.8905e-157	-0.000682701	0.00114106	0.549639	0.264232	20	0.856512	1
ENSG00000124226	20	RNF114	48561648	rs652217	20	48488479	G	A	0.108384	-0.000851199	0.00142148	0.549298	0.599233	0.0415548	3.85504e-47	-0.00142048	0.00237421	0.549642	0.178232	15	0.856512	1
ENSG00000257354	12	AC048341.1	63006262	rs11174557	12	62979216	A	G	0.185072	-0.000701215	0.00116614	0.547631	0.244846	0.040963	2.26937e-09	-0.0028639	0.00478679	0.549644	0.0451208	20	0.856512	1
ENSG00000114739	3	ACVR2B	38515007	rs2051215	3	38560345	G	A	0.427403	-0.000547081	0.000913275	0.549152	-0.333759	0.0283998	6.88299e-32	0.00163915	0.00273988	0.54967	0.0955288	20	0.856512	1
ENSG00000074966	4	TXK	48102338	rs4695369	4	48307307	C	T	0.0633947	0.00109854	0.00183083	0.54849	0.526099	0.0699319	5.35297e-14	0.00208809	0.00349107	0.549757	0.4285	6	0.85656	1
ENSG00000162456	1	KNCN	47014316	rs885127	1	47012144	G	A	0.321063	-0.000579726	0.000968443	0.549429	0.429749	0.0324321	4.46718e-40	-0.00134899	0.00225581	0.549836	0.588247	20	0.856594	1
ENSG00000275088	16	AC026469.1	85177954	rs4636894	16	85201970	C	T	0.367076	-0.000556602	0.000931015	0.549944	0.402597	0.028791	1.96753e-44	-0.00138253	0.00231463	0.550308	0.0242623	20	0.857241	1
ENSG00000178403	4	NEUROG2	113436004	rs13136737	4	113569135	T	G	0.54908	-0.000554165	0.000925723	0.54942	-0.273867	0.0331631	1.47927e-16	0.00202349	0.00338907	0.550465	0.652899	20	0.857398	1
ENSG00000159958	22	TNFRSF13C	42320423	rs6002551	22	42338152	A	G	0.120654	0.00081997	0.00137416	0.550704	0.777418	0.0486495	1.76246e-57	0.00105473	0.00176883	0.550982	0.0450416	20	0.858113	1
ENSG00000242791	3	AC117395.1	149695842	rs3915852	3	149709004	G	T	0.291411	0.000587272	0.00097972	0.548888	0.172069	0.0308893	2.53972e-08	0.00341299	0.00572662	0.551184	0.0076924	12	0.858257	1
ENSG00000248334	15	WHAMMP2	28993540	rs12442637	15	28986234	C	T	0.0276074	-0.00184508	0.00308323	0.549557	-0.606711	0.0918929	4.04645e-11	0.00304112	0.00510272	0.551188			0.858257	1
ENSG00000087589	20	CASS4	55011306	rs6069746	20	55015531	C	T	0.240286	0.00063663	0.00106591	0.55033	0.294096	0.0352723	7.56453e-17	0.0021647	0.00363364	0.55135	0.1329	13	0.85842	1
ENSG00000170876	3	TMEM43	14175848	rs3733170	3	14223224	T	C	0.0357873	0.00145466	0.0024368	0.550538	-0.633482	0.0810479	5.44656e-15	-0.00229629	0.00385788	0.551696	0.783175	8	0.8588	1
ENSG00000226026	1	AC092802.1	95663385	rs1414896	1	95692310	G	A	0.406953	0.000551775	0.000926557	0.551502	0.596307	0.0321752	1.11627e-76	0.00092532	0.00155463	0.551707	0.195584	20	0.8588	1
ENSG00000186654	22	PRR5	45098994	rs2032552	22	45047535	C	T	0.250511	0.000639417	0.00107005	0.550136	0.210229	0.0329847	1.84717e-10	0.00304152	0.00511225	0.551879	0.364155	6	0.858978	1
ENSG00000176623	8	RMDN1	87503536	rs6471360	8	87513469	C	T	0.265849	-0.000604474	0.00101592	0.551844	0.826318	0.0372115	3.00616e-109	-0.000731527	0.0012299	0.551987	0.654508	16	0.859058	1
ENSG00000231256	17	CFAP97D1	41861396	rs2074143	17	41856622	G	A	0.309816	-0.000575514	0.000966704	0.551618	-0.436872	0.0372771	1.01202e-31	0.00131735	0.00221564	0.552131	0.126062	11	0.85911	1
ENSG00000108861	17	DUSP3	41849919	rs2074143	17	41856622	G	A	0.309816	-0.000575514	0.000966704	0.551618	-0.399391	0.0357993	6.66423e-29	0.00144098	0.00242389	0.552184	0.151912	13	0.85911	1
ENSG00000065809	10	FAM107B	14688726	rs7096086	10	14610085	T	C	0.168712	-0.000723571	0.00121633	0.551924	0.672894	0.0415059	4.14766e-59	-0.00107531	0.00180883	0.552191	0.142068	20	0.85911	1
ENSG00000224063	2	AC007319.1	188144481	rs8176548	2	188340335	T	C	0.359918	-0.000546838	0.000916075	0.55055	0.293069	0.0476418	7.67496e-10	-0.0018659	0.00314048	0.552415	0.205132	20	0.859369	1
ENSG00000286872	15	AC024270.4	83770796	rs11259964	15	83745534	T	C	0.40593	-0.000543994	0.000913801	0.551637	0.263853	0.0287503	4.41682e-20	-0.00206174	0.00347058	0.552472	0.0439944	20	0.859369	1
ENSG00000244380	3	AC134772.1	48484911	rs6776700	3	48496758	A	G	0.460123	-0.000544009	0.00091238	0.551007	0.250543	0.0374992	2.36859e-11	-0.00217132	0.00365608	0.552585	0.19063	20	0.859386	1
ENSG00000236829	16	Z97634.1	437528	rs379387	16	441809	T	C	0.0378323	-0.0015733	0.00264344	0.551729	0.781366	0.0901508	4.4241e-18	-0.00201352	0.00339106	0.552664	0.447671	4	0.859386	1
ENSG00000164219	5	PGGT1B	114569142	rs265430	5	114559370	C	T	0.365031	-0.000573888	0.000962182	0.550879	-0.181039	0.0291305	5.14058e-10	0.00316997	0.0053392	0.552702	0.404706	20	0.859386	1
ENSG00000251022	4	THAP9-AS1	83818138	rs982146	4	83822334	A	G	0.245399	-0.00060589	0.0010204	0.552663	-1.10052	0.028608	0	0.000550549	0.000927313	0.552711	0.983658	15	0.859386	1
ENSG00000137502	11	RAB30	82733570	rs1943340	11	82766655	G	T	0.254601	-0.000605084	0.00101635	0.551609	-0.2677	0.035139	2.57003e-14	0.00226031	0.00380817	0.552819	0.626929	20	0.859421	1
ENSG00000244005	20	NFS1	34271626	rs17092883	20	34229497	C	T	0.0357873	0.00156435	0.00262505	0.551221	0.583336	0.0887271	4.88201e-11	0.00268174	0.00451852	0.552848	0.428486	20	0.859421	1
ENSG00000271064	7	AC027644.2	66213944	rs6460281	7	65681115	C	A	0.257669	-0.00060641	0.00101663	0.55085	-0.292707	0.0507317	7.94039e-09	0.00207173	0.00349172	0.552964	0.026571	10	0.859513	1
ENSG00000182230	5	FAM153B	175515355	rs28375402	5	177025763	A	G	0.43865	0.000542946	0.000914347	0.552641	-0.403946	0.0304537	3.73137e-40	-0.00134411	0.00226581	0.553038	0.238455	15	0.859541	1
ENSG00000223393	1	AL118511.1	231009446	rs1999903	1	230994593	T	C	0.151329	-0.000698527	0.00117436	0.551966	0.336139	0.0431875	7.06895e-15	-0.00207809	0.00350385	0.553123	0.840978	13	0.859584	1
ENSG00000259005	14	AC005479.1	74941138	rs7148018	14	74957153	T	C	0.352761	-0.0005432	0.00091558	0.55299	-0.372584	0.0302889	8.94479e-35	0.00145792	0.00246023	0.553451	0.500849	11	0.859987	1
ENSG00000248489	5	LINC02062	98297796	rs40075	5	98312447	A	C	0.315951	0.000572787	0.000965609	0.553056	-0.410723	0.0326599	2.86989e-36	-0.00139458	0.00235361	0.553497	0.564008	20	0.859987	1
ENSG00000158825	1	CDA	20930488	rs607254	1	20980880	A	G	0.408998	0.000541448	0.000913616	0.55342	0.547133	0.0266602	1.35571e-93	0.00098961	0.00167052	0.553585	0.0906539	20	0.860036	1
ENSG00000112584	6	FAM120B	170657973	rs9459989	6	170619361	G	T	0.106339	0.000873516	0.00147392	0.553416	0.574314	0.0455529	1.91668e-36	0.00152097	0.00256923	0.553854	0.0797432	15	0.860339	1
ENSG00000189227	15	C15orf61	67817976	rs12593494	15	67901532	G	A	0.241309	-0.000632558	0.00106785	0.553606	-0.490759	0.0380281	4.20832e-38	0.00128894	0.00217821	0.554023	0.011567	20	0.860339	1
ENSG00000254231	8	AC103760.1	87350580	rs7820697	8	87502855	A	C	0.451943	0.000541482	0.000912967	0.553113	-0.299794	0.0343299	2.48575e-18	-0.00180618	0.00305233	0.554026	0.595653	15	0.860339	1
ENSG00000287872	15	AC026956.2	82408818	rs17353123	15	82356975	A	G	0.0511247	0.00126691	0.0021318	0.552316	0.511176	0.0814754	3.51917e-10	0.00247843	0.00418905	0.554089	0.357698	4	0.860339	1
ENSG00000204936	19	CD177	43862581	rs7246785	19	43876891	A	G	0.212679	0.000645525	0.00108741	0.552757	0.24957	0.0350144	1.02095e-12	0.00258655	0.00437223	0.554129	0.546235	3	0.860339	1
ENSG00000183741	22	CBX6	39262840	rs7292074	22	39266451	A	C	0.172802	0.00070458	0.00118588	0.552417	-0.232081	0.03663	2.36092e-10	-0.00303593	0.00513218	0.554154	0.657803	7	0.860339	1
ENSG00000269959	19	SPACA6P-AS	52192662	rs10405559	19	52191120	T	C	0.0654397	0.00122264	0.00206222	0.553266	0.52469	0.0615234	1.48518e-17	0.00233021	0.00393985	0.554222	0.500104	5	0.860339	1
ENSG00000215018	7	COL28A1	7485669	rs3823842	7	7604913	A	G	0.301636	-0.000607859	0.00102766	0.554185	-0.963284	0.0262655	1.83186e-294	0.000631028	0.00106696	0.554237	0.886302	20	0.860339	1
ENSG00000189068	19	VSTM1	54555643	rs2433724	19	54545531	C	T	0.43456	-0.000540403	0.000912701	0.553789	-0.336614	0.032719	7.97902e-25	0.00160541	0.0027159	0.554444	0.238422	11	0.860568	1
ENSG00000106628	7	POLD2	44159118	rs3087370	7	44161809	G	A	0.278119	0.000609201	0.00102911	0.553872	-0.334339	0.0336289	2.73215e-23	-0.0018221	0.00308349	0.554573	0.302168	6	0.860568	1
ENSG00000119655	14	NPC2	74951888	rs7148018	14	74957153	T	C	0.352761	-0.0005432	0.00091558	0.55299	0.184782	0.0293082	2.88591e-10	-0.00293968	0.00497681	0.554738	0.202697	5	0.860568	1
ENSG00000159352	1	PSMD4	151233570	rs6686402	1	151207334	C	T	0.305726	-0.000571821	0.00096605	0.553906	-0.315527	0.0349624	1.80108e-19	0.00181227	0.00306828	0.554756	0.641721	18	0.860568	1
ENSG00000077147	10	TM9SF3	98312538	rs1051450	10	98353804	G	T	0.211656	0.000717885	0.00121035	0.553099	-0.227609	0.0352247	1.03577e-10	-0.00315403	0.00534002	0.554762	0.474108	14	0.860568	1
ENSG00000106049	7	HIBADH	27633782	rs1404282	7	27585451	A	C	0.268916	-0.000608405	0.00102937	0.554492	0.484463	0.0376199	5.9988e-38	-0.00125583	0.00212701	0.554908	0.527341	20	0.860568	1
ENSG00000188124	11	OR2AG2	6790032	rs2595500	11	6963165	G	A	0.221881	-0.000659896	0.00111505	0.553979	-0.263683	0.0312427	3.17852e-17	0.00250261	0.00423914	0.55495	0.21718	14	0.860568	1
ENSG00000269821	11	KCNQ1OT1	2675391	rs462402	11	2717293	T	C	0.47546	-0.00055089	0.000928999	0.553186	-0.202781	0.0325467	4.65037e-10	0.00271668	0.004602	0.554972	0.36855	11	0.860568	1
ENSG00000170790	11	OR10A2	6890118	rs2595500	11	6963165	G	A	0.221881	-0.000659896	0.00111505	0.553979	-0.374104	0.0458626	3.43282e-16	0.00176394	0.00298843	0.555019	0.229117	14	0.860568	1
ENSG00000196605	19	ZNF846	9883262	rs7246760	19	9918229	A	G	0.0582822	0.00115492	0.00195449	0.554584	-0.749806	0.0598116	4.73609e-36	-0.00154029	0.00260956	0.555023	0.0433667	10	0.860568	1
ENSG00000279486	11	OR2AG1	6808520	rs2595500	11	6963165	G	A	0.221881	-0.000659896	0.00111505	0.553979	-0.321153	0.0439895	2.86317e-13	0.00205477	0.00348341	0.555276	0.279679	10	0.860568	1
ENSG00000285836	3	AC092896.1	113726368	rs9869187	3	113767346	C	T	0.0695297	-0.000995232	0.00168098	0.553814	0.328407	0.0500163	5.16816e-11	-0.00303048	0.00513935	0.555417	0.336759	10	0.860568	1
ENSG00000188672	1	RHCE	25722712	rs9689	1	25688276	A	G	0.448875	0.000539842	0.000915413	0.555375	-0.839058	0.0272323	1.86051e-208	-0.00064339	0.0010912	0.555448	0.0178807	18	0.860568	1
ENSG00000183726	1	TMEM50A	25676830	rs9689	1	25688276	A	G	0.448875	0.000539842	0.000915413	0.555375	-0.730877	0.0275101	1.60879e-155	-0.000738622	0.00125279	0.555473	0.0175926	18	0.860568	1
ENSG00000181408	17	UTS2R	80331369	rs8008	17	80400755	T	C	0.093047	-0.000874269	0.00147753	0.554044	-0.360111	0.0523605	6.08987e-12	0.00242778	0.00411813	0.555504	0.951504	7	0.860568	1
ENSG00000159079	21	CFAP298	33974651	rs2833926	21	33975279	C	T	0.192229	0.000717661	0.00121542	0.554882	0.386949	0.0367952	7.26868e-26	0.00185466	0.00314599	0.555504	0.315409	20	0.860568	1
ENSG00000286416	13	AL442067.3	98071836	rs9634445	13	98123032	A	G	0.273006	-0.000608551	0.0010283	0.553981	-0.234306	0.0354079	3.65723e-11	0.00259725	0.00440621	0.555558	0.368076	15	0.860568	1
ENSG00000242220	21	TCP10L	33914980	rs2833926	21	33975279	C	T	0.192229	0.000717661	0.00121542	0.554882	-0.389018	0.0388619	1.37367e-23	-0.0018448	0.00312977	0.555569	0.503567	20	0.860568	1
ENSG00000162885	1	B3GALNT2	235639128	rs696247	1	235668161	T	C	0.503067	0.000537914	0.000912241	0.555417	0.606831	0.0298345	5.70213e-92	0.000886431	0.00150392	0.555583	0.101487	20	0.860568	1
ENSG00000249741	4	AC093890.1	144832936	rs3856989	4	144842905	T	C	0.338446	0.00056899	0.000964038	0.555046	-0.370901	0.0330419	3.06801e-29	-0.00153408	0.00260277	0.555592	0.747545	11	0.860568	1
ENSG00000177406	12	NINJ2-AS1	756693	rs2061317	12	743927	G	A	0.147239	-0.000719458	0.00122061	0.555577	1.1492	0.0376599	1.63467e-204	-0.000626051	0.00106234	0.555651	0.362712	20	0.860568	1
ENSG00000267092	19	AC027307.1	1508668	rs265296	19	1508738	A	G	0.373211	-0.00134879	0.00227649	0.553525	0.279797	0.049564	1.65024e-08	-0.00482061	0.00818092	0.555693			0.860568	1
ENSG00000132382	17	MYBBP1A	4450436	rs3760193	17	4460445	A	G	0.187117	-0.000663148	0.00111984	0.553729	-0.227738	0.0386665	3.86645e-09	0.00291189	0.00494202	0.55572	0.0128555	7	0.860568	1
ENSG00000170088	4	TMEM192	166060730	rs12509915	4	165994160	A	G	0.0766871	-0.000989271	0.00167578	0.554965	-0.479493	0.0513311	9.52561e-21	0.00206316	0.00350186	0.555754	0.0617159	7	0.860568	1
ENSG00000254170	5	AC008802.1	78008231	rs2132537	5	78067984	C	T	0.391616	0.000540305	0.000914876	0.554804	-0.551736	0.0713254	1.03023e-14	-0.000979283	0.001663	0.555953	0.56229	4	0.860682	1
ENSG00000260563	17	AC132872.1	80252189	rs9896932	17	80255037	G	A	0.0306748	-0.00127746	0.00216619	0.555372	-0.793528	0.0756744	1.00102e-25	0.00160986	0.00273414	0.555997	0.584057	5	0.860682	1
ENSG00000286954	6	AL033539.2	22669729	rs1205892	6	22345736	C	T	0.204499	-0.000690814	0.00116706	0.5539	-0.219197	0.0397239	3.42842e-08	0.00315157	0.0053548	0.556163	0.541101	19	0.860682	1
ENSG00000173452	7	TMEM196	19786089	rs12668201	7	19831610	T	G	0.146217	-0.000750493	0.00127123	0.554944	0.335267	0.0481399	3.29715e-12	-0.00223849	0.00380529	0.556359	0.208288	14	0.860682	1
ENSG00000198121	9	LPAR1	113718140	rs6833	9	113635691	T	C	0.380368	0.000539244	0.000914925	0.555602	-0.27036	0.0300298	2.19517e-19	-0.00199454	0.00339134	0.556447	0.350389	16	0.860682	1
ENSG00000259520	15	AC051619.4	45549788	rs8024620	15	45574329	C	T	0.364008	-0.00056615	0.000962697	0.556474	-1.18002	0.0244168	0	0.000479782	0.000815895	0.556503	0.954877	20	0.860682	1
ENSG00000152154	2	TMEM178A	39918612	rs17473802	2	39752628	C	A	0.374233	0.00054046	0.000915754	0.55507	-0.181023	0.0262216	5.07124e-12	-0.00298559	0.00507723	0.556508	0.387705	20	0.860682	1
ENSG00000137860	15	SLC28A2	45557238	rs8024620	15	45574329	C	T	0.364008	-0.00056615	0.000962697	0.556474	-0.876412	0.0329827	1.43494e-155	0.000645987	0.00109872	0.55657	0.859036	20	0.860682	1
ENSG00000047621	12	C12orf4	4622288	rs7960636	12	4585912	A	G	0.0562372	-0.00119743	0.00202763	0.554819	-0.384255	0.0621057	6.12755e-10	0.00311622	0.00530075	0.556611			0.860682	1
ENSG00000213199	7	ASIC3	150747611	rs6947821	7	150729212	C	T	0.315951	0.000540496	0.000917782	0.555918	-0.248873	0.0269835	2.88454e-20	-0.00217178	0.00369526	0.556721	0.293616	5	0.860682	1
ENSG00000109339	4	MAPK10	87213469	rs3775167	4	86946141	T	C	0.237219	0.000599582	0.00101815	0.555931	0.304179	0.0331686	4.6999e-20	0.00197115	0.00335408	0.556743	0.0866348	11	0.860682	1
ENSG00000182993	12	C12orf60	15008060	rs2075268	12	14956476	A	G	0.41002	0.000536941	0.000913538	0.556693	0.909217	0.0268286	9.42502e-252	0.000590553	0.0010049	0.556753	0.112456	20	0.860682	1
ENSG00000054654	14	SYNE2	64460884	rs2150288	14	64377718	A	G	0.346626	-0.000548	0.000930255	0.555803	0.274998	0.0328106	5.23045e-17	-0.00199274	0.00339111	0.556776	0.987408	17	0.860682	1
ENSG00000174720	4	LARP7	113568506	rs6816676	4	113483843	T	C	0.316973	0.000540162	0.00091833	0.556398	-0.446978	0.0347462	7.16631e-38	-0.00120847	0.00205667	0.55681	0.630491	20	0.860682	1
ENSG00000124491	6	F13A1	6232782	rs3863223	6	6336922	T	G	0.369121	-0.00053879	0.000915839	0.556329	0.352264	0.0311041	9.83244e-30	-0.00152951	0.00260337	0.556861	0.786521	15	0.860682	1
ENSG00000106018	7	VIPR2	158879212	rs6979985	7	158947294	C	T	0.396728	-0.000539566	0.000917998	0.556691	0.609685	0.0316693	1.36915e-82	-0.000884992	0.00150639	0.556875	0.757983	18	0.860682	1
ENSG00000280083	2	AC079777.1	192019820	rs12623832	2	192125644	T	G	0.336401	-0.000575745	0.000977507	0.555866	-0.383072	0.0473444	5.90863e-16	0.00150297	0.00255851	0.556909	0.483761	13	0.860682	1
ENSG00000236154	10	AL450311.1	71336236	rs2812567	10	71377422	G	A	0.375256	-0.000574516	0.00097534	0.555833	-0.247832	0.0313936	2.91805e-15	0.00231816	0.00394642	0.556929	0.639264	12	0.860682	1
ENSG00000212694	12	LINC01089	122237492	rs1168666	12	122243905	C	T	0.191207	0.000659807	0.00112298	0.556833	-0.742763	0.0369527	7.32299e-90	-0.000888315	0.00151254	0.557001	0.870851	20	0.860682	1
ENSG00000140519	15	RHCG	90027224	rs17807723	15	90023558	A	G	0.163599	0.000772802	0.00131319	0.556201	-0.411812	0.0458068	2.46771e-19	-0.00187659	0.00319562	0.557044	0.427091	5	0.860682	1
ENSG00000129422	8	MTUS1	17579865	rs4921799	8	17507964	A	G	0.220859	-0.000599319	0.00102053	0.557027	-0.836116	0.0317503	7.8025e-153	0.000716789	0.00122086	0.557125	0.0523376	20	0.860682	1
ENSG00000267646	19	AC008543.5	11908156	rs440848	19	11880003	A	G	0.358896	-0.000539952	0.000915235	0.555218	-0.425138	0.0716391	2.94841e-09	0.00127006	0.00216341	0.55716	0.393576	14	0.860682	1
ENSG00000106415	7	GLCCI1	8071164	rs6463759	7	8119942	A	G	0.402863	-0.000572166	0.000974004	0.55691	0.499903	0.0302871	3.35095e-61	-0.00114455	0.00194962	0.55716	0.523317	20	0.860682	1
ENSG00000242267	1	SKINT1L	48604932	rs212964	1	48721158	G	A	0.352761	-0.000539532	0.000916389	0.556023	0.280103	0.0367577	2.53175e-14	-0.00192619	0.00328136	0.557198	0.815663	20	0.860682	1
ENSG00000287222	8	AC234917.3	144913360	rs13252406	8	144912303	T	C	0.445808	0.000545424	0.000928562	0.556945	0.397102	0.0315354	2.32911e-36	0.00137351	0.00234089	0.557373	0.833115	20	0.860866	1
ENSG00000236753	7	MKLN1-AS	131003650	rs4731794	7	131008336	C	T	0.4591	0.000537239	0.000912868	0.556185	-0.2113	0.0295176	8.16007e-13	-0.00254254	0.00433483	0.557514	0.94523	8	0.860994	1
ENSG00000101695	18	RNF125	29625985	rs7230167	18	29652827	C	T	0.0562372	-0.00132792	0.00226044	0.556895	-0.64138	0.0709759	1.61646e-19	0.00207041	0.00353178	0.557726	0.994876	7	0.861234	1
ENSG00000222019	16	URAHP	90110175	rs1048149	16	90110950	T	C	0.150307	0.000693055	0.00117612	0.555679	-0.207392	0.0371013	2.27212e-08	-0.00334176	0.00570243	0.557859	0.428855	6	0.861351	1
ENSG00000227036	17	LINC00511	70461422	rs857498	17	70460826	T	C	0.233129	0.000639859	0.00108663	0.555965	-0.197067	0.0354328	2.67159e-08	-0.00324691	0.00554486	0.558163	0.403134	6	0.861416	1
ENSG00000172717	14	FAM71D	67675688	rs8010261	14	67608117	T	C	0.129857	-0.00083311	0.00141594	0.556277	-0.396266	0.0666142	2.70317e-09	0.0021024	0.00359064	0.558196	0.0101694	20	0.861416	1
ENSG00000236106	2	AC010729.1	5868436	rs891255	2	5864849	A	G	0.42638	-0.000538636	0.000916379	0.556675	0.224677	0.0345526	7.90115e-11	-0.00239738	0.00409528	0.558279	0.0670833	8	0.861416	1
ENSG00000204397	11	CARD16	104942106	rs1792774	11	104912553	T	C	0.103272	-0.000864104	0.00147158	0.557073	-0.372327	0.0499318	8.87056e-14	0.00232082	0.00396462	0.558291	0.0756955	15	0.861416	1
ENSG00000164626	6	KCNK5	39176999	rs9366999	6	39202157	A	G	0.314928	-0.000568853	0.000968356	0.556907	-0.214007	0.0311859	6.77653e-12	0.00265811	0.00454144	0.558345	0.167998	7	0.861416	1
ENSG00000225938	1	AL109741.1	101701662	rs12407294	1	101701432	C	T	0.364008	0.000538504	0.000918844	0.557831	0.303817	0.0303063	1.18501e-23	0.00177246	0.0030295	0.558502	0.932703	4	0.861416	1
ENSG00000225693	9	LAGE3P1	33019922	rs10971361	9	33042562	A	C	0.379346	0.000540091	0.000919345	0.556886	-0.201674	0.0313143	1.19229e-10	-0.00267804	0.00457751	0.558518	0.475485	17	0.861416	1
ENSG00000253891	8	AC023202.1	24030554	rs418872	8	24720027	C	A	0.116564	0.00088619	0.00151296	0.558055	0.496398	0.0421487	5.11019e-32	0.00178524	0.00305164	0.558541	0.459279	20	0.861416	1
ENSG00000166200	15	COPS2	49423062	rs1904316	15	49708710	C	A	0.447853	0.000543007	0.000925645	0.557455	-0.240013	0.0314483	2.31172e-14	-0.00226241	0.00386802	0.558615	0.543925	20	0.861416	1
ENSG00000259562	15	AC090607.2	78583216	rs876364	15	78583531	T	C	0.48773	-0.000542142	0.000925093	0.557848	-0.270285	0.029197	2.09664e-20	0.00200581	0.0034295	0.558635	0.00277796	20	0.861416	1
ENSG00000242866	15	STRC	43901380	rs2927071	15	43919081	C	T	0.278119	0.00127608	0.00218152	0.55858	0.87318	0.0367254	5.92634e-125	0.00146142	0.00249912	0.558699	0.268771	20	0.861416	1
ENSG00000139971	14	ARMH4	58615655	rs10134128	14	58613958	T	G	0.0582822	-0.00113132	0.00193302	0.558374	-0.897406	0.0644487	4.50679e-44	0.00126065	0.00215591	0.558721	0.0345944	6	0.861416	1
ENSG00000135902	2	CHRND	233396040	rs2117770	2	233375784	T	C	0.328221	-0.000593823	0.00101345	0.557916	0.360243	0.039641	1.01211e-19	-0.0016484	0.0028191	0.558732	0.614402	12	0.861416	1
ENSG00000188488	14	SERPINA5	95043617	rs17091075	14	95034082	G	A	0.122699	0.000748272	0.00127616	0.557641	-0.345761	0.0440397	4.12332e-15	-0.00216413	0.00370114	0.558736	0.29361	7	0.861416	1
ENSG00000197253	16	TPSB2	1278728	rs9927989	16	1297145	A	C	0.263804	-0.000604254	0.00103329	0.558691	1.03447	0.0327018	1.2864e-219	-0.000584123	0.000999034	0.558758	0.493754	15	0.861416	1
ENSG00000179256	12	SMCO3	14962350	rs2075268	12	14956476	A	G	0.41002	0.000536941	0.000913538	0.556693	0.366063	0.0658299	2.68622e-08	0.0014668	0.00250947	0.558881	0.393411	6	0.861425	1
ENSG00000259969	14	AL049838.1	58460753	rs10134128	14	58613958	T	G	0.0582822	-0.00113132	0.00193302	0.558374	-0.750571	0.0661207	7.28803e-30	0.00150728	0.00257882	0.558896	0.473734	4	0.861425	1
ENSG00000085415	18	SEH1L	12967334	rs472702	18	13058494	T	C	0.411043	-0.00053475	0.0009135	0.558288	0.268936	0.0300853	3.92292e-19	-0.00198839	0.003404	0.559129	0.718954	20	0.861425	1
ENSG00000255410	11	AC091564.5	6665681	rs1876301	11	6672457	G	A	0.364008	0.000537804	0.000915572	0.556937	0.15531	0.0280481	3.07246e-08	0.00346278	0.00592822	0.55914	0.480061	4	0.861425	1
ENSG00000115750	2	TAF1B	10029058	rs287980	2	9971366	G	A	0.217791	-0.000633038	0.00108177	0.558422	-0.311112	0.0330855	5.28811e-21	0.00203476	0.00348384	0.559182	0.920542	11	0.861425	1
ENSG00000245025	8	AC107959.1	22859478	rs2241260	8	22875985	G	A	0.320041	0.000571704	0.000978108	0.558884	0.38856	0.0259583	1.17781e-50	0.00147134	0.00251918	0.559184	0.655733	15	0.861425	1
ENSG00000131013	6	PPIL4	149846405	rs7774597	6	149820948	G	A	0.179959	-0.000710923	0.00121656	0.55897	-0.674855	0.038761	6.84997e-68	0.00105345	0.00180371	0.559191	0.185954	15	0.861425	1
ENSG00000171208	16	NETO2	47144735	rs16952174	16	47122719	T	G	0.0388548	-0.00309728	0.00529528	0.558606	0.706613	0.0713026	3.76433e-23	-0.00438328	0.00750693	0.559289	0.296498	17	0.861425	1
ENSG00000172006	19	ZNF554	2828300	rs8100988	19	2840454	C	A	0.300613	0.000591133	0.00101189	0.559095	0.46622	0.0313141	3.9157e-50	0.00126793	0.00217209	0.559397	0.120528	12	0.861425	1
ENSG00000163220	1	S100A9	153331914	rs3014885	1	153352127	T	C	0.103272	-0.000844641	0.00144445	0.558717	0.474525	0.0497046	1.33633e-21	-0.00177997	0.0030497	0.559453	0.118523	5	0.861425	1
ENSG00000255328	11	AC136475.5	328646	rs6598040	11	330630	A	G	0.406953	-0.000536477	0.000918677	0.559243	0.596472	0.0365059	5.20608e-60	-0.000899416	0.00154117	0.559494	0.346455	12	0.861425	1
ENSG00000129636	16	ITFG1	47343179	rs16952174	16	47122719	T	G	0.0388548	-0.00309728	0.00529528	0.558606	0.606109	0.0734433	1.54781e-16	-0.00511011	0.00875843	0.55959	0.213119	15	0.861425	1
ENSG00000270972	11	AC136475.7	333440	rs6598040	11	330630	A	G	0.406953	-0.000536477	0.000918677	0.559243	0.504367	0.0367451	7.08194e-43	-0.00106366	0.00182309	0.559598	0.246002	10	0.861425	1
ENSG00000251661	11	AC136475.1	322136	rs6598040	11	330630	A	G	0.406953	-0.000536477	0.000918677	0.559243	-0.355834	0.0301254	3.39281e-32	0.00150766	0.00258491	0.559723	0.415816	10	0.861425	1
ENSG00000185885	11	IFITM1	312656	rs6598040	11	330630	A	G	0.406953	-0.000536477	0.000918677	0.559243	0.346721	0.0298718	3.79781e-31	-0.00154728	0.00265296	0.559739	0.476302	10	0.861425	1
ENSG00000115594	2	IL1R1	102738669	rs11685537	2	102674440	T	C	0.490798	-0.000532655	0.00091269	0.559482	-0.446427	0.0307056	6.86494e-48	0.00119315	0.00204608	0.559798	0.044039	20	0.861425	1
ENSG00000229043	7	ZFAND2A-DT	1202626	rs2960837	7	1203957	A	G	0.380368	-0.000562841	0.000965118	0.55977	1.11843	0.0246743	0	-0.000503242	0.000862993	0.559802	0.303772	20	0.861425	1
ENSG00000162998	2	FRZB	183714684	rs288325	2	183702830	C	T	0.0378323	-0.00145282	0.00248343	0.558545	-0.515365	0.0719973	8.1793e-13	0.002819	0.00483485	0.559853	0.661746	12	0.861425	1
ENSG00000245685	4	FRG1-DT	190773716	rs2037947	4	190869273	T	G	0.320041	-0.000570145	0.000977759	0.559817	0.94259	0.0290981	3.38755e-230	-0.000604871	0.00103748	0.55988	0.805992	12	0.861425	1
ENSG00000115649	2	CNPPD1	220039724	rs1043160	2	220037756	A	G	0.378323	0.00053375	0.000914752	0.559562	-0.398544	0.0303146	1.77261e-39	-0.00133925	0.0022975	0.559949	0.00044521	14	0.861425	1
ENSG00000214106	7	PAXIP1-AS2	154732034	rs11543936	7	154720259	T	C	0.554192	0.000541735	0.000928879	0.559749	-0.516964	0.0292844	9.61489e-70	-0.00104792	0.00179778	0.559963	0.0827413	20	0.861425	1
ENSG00000183486	21	MX2	42757623	rs2297279	21	42742464	A	G	0.0337423	-0.00156776	0.00268663	0.559528	1.03762	0.0910613	4.43949e-30	-0.00151091	0.00259261	0.560043	0.148769	5	0.861459	1
ENSG00000148229	9	POLE3	116171235	rs3810925	9	116173206	A	G	0.0511247	0.00113016	0.00193787	0.559761	-0.659316	0.0552321	7.57391e-33	-0.00171413	0.00294271	0.560229	0.136022	11	0.861617	1
ENSG00000144567	2	RETREG2	220045572	rs1043160	2	220037756	A	G	0.378323	0.00053375	0.000914752	0.559562	-0.308613	0.0318749	3.59604e-22	-0.00172951	0.00296945	0.560274	0.0342999	16	0.861617	1
ENSG00000134716	1	CYP2J2	60375712	rs12125747	1	60409057	T	C	0.110429	-0.000860541	0.00147663	0.560046	0.730759	0.0537396	4.10615e-42	-0.0011776	0.00202254	0.560406	0.592635	9	0.861617	1
ENSG00000258696	14	AL359233.1	38473185	rs7147299	14	39153764	G	T	0.457055	-0.00054163	0.000925723	0.558489	0.209434	0.0362956	7.91663e-09	-0.00258616	0.00444279	0.560497	0.487413	20	0.861617	1
ENSG00000079950	6	STX7	132800672	rs9321345	6	132794775	T	C	0.488753	-0.000532345	0.000913131	0.559901	-0.299284	0.028716	1.96388e-25	0.00177873	0.00305583	0.560514	0.953021	16	0.861617	1
ENSG00000248851	4	AC006427.1	16309434	rs28516589	4	16234111	T	C	0.0961145	-0.0008633	0.00147683	0.558843	-0.388051	0.0620539	4.01467e-10	0.00222471	0.00382236	0.56055	0.200725	15	0.861617	1
ENSG00000186188	10	FFAR4	95345330	rs10882267	10	95324503	A	C	0.192229	0.000654217	0.00112292	0.560161	0.480281	0.0370217	1.74173e-38	0.00136215	0.00234041	0.560556	0.0519397	19	0.861617	1
ENSG00000108352	17	RAPGEFL1	38342586	rs2715554	17	38489170	G	A	0.161554	0.000738712	0.00126801	0.560178	-0.606222	0.0484511	6.41409e-36	-0.00121855	0.00209392	0.560603	0.324226	18	0.861617	1
ENSG00000156469	8	MTERF3	97262732	rs10095443	8	97269738	T	C	0.43865	0.000539537	0.000925585	0.55995	-0.274802	0.0298465	3.34813e-20	-0.00196336	0.00337493	0.560735	0.0176943	9	0.861703	1
ENSG00000188895	17	MSL1	38285697	rs2715554	17	38489170	G	A	0.161554	0.000738712	0.00126801	0.560178	-0.454495	0.0430121	4.25297e-26	-0.00162535	0.00279416	0.560773	0.0989981	20	0.861703	1
ENSG00000165606	10	DRGX	50588123	rs2228526	10	50678717	C	T	0.211656	0.000649993	0.0011154	0.560064	-0.388869	0.0417845	1.32063e-20	-0.0016715	0.00287393	0.560832	0.734263	20	0.861706	1
ENSG00000249476	5	AC008467.1	108617446	rs246104	5	108700982	A	C	0.243354	-0.000619494	0.00106496	0.560763	0.747852	0.0380453	5.04922e-86	-0.000828364	0.00142464	0.560935	0.07357	20	0.861776	1
ENSG00000230461	1	PROX1-AS1	214076472	rs340879	1	214156514	T	C	0.40593	-0.000532423	0.000914953	0.560625	-0.370924	0.0304253	3.45816e-34	0.0014354	0.00246949	0.561071	0.0953362	20	0.861892	1
ENSG00000138623	15	SEMA7A	74713964	rs2075594	15	74702661	C	T	0.0439673	-0.00122218	0.00209457	0.559556	-0.425595	0.0653617	7.44649e-11	0.00287171	0.00494123	0.561124	0.603356	3	0.861892	1
ENSG00000273027	21	AL844908.2	46349798	rs9974152	21	46353985	G	A	0.358896	-0.000569198	0.000979083	0.560999	-0.450088	0.0309047	4.77724e-48	0.00126464	0.00217705	0.561311	0.897556	20	0.86196	1
ENSG00000006283	17	CACNA1G	48671456	rs198552	17	48656088	G	A	0.45501	-0.000532069	0.000912886	0.559999	0.196884	0.0280708	2.31878e-12	-0.00270245	0.00465265	0.561348	0.0366501	12	0.86196	1
ENSG00000170037	17	CNTROB	7844328	rs4239118	17	7854830	A	G	0.42638	-0.000531119	0.000913699	0.561048	-0.43982	0.0311093	2.21768e-45	0.00120758	0.00207919	0.561379	0.309899	20	0.86196	1
ENSG00000163749	4	CCDC158	77288586	rs7660542	4	77234758	T	G	0.254601	0.000591129	0.00101746	0.56125	0.754594	0.0356722	2.55876e-99	0.000783374	0.00134886	0.561397	0.827127	20	0.86196	1
ENSG00000144671	3	SLC22A14	38341926	rs2070492	3	38357817	T	C	0.111452	0.000854186	0.0014692	0.560973	0.59589	0.0522819	4.29673e-30	0.00143346	0.00246876	0.561482	0.394382	10	0.862002	1
ENSG00000189366	3	ALG1L	125652000	rs3804587	3	125737621	T	C	0.280164	-0.000588727	0.00101418	0.561579	-0.9904	0.0327215	3.07029e-201	0.000594434	0.0010242	0.561651	0.186789	20	0.862174	1
ENSG00000133026	17	MYH10	8455802	rs12949449	17	8607695	A	G	0.137014	0.000721871	0.00124176	0.561021	-0.380693	0.0409852	1.56431e-20	-0.0018962	0.00326824	0.561786	0.0439179	13	0.862209	1
ENSG00000112539	6	C6orf118	165708124	rs9459356	6	165715673	G	A	0.154397	0.000738867	0.00126959	0.560584	0.284759	0.039288	4.23053e-13	0.00259471	0.00447282	0.561842	0.577841	17	0.862209	1
ENSG00000241439	3	AC092903.1	125677530	rs3804587	3	125737621	T	C	0.280164	-0.000588727	0.00101418	0.561579	-0.728701	0.0462804	7.38963e-56	0.000807912	0.0013927	0.561845	0.258026	20	0.862209	1
ENSG00000238363	5	SNORA13	111497248	rs17266115	5	111497307	G	T	0.143149	-0.000709985	0.00122332	0.561662	1.17445	0.0835649	7.24226e-45	-0.000604524	0.0010425	0.561995	0.0372924	20	0.862317	1
ENSG00000254682	11	AP002387.1	71161462	rs12785878	11	71167449	G	T	0.299591	-0.000622639	0.00107373	0.561994	-1.17954	0.0286822	0	0.000527865	0.000910389	0.562033	0.608154	20	0.862317	1
ENSG00000187151	11	ANGPTL5	101774329	rs2282612	11	101785248	A	G	0.408998	-0.000538808	0.000926473	0.560857	0.2034	0.0283194	6.85208e-13	-0.00264901	0.00456984	0.562136	0.291485	17	0.862317	1
ENSG00000104341	8	LAPTM4B	98826263	rs1136595	8	98863930	T	C	0.400818	-0.000538212	0.000927047	0.561533	-0.325364	0.0313719	3.3529e-25	0.00165418	0.00285372	0.562145	0.25456	9	0.862317	1
ENSG00000005194	16	CIAPIN1	57471716	rs609950	16	57423743	T	C	0.0388548	-0.0014941	0.00257089	0.561132	-0.606748	0.0836207	3.98847e-13	0.00246248	0.00425074	0.562382	0.039829	5	0.862533	1
ENSG00000160072	1	ATAD3B	1420186	rs1887284	1	1487059	A	G	0.0204499	-0.00200654	0.00346012	0.561979	-1.43376	0.118501	1.06641e-33	0.00139949	0.00241609	0.562427	0.0239696	4	0.862533	1
ENSG00000251669	4	FAM86EP	3950323	rs4974767	4	3980138	A	C	0.398773	-0.000529835	0.000914222	0.56222	0.503133	0.0310383	4.28067e-59	-0.00105307	0.00181822	0.562469	0.468598	8	0.862533	1
ENSG00000113552	5	GNPDA1	141381960	rs164080	5	141391532	G	A	0.537832	0.0013259	0.00228659	0.562008	0.352654	0.0309777	5.01717e-30	0.00375979	0.00649235	0.562514			0.862533	1
ENSG00000250569	8	NTAN1P2	87494607	rs7465511	8	87521481	T	C	0.267894	-0.000589579	0.00101536	0.561468	0.266432	0.0346185	1.40147e-14	-0.00221287	0.00382178	0.562578	0.520833	13	0.862544	1
ENSG00000164199	5	ADGRV1	90142708	rs11952742	5	89937694	C	T	0.163599	0.000733422	0.00126532	0.562162	0.491256	0.0438018	3.42487e-29	0.00149295	0.00257912	0.562683	0.576066	20	0.862558	1
ENSG00000186019	19	AC021092.1	44612248	rs2061333	19	44614208	C	T	0.189162	-0.00070422	0.00121326	0.56162	-0.309078	0.0396669	6.60423e-15	0.00227845	0.00393629	0.562702	0.817021	20	0.862558	1
ENSG00000251165	4	F11-AS1	187314700	rs4862705	4	187445552	A	G	0.237219	-0.000617259	0.00106523	0.562276	-0.337539	0.0333128	3.9671e-24	0.0018287	0.00316101	0.562914	0.337464	10	0.86273	1
ENSG00000167674	19	HDGFL2	4487257	rs10421685	19	4488926	G	A	0.316973	0.0015228	0.00262743	0.562198	-0.378863	0.0400205	2.88791e-21	-0.00401941	0.00694802	0.562929	0.464702	16	0.86273	1
ENSG00000165609	10	NUDT5	12222736	rs9633765	10	12211590	C	T	0.40593	-0.000536065	0.000926316	0.562787	-0.470806	0.0300698	2.97119e-55	0.00113861	0.00196885	0.563054	0.470456	20	0.862823	1
ENSG00000286299	6	AL121938.1	125592604	rs3734645	6	125615257	T	C	0.160532	-0.000716124	0.00123926	0.563357	-1.12135	0.05058	6.73075e-109	0.000638629	0.00110553	0.563489	0.00175829	20	0.862823	1
ENSG00000249096	4	LINC02362	185294952	rs7670175	4	185286934	A	C	0.285276	0.000597093	0.00102927	0.561836	-0.207088	0.0329915	3.45129e-10	-0.00288328	0.00499135	0.563498	0.21137	10	0.862823	1
ENSG00000130312	19	MRPL34	17410535	rs6903	19	17417565	T	C	0.42638	0.000527894	0.000913714	0.563436	0.801249	0.0270715	1.61068e-192	0.000658839	0.00114058	0.563511	0.0963652	20	0.862823	1
ENSG00000279114	6	Z99129.3	122799187	rs693669	6	122786835	T	C	0.293456	-0.000586525	0.00101296	0.562575	0.400112	0.0489986	3.19338e-16	-0.0014659	0.00253805	0.563554	0.358164	20	0.862823	1
ENSG00000231195	9	IFNA11P	21398876	rs980639	9	21175516	T	G	0.156442	-0.000717472	0.00123683	0.561855	0.231795	0.0374955	6.33162e-10	-0.00309529	0.00535932	0.563567	0.163002	20	0.862823	1
ENSG00000168995	19	SIGLEC7	51651170	rs12983058	19	51642784	T	G	0.286299	-0.000560537	0.000970319	0.563478	0.5316	0.0310427	9.69962e-66	-0.00105443	0.00182632	0.5637	0.297357	6	0.862823	1
ENSG00000137942	1	FNBP1L	93966946	rs6674143	1	94036100	G	A	0.0184049	0.00163565	0.00282337	0.562369	-0.710241	0.10215	3.57783e-12	-0.00230295	0.003989	0.56372	0.888051	13	0.862823	1
ENSG00000213445	11	SIPA1	65411980	rs12801636	11	65391317	A	G	0.229039	0.000616973	0.00106705	0.563125	-0.31657	0.0324359	1.67395e-22	-0.00194893	0.00337657	0.563809	0.310266	19	0.862823	1
ENSG00000124251	20	TP53TG5	44018863	rs1008953	20	43980726	T	C	0.222904	-0.000617011	0.0010678	0.563375	-0.416374	0.0352655	3.59847e-32	0.00148187	0.00256758	0.563841	0.441316	12	0.862823	1
ENSG00000139428	12	MMAB	110001452	rs888192	12	109995097	G	A	0.54908	0.000526939	0.000912451	0.563603	-0.539525	0.0337841	2.075e-57	-0.000976672	0.00169232	0.563857	0.788761	20	0.862823	1
ENSG00000180304	15	OAZ2	64987626	rs34758599	15	64706332	G	A	0.0705521	-0.00105832	0.00182505	0.561993	0.397949	0.0677479	4.25493e-09	-0.00265944	0.00460845	0.563886	0.536414	4	0.862823	1
ENSG00000213896	5	AC109486.1	59725916	rs10045433	5	59732614	G	A	0.154397	-0.000706805	0.0012233	0.56341	-0.427894	0.0394509	2.07835e-27	0.00165182	0.00286295	0.563962	0.638372	20	0.862823	1
ENSG00000275286	12	AC025253.1	44892670	rs11182514	12	44892872	G	A	0.169734	0.000771657	0.00133327	0.562743	-0.291963	0.0427179	8.21875e-12	-0.00264299	0.00458289	0.564137	0.731617	7	0.862823	1
ENSG00000256751	12	PLBD1-AS1	14748726	rs1862013	12	14694877	C	T	0.315951	0.000564307	0.00097817	0.564006	-0.646638	0.0341543	6.11887e-80	-0.000872678	0.0015134	0.564187	0.161266	20	0.862823	1
ENSG00000226443	1	GAPDHP32	120076870	rs10754416	1	120163531	T	C	0.41411	-0.000530229	0.000916197	0.562773	-0.181131	0.0267362	1.24623e-11	0.00292732	0.00507662	0.564191	0.522779	12	0.862823	1
ENSG00000171606	19	ZNF274	58709662	rs11671199	19	58722673	A	G	0.205521	-0.000647478	0.00111792	0.562466	-0.242097	0.039505	8.88518e-10	0.00267446	0.00463822	0.5642	0.740612	8	0.862823	1
ENSG00000129450	19	SIGLEC9	51634036	rs12983058	19	51642784	T	G	0.286299	-0.000560537	0.000970319	0.563478	0.275026	0.0297368	2.27295e-20	-0.00203812	0.00353498	0.564237			0.862823	1
ENSG00000249797	5	LINC02147	117334086	rs1382297	5	117264653	G	A	0.372188	0.000556738	0.00096233	0.562905	0.234871	0.0350516	2.07397e-11	0.0023704	0.00411252	0.564353	0.240114	20	0.862823	1
ENSG00000162366	1	PDZK1IP1	47652985	rs2248907	1	47655816	A	G	0.182004	0.000682854	0.00118378	0.564047	-0.668464	0.047117	1.09741e-45	-0.00102153	0.00177236	0.564369	0.926049	16	0.862823	1
ENSG00000100290	22	BIK	43516237	rs2245946	22	43528240	G	A	0.332311	0.00055807	0.000966409	0.563624	0.418385	0.0451113	1.78423e-20	0.00133387	0.00231433	0.564378	0.486907	6	0.862823	1
ENSG00000204851	19	PNMA8B	46994650	rs4803967	19	46998236	T	C	0.157464	-0.000704263	0.00122123	0.564154	-0.586304	0.0379927	9.97332e-54	0.00120119	0.00208439	0.564426	0.691642	20	0.862823	1
ENSG00000155749	2	FLACC1	202187558	rs13016963	2	202162811	A	G	0.385481	-0.000527756	0.000914598	0.563915	0.359623	0.032594	2.6365e-28	-0.00146753	0.00254669	0.564447	0.620232	20	0.862823	1
ENSG00000185803	8	SLC52A2	145571282	rs7838766	8	145586771	G	A	0.427403	0.000528505	0.00091646	0.564155	0.373753	0.0282446	5.677e-40	0.00141405	0.00245437	0.564524	0.163576	16	0.862823	1
ENSG00000286671	12	AC025253.2	44895562	rs11182514	12	44892872	G	A	0.169734	0.000771657	0.00133327	0.562743	-0.221126	0.0368265	1.91886e-09	-0.00348968	0.00605739	0.564546	0.15084	8	0.862823	1
ENSG00000248441	15	LINC01197	95800110	rs12593526	15	95869964	C	T	0.0480573	0.00139023	0.00240996	0.564027	-0.87574	0.0795124	3.27595e-28	-0.0015875	0.00275569	0.564561	0.0172845	7	0.862823	1
ENSG00000203858	1	HSD3BP2	119985166	rs10754416	1	120163531	T	C	0.41411	-0.000530229	0.000916197	0.562773	-0.227367	0.0390923	6.02096e-09	0.00233203	0.00404949	0.564694	0.207638	7	0.862823	1
ENSG00000009844	6	VTA1	142507060	rs12665758	6	142541553	C	T	0.0838446	0.000992353	0.00172227	0.564487	0.9338	0.0595656	2.17902e-55	0.0010627	0.00184561	0.56475	0.364622	17	0.862823	1
ENSG00000287709	5	AC008780.1	56961087	rs16887190	5	56931290	T	C	0.0899796	0.000923348	0.00160022	0.56393	-0.439769	0.0500829	1.62284e-18	-0.00209962	0.00364662	0.56477	0.584628	3	0.862823	1
ENSG00000110047	11	EHD1	64637441	rs622611	11	64645119	G	A	0.117587	0.000874415	0.00151515	0.563861	0.361214	0.0450512	1.07623e-15	0.00242077	0.00420545	0.564868	0.247254	5	0.862823	1
ENSG00000172493	4	AFF1	87959180	rs10489044	4	87976387	G	A	0.180982	0.000646343	0.00112062	0.564092	-0.334933	0.0383627	2.53113e-18	-0.00192977	0.00335309	0.56494	0.00572871	20	0.862823	1
ENSG00000119943	10	PYROXD2	100159130	rs6584192	10	100152373	G	T	0.331288	0.000528132	0.000918136	0.565141	0.827201	0.0295078	6.38936e-173	0.000638456	0.00111016	0.565223	0.0197289	20	0.862823	1
ENSG00000196090	20	PTPRT	41260001	rs746413	20	40709990	T	C	0.5818	-0.000528012	0.000914204	0.563558	-0.187028	0.0304439	8.07932e-10	0.00282317	0.00490961	0.565272	0.631718	20	0.862823	1
ENSG00000064102	12	INTS13	27074686	rs708158	12	27087703	T	C	0.213701	-0.000625475	0.00108246	0.563382	0.204434	0.0354542	8.11055e-09	-0.00305954	0.00532145	0.565328	0.457347	11	0.862823	1
ENSG00000109063	17	MYH3	10546234	rs8075503	17	10601321	A	C	0.460123	0.00052585	0.000914091	0.565108	0.346396	0.0293389	3.60356e-32	0.00151806	0.00264199	0.565569	0.760179	12	0.862823	1
ENSG00000246922	15	UBAP1L	65396318	rs7175110	15	65454659	C	T	0.207566	-0.00064466	0.00111619	0.563564	0.209189	0.0370947	1.70717e-08	-0.00308171	0.00536369	0.565595	0.0764869	9	0.862823	1
ENSG00000092201	14	SUPT16H	21835906	rs8023081	14	21884887	G	A	0.0194274	-0.00159653	0.00276531	0.563707	0.52519	0.0919678	1.12589e-08	-0.00303992	0.00529219	0.565686			0.862823	1
ENSG00000152208	4	GRID2	93978212	rs17019608	4	93500669	A	C	0.364008	0.000533538	0.000928134	0.565392	0.477706	0.0329974	1.69084e-47	0.00111687	0.00194443	0.565698	0.147202	20	0.862823	1
ENSG00000140025	14	EFCAB11	90341067	rs7146047	14	90387124	C	T	0.0889571	0.000880154	0.00153096	0.565358	0.632915	0.048453	5.39526e-39	0.00139063	0.00242125	0.565734	0.601774	11	0.862823	1
ENSG00000205771	15	CATSPER2P1	44029204	rs7182871	15	43062936	T	C	0.0501022	0.0011616	0.00202046	0.565347	-0.814177	0.0676698	2.42358e-33	-0.00142672	0.00248444	0.56579	0.0107292	18	0.862823	1
ENSG00000204933	19	CD177P1	43880084	rs7257560	19	43866823	C	T	0.359918	0.000562972	0.00097937	0.565406	-0.429124	0.037144	7.13111e-31	-0.00131191	0.00228508	0.565887	0.597828	7	0.862823	1
ENSG00000273923	15	AC104260.1	95768824	rs12593526	15	95869964	C	T	0.0480573	0.00139023	0.00240996	0.564027	-0.41091	0.0716316	9.66917e-09	-0.00338331	0.00589452	0.565985	0.0790578	3	0.862823	1
ENSG00000104853	19	CLPTM1	45477220	rs8111069	19	45483438	C	A	0.336401	-0.00055397	0.000963956	0.565505	-0.34242	0.0321538	1.754e-26	0.00161781	0.00281923	0.56607	0.666068	10	0.862823	1
ENSG00000133119	13	RFC3	34466450	rs7318019	13	34454812	G	A	0.0562372	0.00108376	0.00187945	0.564185	0.362539	0.0629079	8.26281e-09	0.00298937	0.00521003	0.566123	0.0496991	6	0.862823	1
ENSG00000182150	9	ERCC6L2	98758491	rs12684445	9	98805260	A	G	0.154397	0.000701751	0.00121891	0.564805	0.276517	0.0405969	9.67401e-12	0.00253783	0.00442382	0.566189	0.434628	17	0.862823	1
ENSG00000135956	2	TMEM127	96922994	rs772175	2	96944553	A	G	0.310838	-0.000555122	0.000964898	0.565077	0.266975	0.0355394	5.81968e-14	-0.0020793	0.00362478	0.566214	0.21243	20	0.862823	1
ENSG00000167395	16	ZNF646	31090630	rs2303222	16	31085470	T	C	0.602249	-0.000551141	0.000959691	0.565772	0.379471	0.033379	5.99683e-30	-0.00145239	0.00253225	0.566267	0.510274	20	0.862823	1
ENSG00000120742	3	SERP1	150290400	rs6764672	3	150255152	C	A	0.116564	0.000798348	0.0013911	0.566039	0.585829	0.0424074	2.08963e-43	0.00136277	0.00237664	0.566374	0.222149	20	0.862823	1
ENSG00000236264	11	RPL26P30	2362640	rs11022291	11	2345621	T	C	0.174847	-0.000728986	0.00126755	0.565215	0.289059	0.0394739	2.42894e-13	-0.00252193	0.00439861	0.566409	0.269247	11	0.862823	1
ENSG00000151729	4	SLC25A4	186067978	rs2046535	4	186070432	T	C	0.526585	0.000532433	0.000928022	0.566151	0.427081	0.0288461	1.34956e-49	0.00124668	0.00217457	0.566442	0.669105	20	0.862823	1
ENSG00000242779	19	ZNF702P	53505650	rs329744	19	53541112	C	A	0.170757	0.000737526	0.00128662	0.56649	1.0291	0.0385053	2.33588e-157	0.000716671	0.00125052	0.566579	0.795677	10	0.862823	1
ENSG00000064652	5	SNX24	122272092	rs3776189	5	122146308	T	G	0.165644	0.000698893	0.00121763	0.565982	-0.394854	0.039616	2.12472e-23	-0.00177	0.00308885	0.566624	0.907823	20	0.862823	1
ENSG00000267072	16	NAGPA-AS1	5077455	rs741166	16	5105440	T	C	0.374233	-0.00056018	0.000975527	0.56581	0.24209	0.0275719	1.63035e-18	-0.00231393	0.00403821	0.566639	0.224802	13	0.862823	1
ENSG00000100307	22	CBX7	39532428	rs139404	22	39547201	A	G	0.435583	0.000524636	0.0009131	0.565585	0.238496	0.0306585	7.30317e-15	0.00219977	0.003839	0.566641	0.136795	11	0.862823	1
ENSG00000106078	7	COBL	51234212	rs11772226	7	51345055	A	G	0.424335	-0.000524282	0.000913291	0.565928	-0.288403	0.0323608	5.00736e-19	0.00181788	0.00317329	0.566732	0.230224	20	0.862823	1
ENSG00000267943	19	AC010328.1	53513599	rs329744	19	53541112	C	A	0.170757	0.000737526	0.00128662	0.56649	1.02356	0.0708876	2.93368e-47	0.000720551	0.00125799	0.566795	0.472814	5	0.862823	1
ENSG00000180257	19	ZNF816	53459398	rs329744	19	53541112	C	A	0.170757	0.000737526	0.00128662	0.56649	0.613004	0.0425626	4.9974e-47	0.00120313	0.00210053	0.566797	0.964774	7	0.862823	1
ENSG00000108654	17	DDX5	62499344	rs1991401	17	62502435	G	A	0.356851	0.000551991	0.000962839	0.566445	-0.412414	0.0312462	8.90753e-40	-0.00133844	0.00233684	0.56681			0.862823	1
ENSG00000271761	6	AL021368.1	58229156	rs12209098	6	58340472	C	A	0.340491	-0.000563637	0.000980249	0.565295	-0.151733	0.0239492	2.36387e-10	0.00371467	0.00648691	0.566888	0.983142	9	0.862823	1
ENSG00000286723	6	AL021368.5	58208462	rs12209098	6	58340472	C	A	0.340491	-0.000563637	0.000980249	0.565295	-0.200588	0.0319596	3.46763e-10	0.00280993	0.00490735	0.566918	0.712562	11	0.862823	1
ENSG00000269526	19	ERVV-1	53518274	rs329744	19	53541112	C	A	0.170757	0.000737526	0.00128662	0.56649	0.864017	0.0715083	1.30283e-33	0.000853601	0.00149079	0.566926	0.340661	4	0.862823	1
ENSG00000232578	5	AC093311.1	93929486	rs17328637	5	93959165	A	G	0.0613497	0.00091394	0.00158851	0.565059	-0.471027	0.0819199	8.93257e-09	-0.00194032	0.00338928	0.566993	0.109126	10	0.862823	1
ENSG00000167118	9	URM1	131143968	rs2240949	9	131144904	A	G	0.0419223	-0.00123109	0.0021392	0.564959	-0.400558	0.0717992	2.42096e-08	0.00307343	0.00536888	0.567015	0.665237	14	0.862823	1
ENSG00000271860	6	AL589740.1	98289962	rs1933717	6	98271019	T	C	0.425358	-0.000525371	0.000913355	0.565149	0.183873	0.0322717	1.21479e-08	-0.00285726	0.00499257	0.567118	0.0198406	20	0.862823	1
ENSG00000226200	10	SGMS1-AS1	52392218	rs7093195	10	52393270	G	A	0.391616	-0.000523517	0.000914333	0.566938	-0.54875	0.0324737	4.6319e-64	0.000954016	0.00166717	0.567161	0.303106	20	0.862823	1
ENSG00000168040	11	FADD	70051449	rs7109831	11	70047335	T	G	0.460123	-0.000531562	0.000926162	0.566008	0.225834	0.0307351	2.01559e-13	-0.00235377	0.00411356	0.567188	0.534269	16	0.862823	1
ENSG00000280916	6	FOXCUT	1604739	rs2745580	6	1598157	C	T	0.109407	-0.000821742	0.00142885	0.565219	-0.292272	0.051861	1.74359e-08	0.00281156	0.00491416	0.56723	0.714611	4	0.862823	1
ENSG00000119632	14	IFI27L2	94595353	rs10145627	14	94593917	G	A	0.40184	-0.000531218	0.000927996	0.567027	-0.490152	0.0308831	1.00311e-56	0.00108378	0.00189451	0.567279	0.933183	20	0.862823	1
ENSG00000132603	16	NIP7	69374454	rs1048818	16	69376686	T	C	0.281186	0.000561503	0.000979842	0.566607	-0.335	0.0344744	2.54251e-22	-0.00167613	0.00292998	0.56728	0.411675	20	0.862823	1
ENSG00000235531	8	MSC-AS1	72885515	rs3919904	8	72752882	T	C	0.146217	0.000728993	0.00127229	0.566659	-0.443966	0.0449736	5.52246e-23	-0.001642	0.00287055	0.567311	0.215619	13	0.862823	1
ENSG00000135776	1	ABCB10	229673392	rs12079612	1	229649372	C	T	0.203476	-0.00064088	0.00111732	0.566246	0.246163	0.0324774	3.46798e-14	-0.00260348	0.00455191	0.567354	0.707807	13	0.862823	1
ENSG00000205085	7	FAM71F2	128320134	rs10230965	7	128222966	T	G	0.179959	-0.000641302	0.00112084	0.567213	0.663155	0.0368249	1.67615e-72	-0.000967048	0.00169102	0.567408	0.657805	20	0.862823	1
ENSG00000147457	8	CHMP7	23110332	rs11778746	8	23120358	A	C	0.309816	-0.000562663	0.000981616	0.566509	-0.273878	0.0337012	4.41288e-16	0.00205443	0.00359304	0.567471	0.228672	20	0.862823	1
ENSG00000178860	8	MSC	72755221	rs3919904	8	72752882	T	C	0.146217	0.000728993	0.00127229	0.566659	-0.39692	0.0452533	1.76959e-18	-0.00183662	0.00321223	0.567484	0.248364	14	0.862823	1
ENSG00000084207	11	GSTP1	67352670	rs614080	11	67347287	G	A	0.50818	-0.000521611	0.000912238	0.567463	-0.776451	0.0292696	4.66522e-155	0.000671789	0.00117516	0.567553	0.429096	20	0.862823	1
ENSG00000258429	16	PDF	69362654	rs1048818	16	69376686	T	C	0.281186	0.000561503	0.000979842	0.566607	-0.278338	0.0347934	1.24689e-15	-0.00201735	0.00352935	0.5676	0.401447	20	0.862823	1
ENSG00000130783	12	CCDC62	123285574	rs1696320	12	123269814	A	G	0.141104	-0.000809517	0.00141328	0.566784	-0.433298	0.0516081	4.62211e-17	0.00186827	0.00326926	0.567684	0.665577	10	0.862823	1
ENSG00000185669	16	SNAI3	88748506	rs4782394	16	88726726	G	T	0.158487	-0.000675711	0.00117697	0.565892	0.22554	0.0384119	4.31552e-09	-0.00299597	0.00524333	0.567738	0.754436	9	0.862823	1
ENSG00000235660	13	LINC00345	53060145	rs9526975	13	53255804	T	C	0.42229	-0.000531121	0.000929274	0.567631	-0.755705	0.0322473	1.89648e-121	0.000702815	0.00123004	0.567746	0.140994	20	0.862823	1
ENSG00000127081	9	ZNF484	95623392	rs7859380	9	95616149	T	C	0.386503	0.000522594	0.000914108	0.567526	-0.472379	0.0279162	3.13348e-64	-0.0011063	0.00193622	0.567747	0.623661	20	0.862823	1
ENSG00000168803	15	ADAL	43634818	rs956391	15	43617493	C	T	0.123722	0.00078345	0.0013711	0.567727	-1.2773	0.0412435	1.37819e-210	-0.000613365	0.00107362	0.567793	0.346843	20	0.862823	1
ENSG00000139675	13	HNRNPA1L2	53217246	rs9526975	13	53255804	T	C	0.42229	-0.000531121	0.000929274	0.567631	-0.658698	0.0342597	2.21725e-82	0.000806319	0.0014114	0.567802	0.204571	20	0.862823	1
ENSG00000213801	19	ZNF321P	53438121	rs329744	19	53541112	C	A	0.170757	0.000737526	0.00128662	0.56649	0.272258	0.0401284	1.16339e-11	0.00270892	0.00474256	0.567868	0.625184	3	0.862823	1
ENSG00000139726	12	DENR	123246491	rs1696320	12	123269814	A	G	0.141104	-0.000809517	0.00141328	0.566784	0.336307	0.0441752	2.67724e-14	-0.00240708	0.00421422	0.567878	0.744611	9	0.862823	1
ENSG00000275318	9	AL136981.2	95603604	rs7859380	9	95616149	T	C	0.386503	0.000522594	0.000914108	0.567526	-0.413197	0.0315107	2.77763e-39	-0.00126476	0.00221438	0.567894	0.288476	20	0.862823	1
ENSG00000250299	13	MRPS31P4	53192918	rs9526975	13	53255804	T	C	0.42229	-0.000531121	0.000929274	0.567631	-0.515158	0.0342246	3.33525e-51	0.00103099	0.00180516	0.56791	0.26971	20	0.862823	1
ENSG00000164520	6	RAET1E	150211874	rs4870078	6	150201812	T	C	0.262781	-0.000583461	0.00101635	0.565915	0.18269	0.0330041	3.10557e-08	-0.00319372	0.00559306	0.56799	0.358376	19	0.862857	1
ENSG00000279149	13	AL356750.1	30920056	rs2183284	13	30926730	T	C	0.338446	0.000531215	0.000928636	0.567296	-0.30729	0.035467	4.55093e-18	-0.00172871	0.0030286	0.568138	0.266596	16	0.862995	1
ENSG00000165416	13	SUGT1	53250944	rs9526975	13	53255804	T	C	0.42229	-0.000531121	0.000929274	0.567631	-0.338035	0.0330519	1.49463e-24	0.0015712	0.00275333	0.568234	0.192694	20	0.86301	1
ENSG00000116981	1	NT5C1A	40131252	rs784600	1	40139553	T	C	0.477505	-0.000521229	0.000912296	0.567771	0.374335	0.033038	9.27446e-30	-0.00139241	0.00244021	0.568262	0.119626	17	0.86301	1
ENSG00000258890	17	CEP95	62520781	rs1991401	17	62502435	G	A	0.356851	0.000551991	0.000962839	0.566445	0.192335	0.0333404	7.98275e-09	0.00286994	0.00503071	0.568349			0.863055	1
ENSG00000186529	19	CYP4F3	15762671	rs1290617	19	15751897	G	T	0.425358	-0.000521553	0.000914549	0.568484	-0.97039	0.0274735	2.79759e-273	0.000537468	0.000942578	0.568535	0.795166	20	0.86307	1
ENSG00000158163	3	DZIP1L	137807746	rs7622521	3	137827367	T	C	0.0490798	-0.00148097	0.00259557	0.568288	-1.14187	0.0750999	3.29518e-52	0.00129697	0.00227469	0.56856			0.86307	1
ENSG00000287129	2	AC097500.1	186816547	rs10196671	2	186809595	G	A	0.349693	0.000524479	0.000916788	0.567266	-0.237768	0.0344351	5.02685e-12	-0.00220584	0.00386902	0.56859	0.42183	20	0.86307	1
ENSG00000109390	4	NDUFC1	140205870	rs4306907	4	140251035	T	C	0.0981595	0.000772839	0.00135268	0.567771	0.384448	0.0445799	6.47705e-18	0.00201026	0.00352623	0.568618	0.259036	14	0.86307	1
ENSG00000140511	15	HAPLN3	89429676	rs2280214	15	89442606	T	C	0.122699	0.000809933	0.00142007	0.568442	-0.827771	0.0470229	2.31283e-69	-0.000978451	0.00171644	0.568645	0.28276	14	0.86307	1
ENSG00000253304	1	TMEM200B	29448178	rs12072831	1	29393160	A	G	0.143149	-0.000779755	0.00136441	0.567663	0.305823	0.0399159	1.83518e-14	-0.00254969	0.00447382	0.568736	0.882555	12	0.863111	1
ENSG00000115998	2	C2orf42	70426382	rs6750410	2	70417730	G	A	0.0705521	-0.00104073	0.00182388	0.568261	-0.696235	0.0637521	9.15178e-28	0.0014948	0.0026232	0.568788	0.250739	9	0.863111	1
ENSG00000163939	3	PBRM1	52649650	rs6976	3	52728804	T	C	0.417178	0.00052272	0.000913884	0.567338	0.198605	0.0312426	2.05918e-10	0.00263196	0.00462011	0.568898	0.52734	20	0.863111	1
ENSG00000103642	15	LACTB	63424146	rs2652822	15	63422772	C	T	0.493865	0.000527061	0.000924795	0.568731	0.616691	0.0321128	3.43211e-82	0.00085466	0.00150027	0.568901	0.288118	20	0.863111	1
ENSG00000173230	3	GOLGB1	121425330	rs12489511	3	121513185	C	T	0.253579	-0.000609036	0.00106373	0.56695	-0.202389	0.0367147	3.53785e-08	0.00300923	0.00528411	0.569026	0.677521	15	0.863153	1
ENSG00000196209	20	SIRPB2	1461810	rs7270432	20	1486202	A	G	0.140082	-0.00077689	0.00136373	0.568894	-0.868666	0.0423503	1.70044e-93	0.000894348	0.00157052	0.569043	0.585628	20	0.863153	1
ENSG00000225333	1	AL035404.1	40183984	rs784600	1	40139553	T	C	0.477505	-0.000521229	0.000912296	0.567771	0.262917	0.0390226	1.61064e-11	-0.00198248	0.00348235	0.569156	0.152354	15	0.863238	1
ENSG00000165507	10	DEPP1	45470343	rs883735	10	45467948	T	G	0.349693	0.000524076	0.000916356	0.567381	-0.16958	0.0302874	2.15533e-08	-0.00309043	0.00543178	0.569388	0.471884	11	0.863346	1
ENSG00000004142	17	POLDIP2	26679104	rs1007398	17	26665648	A	G	0.419223	0.000521422	0.000916128	0.569249	-0.602242	0.0323473	2.29672e-77	-0.000865801	0.00152191	0.569429	0.055674	20	0.863346	1
ENSG00000139597	13	N4BP2L1	32988654	rs9943888	13	32928202	G	A	0.274029	0.000578882	0.00101464	0.568319	0.248326	0.0331269	6.56826e-14	0.00233113	0.00409773	0.569435	0.325798	12	0.863346	1
ENSG00000228506	6	AL513550.1	99876498	rs6923983	6	99877219	T	G	0.503067	0.000519013	0.000912693	0.569586	-0.958984	0.0283459	6.80473e-251	-0.000541212	0.000951863	0.56964	0.490324	20	0.863346	1
ENSG00000233670	17	PIRT	10733596	rs11871765	17	10698399	G	A	0.255624	-0.000578504	0.00101642	0.569249	0.414991	0.0332653	1.01949e-35	-0.00139401	0.00245181	0.569651	0.610191	10	0.863346	1
ENSG00000162600	1	OMA1	58946765	rs3087585	1	58971831	A	G	0.294479	-0.000577632	0.00101581	0.569599	-0.74124	0.025631	6.76247e-184	0.000779278	0.00137068	0.569674	0.00861119	20	0.863346	1
ENSG00000100804	14	PSMB5	23495096	rs11543947	14	23504021	A	G	0.0593047	0.000984851	0.00173103	0.569398	-0.698514	0.0469621	4.86214e-50	-0.00140992	0.00247997	0.56968	0.511275	9	0.863346	1
ENSG00000176244	10	ACBD7	15124124	rs10906818	10	15106441	G	A	0.416155	0.000520719	0.000914309	0.569002	-0.307902	0.0322138	1.19958e-21	-0.00169118	0.00297475	0.569686	0.78287	18	0.863346	1
ENSG00000196115	8	ADAM5	39223504	rs13268577	8	39463823	C	T	0.440695	-0.000527464	0.000925705	0.568815	0.393267	0.0487079	6.8037e-16	-0.00134124	0.00235974	0.569775	0.244208	20	0.863394	1
ENSG00000152894	6	PTPRK	128565846	rs699425	6	128989770	A	G	0.341513	0.000548812	0.000963443	0.568924	0.285981	0.0370611	1.19608e-14	0.00191905	0.00337807	0.569973	0.740604	16	0.863608	1
ENSG00000186377	1	CYP4X1	47502882	rs2055498	1	47489001	T	C	0.0388548	-0.00122214	0.00214131	0.568173	-0.434553	0.0765851	1.39405e-08	0.00281241	0.00495248	0.570117	0.398684	20	0.863737	1
ENSG00000167460	19	TPM4	16195822	rs1290617	19	15751897	G	T	0.425358	-0.000521553	0.000914549	0.568484	-0.19796	0.0325337	1.16666e-09	0.00263464	0.00464012	0.570173	0.893827	13	0.863737	1
ENSG00000154864	18	PIEZO2	10908024	rs2660269	18	11014088	A	G	0.332311	0.000529575	0.000928896	0.568601	0.198751	0.0321343	6.20966e-10	0.00266451	0.00469348	0.570235	0.720492	13	0.863744	1
ENSG00000226239	20	AL031658.1	30606434	rs4561724	20	30630042	T	C	0.171779	-0.000720514	0.00126461	0.568846	-0.232425	0.0362576	1.45168e-10	0.00309999	0.00546239	0.570364	0.14309	4	0.86383	1
ENSG00000149182	11	ARFGAP2	47192263	rs901750	11	47209472	G	A	0.436605	-0.000521077	0.000914018	0.568614	-0.158777	0.0277091	1.00341e-08	0.00328181	0.00578502	0.570515	0.194146	20	0.86383	1
ENSG00000136044	12	APPL2	105598528	rs7978648	12	105639025	A	C	0.385481	0.000526639	0.000927201	0.570043	-0.331726	0.0290615	3.53453e-30	-0.00158757	0.00279854	0.57052	0.0213428	20	0.86383	1
ENSG00000254938	11	AP002833.1	126800320	rs948124	11	126800249	A	G	0.387526	-0.000521488	0.000914853	0.568661	-0.185319	0.0319879	6.89769e-09	0.00281401	0.00496048	0.57052	0.443561	7	0.86383	1
ENSG00000287419	10	AL121929.3	105338179	rs729952	10	105352990	T	G	0.396728	-0.000527894	0.000926953	0.569021	-0.152466	0.025578	2.5095e-09	0.00346237	0.00610741	0.570774	0.0270136	18	0.864126	1
ENSG00000180998	14	GPR137C	53061992	rs8019608	14	53087248	G	A	0.328221	0.000529635	0.000931218	0.569523	-0.221238	0.0332599	2.89516e-11	-0.00239395	0.00422448	0.570927	0.836783	16	0.864148	1
ENSG00000116032	19	GRIN3B	1005074	rs11085234	19	1022781	G	A	0.225971	-0.000618413	0.00108644	0.569214	0.282987	0.0471961	2.02244e-09	-0.0021853	0.00385644	0.570944	0.658338	9	0.864148	1
ENSG00000182256	15	GABRG3	27501729	rs17672216	15	27489383	G	A	0.142127	-0.00078866	0.00138436	0.568885	0.250355	0.0457011	4.29904e-08	-0.00315017	0.00555939	0.57096	0.122858	3	0.864148	1
ENSG00000182512	14	GLRX5	96005450	rs10484053	14	96011645	T	C	0.137014	0.000721264	0.00127229	0.570782	-0.590299	0.0420878	1.08957e-44	-0.00122186	0.0021571	0.571096	0.286104	9	0.864186	1
ENSG00000162222	11	TTC9C	62501653	rs551162	11	62477339	T	C	0.203476	-0.000604237	0.00106546	0.570637	0.422151	0.0365283	6.8178e-31	-0.00143133	0.00252692	0.5711	0.393974	18	0.864186	1
ENSG00000162409	1	PRKAA2	57145998	rs1418442	1	57159136	T	C	0.535787	0.000524695	0.000925462	0.570745	-0.334352	0.0276575	1.20673e-33	-0.00156929	0.00277097	0.571168	0.165632	14	0.864202	1
ENSG00000123600	2	METTL8	172232614	rs13031794	2	172182292	A	G	0.242331	0.000584365	0.00103196	0.571213	-0.39286	0.0339298	5.28937e-31	-0.00148746	0.00262993	0.571672	0.417734	20	0.864619	1
ENSG00000110328	11	GALNT18	11467988	rs10831656	11	11660815	T	C	0.292434	0.000556231	0.000982676	0.571369	0.440774	0.0346871	5.39687e-37	0.00126194	0.00223165	0.57175	0.470366	15	0.864619	1
ENSG00000101246	20	ARFRP1	62334686	rs2315008	20	62343956	T	G	0.287321	0.000546897	0.000966458	0.571477	-0.47958	0.0321056	1.87679e-50	-0.00114037	0.00201666	0.571753	0.292414	20	0.864619	1
ENSG00000171574	19	ZNF584	58921282	rs7257872	19	58928786	G	A	0.247444	-0.000574892	0.00101604	0.571517	0.524198	0.0331628	2.79183e-56	-0.00109671	0.00193951	0.571764	0.0917598	20	0.864619	1
ENSG00000287477	13	AL356495.1	38446272	rs9532131	13	38439709	C	A	0.343558	0.000545736	0.000963997	0.571314	0.36778	0.0316576	3.36179e-31	0.00148387	0.00262424	0.57177	0.114821	20	0.864619	1
ENSG00000121895	4	TMEM156	39001454	rs2566103	4	39019877	C	T	0.137014	0.000762324	0.00134162	0.56989	0.243248	0.0425976	1.12729e-08	0.00313393	0.00554266	0.571788	0.656874	3	0.864619	1
ENSG00000224812	10	TMEM72-AS1	45371862	rs870204	10	45458485	T	C	0.104294	-0.000833005	0.0014735	0.571855	-0.910006	0.0460994	9.76548e-87	0.000915384	0.00161989	0.572012	0.625581	15	0.864746	1
ENSG00000130695	1	CEP85	26582995	rs3795687	1	26560745	A	G	0.173824	0.000663448	0.00117149	0.571172	0.35168	0.0423497	1.00514e-16	0.00188651	0.00333887	0.572064	0.216414	14	0.864746	1
ENSG00000106404	7	CLDN15	100878737	rs28582264	7	100897871	T	C	0.0603272	-0.00111651	0.00197532	0.571917	1.25603	0.0686126	7.39334e-75	-0.000888923	0.00157342	0.5721	0.474845	10	0.864746	1
ENSG00000245534	15	RORA-AS1	60847094	rs3743267	15	60771289	A	G	0.203476	-0.000660392	0.00116335	0.570262	-0.227846	0.0395881	8.64241e-09	0.00289841	0.00513062	0.572125	0.325321	10	0.864746	1
ENSG00000271049	19	AC020910.4	35126186	rs11084784	19	35212216	T	C	0.349693	0.000528724	0.000931519	0.570311	0.263161	0.0455235	7.43581e-09	0.00200913	0.00355675	0.572158	0.21872	9	0.864746	1
ENSG00000272542	13	AL137246.1	103541696	rs876430	13	103529284	A	G	0.303681	-0.000572588	0.00101325	0.572007	-0.525203	0.0321484	5.40059e-60	0.00109022	0.00193042	0.572237	0.896749	20	0.864778	1
ENSG00000126803	14	HSPA2	65007757	rs11850291	14	65049394	C	A	0.218814	0.000605145	0.00106946	0.571502	-0.31296	0.0386897	6.01717e-16	-0.00193362	0.0034256	0.57244	0.0123462	20	0.864964	1
ENSG00000273064	2	AC017083.1	68480491	rs6546367	2	68495243	A	G	0.4182	-0.000524404	0.000926711	0.571478	-0.225978	0.0297617	3.12829e-14	0.0023206	0.00411227	0.572542	0.610803	8	0.864964	1
ENSG00000178401	12	DNAJC22	49746000	rs2270741	12	49740977	T	G	0.0327198	0.00167993	0.00296879	0.571487	-0.756975	0.100915	6.32715e-14	-0.00221927	0.00393306	0.572577	0.79553	7	0.864964	1
ENSG00000256001	12	AC079949.1	127628826	rs1396566	12	127621521	G	A	0.328221	-0.000544322	0.000963983	0.572306	0.409901	0.0309255	4.25075e-40	-0.00132793	0.00235388	0.572654	0.0390531	20	0.864964	1
ENSG00000188342	13	GTF2F2	45776836	rs7337900	13	45784263	G	T	0.225971	0.000603196	0.00106569	0.571383	0.229545	0.0334833	7.10637e-12	0.00262779	0.00465841	0.572688	0.598455	14	0.864964	1
ENSG00000241416	3	KRT8P13	170213920	rs1861939	3	170198967	G	A	0.393661	-0.000523476	0.000927549	0.572506	-0.492132	0.0298276	3.71646e-61	0.00106369	0.00188586	0.57273	0.150099	20	0.864964	1
ENSG00000184185	17	KCNJ12	21301426	rs7213608	17	21279289	C	T	0.294479	-0.000582272	0.00103085	0.572178	0.258041	0.0320936	8.96271e-16	-0.00225651	0.00400474	0.573123	0.166301	11	0.864964	1
ENSG00000164778	7	EN2	155254175	rs2885339	7	155246892	G	T	0.145194	0.000756984	0.00133934	0.571942	-0.311174	0.0433255	6.85752e-13	-0.00243267	0.00431744	0.573127	0.289824	9	0.864964	1
ENSG00000274712	17	AC005332.4	66202632	rs7223873	17	66190373	T	C	0.159509	0.000689945	0.00122362	0.572852	-0.532795	0.0370014	5.22551e-47	-0.00129495	0.00229836	0.573146	0.13179	20	0.864964	1
ENSG00000175197	12	DDIT3	57912946	rs775241	12	57936327	G	A	0.173824	0.000740007	0.00130998	0.572141	0.317411	0.040841	7.73311e-15	0.00233138	0.00413795	0.573152	0.162539	9	0.864964	1
ENSG00000232098	19	AC012313.1	58917728	rs7257872	19	58928786	G	A	0.247444	-0.000574892	0.00101604	0.571517	0.186238	0.0314399	3.14924e-09	-0.00308687	0.00548041	0.573262	0.177855	17	0.864964	1
ENSG00000186063	1	AIDA	222863954	rs2133189	1	222814442	C	T	0.264826	0.000572306	0.00101533	0.572982	-0.482944	0.0329262	1.04152e-48	-0.00118504	0.00210393	0.573265	0.968498	20	0.864964	1
ENSG00000255929	11	AP000943.2	94376008	rs516594	11	94620657	T	G	0.331288	0.000548348	0.000968651	0.57133	-0.190027	0.033987	2.25571e-08	-0.00288564	0.00512351	0.573289			0.864964	1
ENSG00000184254	15	ALDH1A3	101437375	rs11630508	15	101321346	A	G	0.315951	0.000544339	0.000965782	0.57301	-0.434511	0.0315677	4.17264e-43	-0.00125276	0.00222455	0.573331	0.480817	20	0.864964	1
ENSG00000226471	22	Z93930.2	29220609	rs5997400	22	29167222	G	A	0.0531697	0.00109543	0.00193602	0.57152	-0.358706	0.0620245	7.32507e-09	-0.00305384	0.00542301	0.573349			0.864964	1
ENSG00000272858	22	Z93930.3	29211276	rs5997400	22	29167222	G	A	0.0531697	0.00109543	0.00193602	0.57152	-0.36121	0.0643326	1.96878e-08	-0.00303267	0.00538697	0.57346	0.056438	7	0.864964	1
ENSG00000214253	7	FIS1	100889168	rs28582264	7	100897871	T	C	0.0603272	-0.00111651	0.00197532	0.571917	-0.42641	0.0681367	3.89558e-10	0.00261841	0.00465131	0.573476	0.468549	5	0.864964	1
ENSG00000196510	12	ANAPC7	110826120	rs17851852	12	110927882	G	A	0.0235174	-0.00166219	0.00294638	0.572654	0.910792	0.106173	9.62061e-18	-0.001825	0.00324196	0.573482	0.275095	6	0.864964	1
ENSG00000148356	9	LRSAM1	130239773	rs10987668	9	130251615	A	C	0.151329	0.000688975	0.00122112	0.572608	-0.303726	0.0373325	4.09579e-16	-0.00226841	0.00403014	0.573529	0.0960283	9	0.864964	1
ENSG00000258017	12	AC011603.2	49551916	rs12229524	12	49585353	T	C	0.338446	-0.000544379	0.000966051	0.573088	-0.33057	0.0283112	1.68492e-31	0.00164679	0.00292578	0.573534	0.828875	20	0.864964	1
ENSG00000110169	11	HPX	6458063	rs2344827	11	6485669	G	A	0.172802	0.000695794	0.00123396	0.572843	0.341498	0.037179	4.10613e-20	0.00203748	0.00362018	0.573564	0.0102031	15	0.864964	1
ENSG00000227395	10	EIF2AP4	45302781	rs870204	10	45458485	T	C	0.104294	-0.000833005	0.0014735	0.571855	-0.386675	0.0666846	6.68856e-09	0.00215428	0.00382878	0.57367	0.699376	7	0.865037	1
ENSG00000180332	13	KCTD4	45767920	rs9534063	13	45784603	G	A	0.219836	0.000601355	0.00106625	0.572761	0.251843	0.0326149	1.1478e-14	0.00238782	0.00424508	0.573781	0.755911	15	0.865107	1
ENSG00000286804	8	AC025871.3	28273063	rs2270654	8	28286342	A	G	0.116564	-0.000789052	0.0013962	0.571977	-0.258564	0.0450795	9.70919e-09	0.00305167	0.00542599	0.573831	0.318685	6	0.865107	1
ENSG00000138031	2	ADCY3	25092572	rs6545814	2	25131316	G	A	0.423313	0.000513651	0.000913275	0.573825	-0.775175	0.0312323	5.50511e-136	-0.000662626	0.00117846	0.573923	0.13187	20	0.865159	1
ENSG00000233894	1	AC105271.1	74934553	rs11210427	1	74644516	T	C	0.408998	0.000515592	0.00091446	0.572876	0.211664	0.0298398	1.30905e-12	0.0024359	0.00433396	0.574083	0.873397	11	0.865187	1
ENSG00000115268	19	RPS15	1439426	rs3760995	19	1436874	C	A	0.0470348	-0.00123135	0.0021859	0.573222	0.480349	0.0587745	3.01457e-16	-0.00256345	0.00456146	0.57413	0.052704	7	0.865187	1
ENSG00000168958	2	MFF	228206210	rs7560053	2	228220769	T	C	0.341513	-0.000548973	0.000976597	0.574029	0.633852	0.0332731	6.5737e-81	-0.00086609	0.0015414	0.574195	0.562742	20	0.865187	1
ENSG00000100347	22	SAMM50	44378866	rs6006467	22	44382247	C	A	0.137014	0.000796328	0.00141654	0.574006	-0.767941	0.0445204	1.13465e-66	-0.00103696	0.00184558	0.574209	0.0011431	19	0.865187	1
ENSG00000237324	1	AC093158.1	74825874	rs11210427	1	74644516	T	C	0.408998	0.000515592	0.00091446	0.572876	0.305219	0.0455652	2.10532e-11	0.00168925	0.00300667	0.574229	0.540137	5	0.865187	1
ENSG00000172296	20	SPTLC3	13069685	rs3761896	20	12989901	C	T	0.218814	0.000574203	0.00102036	0.573608	0.286998	0.0350222	2.51122e-16	0.00200072	0.00356365	0.574508	0.260396	20	0.865522	1
ENSG00000178358	11	OR2D3	6942740	rs7952342	11	6919325	T	C	0.176892	0.000666081	0.00118571	0.574281	-0.833404	0.0631991	1.043e-39	-0.00079923	0.00142402	0.574628	0.201784	14	0.865581	1
ENSG00000171148	3	TADA3	9828120	rs1057281	3	9876987	A	G	0.121677	0.000690644	0.00122648	0.57336	0.278621	0.0416581	2.25789e-11	0.00247879	0.00441755	0.574713	0.635919	11	0.865581	1
ENSG00000055955	3	ITIH4	52855841	rs4687554	3	52864135	C	T	0.260736	0.000596908	0.0010635	0.574617	0.941535	0.038835	7.55455e-130	0.000633973	0.00112985	0.574719	0.638351	20	0.865581	1
ENSG00000117597	1	UTP25	210016114	rs686582	1	210008673	T	G	0.275051	-0.000569977	0.001016	0.574796	-0.771572	0.0342958	4.38751e-112	0.000738722	0.0013172	0.574915	0.00963795	20	0.865591	1
ENSG00000254851	11	AP005018.2	117007771	rs8521	11	117067699	C	T	0.261759	-0.000596043	0.00106273	0.574892	1.20779	0.039108	1.99572e-209	-0.0004935	0.000880043	0.574955	0.0325869	20	0.865591	1
ENSG00000131944	19	FAAP24	33466125	rs3764633	19	33439187	A	G	0.222904	0.00066108	0.00117748	0.5745	-0.469	0.0410326	2.96337e-30	-0.00140955	0.00251365	0.574961	0.273822	20	0.865591	1
ENSG00000071991	18	CDH19	64219848	rs4544336	18	64095485	C	A	0.393661	0.000548386	0.000974569	0.573642	-0.211893	0.0323095	5.44488e-11	-0.00258803	0.00461623	0.575046	0.882846	20	0.865591	1
ENSG00000232956	7	SNHG15	45024591	rs4724342	7	45036860	T	G	0.157464	0.000658363	0.00117333	0.574725	0.570667	0.0437392	6.60486e-39	0.00115367	0.00205797	0.575079	0.716204	20	0.865591	1
ENSG00000258603	14	AC005225.2	74061232	rs2041073	14	73972535	C	T	0.493865	0.000520441	0.000928272	0.575032	-0.727158	0.0350071	7.79615e-96	-0.000715719	0.00127704	0.575172	0.0027377	20	0.865591	1
ENSG00000256723	11	AP003717.3	73706606	rs1726744	11	73865782	C	A	0.513292	-0.000514108	0.000912715	0.573249	0.176846	0.0320269	3.35574e-08	-0.0029071	0.00518787	0.57523	0.511212	13	0.865591	1
ENSG00000119673	14	ACOT2	74038343	rs2041073	14	73972535	C	T	0.493865	0.000520441	0.000928272	0.575032	-0.632402	0.0370603	2.74572e-65	-0.000822959	0.00146864	0.575239	0.00897512	20	0.865591	1
ENSG00000106012	7	IQCE	2626486	rs6959481	7	2609309	G	A	0.149284	-0.000684904	0.00122079	0.574776	0.473321	0.0419348	1.52039e-29	-0.00144702	0.0025824	0.575248	0.0848934	8	0.865591	1
ENSG00000168936	4	TMEM129	1720382	rs2403293	4	1744252	G	A	0.44274	0.000513347	0.000915512	0.574987	-0.388646	0.028072	1.37149e-43	-0.00132086	0.00235758	0.575301	0.155782	11	0.865591	1
ENSG00000250584	5	LINC01511	1367116	rs2963260	5	1377021	T	C	0.239264	0.000624425	0.00111408	0.57515	-0.579578	0.0349923	1.28974e-61	-0.00107738	0.00192334	0.575369	0.761841	13	0.865608	1
ENSG00000187105	14	HEATR4	73985420	rs2041073	14	73972535	C	T	0.493865	0.000520441	0.000928272	0.575032	0.412351	0.0344983	6.27768e-33	0.00126213	0.00225364	0.575452	0.0177408	20	0.865647	1
ENSG00000259172	15	AC023024.1	101840783	rs8029790	15	101836437	A	G	0.346626	-0.000544229	0.000966891	0.573527	-0.160795	0.0291782	3.57187e-08	0.00338461	0.00604446	0.575512	0.105194	10	0.865651	1
ENSG00000214087	17	ARL16	79649522	rs11150805	17	79638805	T	C	0.193252	-0.000680625	0.00121654	0.575837	-1.10852	0.0353124	2.61391e-216	0.000613992	0.00109762	0.575898	0.022978	20	0.866104	1
ENSG00000246379	16	AC040168.1	56121476	rs4784642	16	56223892	G	A	0.447853	-0.000510934	0.000912998	0.575737	-0.519645	0.0324907	1.41432e-57	0.000983236	0.00175804	0.575971	0.666759	20	0.866104	1
ENSG00000185298	17	CCDC137	79637350	rs11150805	17	79638805	T	C	0.193252	-0.000680625	0.00121654	0.575837	0.748245	0.0373279	2.22393e-89	-0.000909628	0.00162649	0.575986	0.0280567	20	0.866104	1
ENSG00000145808	5	ADAMTS19	128935175	rs11241999	5	128789554	T	C	0.147239	0.000711671	0.00127041	0.575351	0.490143	0.0527361	1.4823e-20	0.00145197	0.00259663	0.576043	0.519952	9	0.866104	1
ENSG00000184752	12	NDUFA12	95344178	rs835044	12	95397552	T	C	0.351738	0.000539337	0.000962983	0.575432	0.266466	0.0298451	4.3254e-19	0.00202404	0.00362101	0.576182	0.259153	20	0.866226	1
ENSG00000148834	10	GSTO1	106011166	rs11191979	10	106024867	C	T	0.339468	-0.000539498	0.000963687	0.575597	0.295438	0.0311876	2.72126e-21	-0.0018261	0.00326759	0.576262	0.452545	20	0.866259	1
ENSG00000153179	12	RASSF3	64996062	rs17223377	12	65062388	T	C	0.118609	-0.000805329	0.00143874	0.575653	0.387073	0.0484346	1.33142e-15	-0.00208056	0.00372609	0.576587	0.896921	16	0.866259	1
ENSG00000164106	4	SCRG1	174316692	rs1992466	4	174330663	C	A	0.55726	0.000510029	0.000913428	0.576593	-1.0377	0.0260361	0	-0.000491497	0.000880325	0.576631	0.00736562	20	0.866259	1
ENSG00000177427	17	MIEF2	18166888	rs17806489	17	18249611	A	G	0.0920245	0.000827269	0.0014771	0.575436	-0.304998	0.045528	2.09681e-11	-0.00271238	0.00485988	0.576765	0.05839	7	0.866259	1
ENSG00000176402	7	GJC3	99524066	rs2283017	7	99574758	G	A	0.41411	-0.000511587	0.000913977	0.575659	-0.22635	0.0329199	6.16473e-12	0.00226016	0.00405124	0.576918	0.110353	17	0.866259	1
ENSG00000110987	12	BCL7A	122478639	rs2272133	12	122468273	T	C	0.285276	0.000567771	0.00101466	0.575774	0.246882	0.0344719	7.96002e-13	0.00229976	0.00412242	0.576935	0.359241	16	0.866259	1
ENSG00000105619	19	TFPT	54614682	rs16985367	19	54614270	G	A	0.124744	0.000740521	0.00132669	0.576726	-0.64815	0.0425231	1.85175e-52	-0.00114251	0.00204825	0.576982	0.644018	13	0.866259	1
ENSG00000148300	9	REXO4	136277200	rs3780807	9	136279432	C	A	0.0817996	-0.000880146	0.00157754	0.576896	1.15838	0.0544831	2.58893e-100	-0.000759805	0.00136231	0.577027	0.277268	18	0.866259	1
ENSG00000151247	4	EIF4E	99825356	rs17583053	4	99826357	T	C	0.271984	0.000566835	0.00101412	0.5762	-0.23239	0.0287089	5.73983e-16	-0.00243915	0.00437424	0.577106	0.289519	15	0.866259	1
ENSG00000064692	5	SNCAIP	121723482	rs11241634	5	121595053	C	A	0.228016	-0.000603389	0.00108141	0.57687	-0.420374	0.0323579	1.36955e-38	0.00143536	0.00257488	0.577221	0.0949764	10	0.866259	1
ENSG00000126773	14	PCNX4	60597240	rs219310	14	60571229	T	C	0.118609	-0.000789261	0.0014159	0.577236	-0.936179	0.0444852	2.55597e-98	0.000843066	0.00151296	0.57737	0.866048	20	0.866259	1
ENSG00000084463	12	WBP11	14946968	rs17761801	12	14961973	A	G	0.203476	0.000622941	0.00111739	0.577187	-0.443796	0.0342946	2.65318e-38	-0.00140367	0.00252013	0.57754	0.0697856	20	0.866259	1
ENSG00000196739	9	COL27A1	116996304	rs1431821	9	116924781	A	G	0.59407	0.000535555	0.000960442	0.577109	-0.331718	0.0291443	5.14527e-30	-0.00161449	0.00289883	0.577565	0.273009	19	0.866259	1
ENSG00000068305	15	MEF2A	100181146	rs1434232	15	100103823	G	A	0.226994	-0.000597613	0.00106896	0.576121	0.202161	0.0323128	3.94055e-10	-0.00295612	0.00530875	0.577636	0.666999	18	0.866259	1
ENSG00000128989	15	ARPP19	52850661	rs1055746	15	52843270	C	A	0.117587	0.000767719	0.00137304	0.576068	-0.288766	0.0474926	1.20014e-09	-0.00265862	0.00477493	0.577672	0.766793	10	0.866259	1
ENSG00000225506	1	CYP4A22-AS1	47603634	rs2742079	1	47642230	C	T	0.364008	-0.000545649	0.000979689	0.577554	0.513783	0.0324874	2.4584e-56	-0.00106202	0.001908	0.57779	0.320255	20	0.866259	1
ENSG00000145348	4	TBCK	107100298	rs13129572	4	107174698	A	G	0.281186	-0.000546339	0.000980209	0.577275	-0.396064	0.0383887	5.89124e-25	0.00137942	0.00247848	0.57783	0.562281	20	0.866259	1
ENSG00000176788	5	BASP1	17171330	rs12658039	5	17210388	T	C	0.222904	0.000579394	0.00103668	0.576234	0.204248	0.0336825	1.32847e-09	0.00283672	0.00509711	0.577845	0.219921	3	0.866259	1
ENSG00000161640	19	SIGLEC11	50458336	rs875121	19	50451508	C	A	0.238241	0.000576417	0.00103538	0.57772	0.693173	0.0344468	4.64061e-90	0.000831563	0.00149426	0.577866	0.0802082	20	0.866259	1
ENSG00000115816	2	CEBPZ	37443747	rs11124574	2	37499289	C	T	0.433538	0.00050958	0.00091358	0.576992	-0.249395	0.0320504	7.17625e-15	-0.00204327	0.00367259	0.577967	0.547349	20	0.866259	1
ENSG00000162913	1	OBSCN-AS1	228396284	rs3795800	1	228505727	T	C	0.0255624	-0.00184687	0.00330617	0.576426	0.738903	0.122059	1.41582e-09	-0.00249947	0.00449343	0.57804	0.121583	6	0.866259	1
ENSG00000131069	20	ACSS2	33487857	rs6088655	20	33527838	A	G	0.437628	0.000509174	0.000913622	0.577313	-0.322617	0.0383631	4.11577e-17	-0.00157826	0.00283812	0.578147	0.0513595	20	0.866259	1
ENSG00000122012	5	SV2C	75514486	rs6453199	5	75401527	T	C	0.202454	-0.000622895	0.00111944	0.577913	0.67398	0.0427563	5.56723e-56	-0.000924204	0.00166197	0.578149	0.4272	20	0.866259	1
ENSG00000187024	9	PTRH1	130469890	rs1573178	9	130372487	T	C	0.428425	0.000516638	0.000925823	0.576823	0.171489	0.0257716	2.84898e-11	0.00301266	0.00541769	0.578157	0.412395	20	0.866259	1
ENSG00000170667	7	RASA4B	102139324	rs4543479	7	102111183	C	T	0.266871	0.000574288	0.00103248	0.578058	0.829571	0.035072	1.0894e-123	0.000692271	0.00124494	0.578163	0.00914377	18	0.866259	1
ENSG00000267470	19	ZNF571-AS1	38059032	rs2927743	19	38132334	A	G	0.385481	0.000509984	0.000915024	0.577292	0.28718	0.0349503	2.08987e-16	0.00177583	0.00319356	0.578165	0.453808	20	0.866259	1
ENSG00000287666	11	AP000821.2	125994880	rs522681	11	126021204	G	A	0.505112	-0.000508574	0.000912692	0.577374	0.486598	0.0566044	8.22139e-18	-0.00104516	0.0018796	0.578171	0.417632	20	0.866259	1
ENSG00000165512	10	ZNF22	45498572	rs11471	10	45499799	T	C	0.238241	0.000602413	0.00108014	0.577037	0.225059	0.0321875	2.70727e-12	0.00267668	0.0048146	0.578244	0.743277	20	0.866259	1
ENSG00000119913	10	TECTB	114053977	rs11195861	10	114032654	G	A	0.0582822	0.00101904	0.0018325	0.578149	1.32562	0.0577606	1.4659e-116	0.000768725	0.00138278	0.578261	0.225766	9	0.866259	1
ENSG00000268006	19	PTOV1-AS1	50348414	rs10418141	19	50360046	A	C	0.296524	-0.000547871	0.000982343	0.577036	0.200363	0.0289845	4.75262e-12	-0.00273439	0.00491874	0.57827	0.473944	20	0.866259	1
ENSG00000136859	9	ANGPTL2	129867270	rs11792699	9	129865851	G	A	0.473415	0.000507905	0.000912301	0.577712	0.289449	0.0291645	3.25068e-23	0.00175473	0.00315681	0.57831	0.243513	20	0.866259	1
ENSG00000170684	19	ZNF296	45577302	rs7246959	19	45588166	C	A	0.547035	-0.000516037	0.000925724	0.577225	-0.193028	0.0270426	9.4753e-13	0.00267338	0.0048104	0.578382	0.258281	6	0.866259	1
ENSG00000186889	2	TMEM17	62733191	rs6756655	2	62729297	C	T	0.160532	-0.000625374	0.00112468	0.57818	-0.683597	0.0409777	1.76728e-62	0.000914829	0.00164616	0.578391	0.35519	20	0.866259	1
ENSG00000055332	2	EIF2AK2	37355509	rs6724820	2	37414431	C	A	0.388548	-0.000538243	0.000964159	0.576673	0.209592	0.0358015	4.79116e-09	-0.00256806	0.00462105	0.578395	0.689486	20	0.866259	1
ENSG00000161036	7	LRWD1	102109509	rs4543479	7	102111183	C	T	0.266871	0.000574288	0.00103248	0.578058	0.443544	0.0338993	4.05626e-39	0.00129477	0.00232989	0.578401	0.00833977	20	0.866259	1
ENSG00000274312	15	AC015722.2	98863191	rs8035832	15	98963904	A	G	0.290389	0.000564977	0.00101587	0.578108	0.444883	0.0340679	5.66705e-39	0.00126994	0.00228553	0.578453	0.323553	8	0.866259	1
ENSG00000250770	12	AC005865.1	3440328	rs12303498	12	3411438	T	C	0.567485	0.000508187	0.000914018	0.578216	0.457957	0.0295007	2.40266e-54	0.00110968	0.00199714	0.57846	0.0533136	10	0.866259	1
ENSG00000186567	19	CEACAM19	45176588	rs714948	19	45165912	A	C	0.117587	0.000802793	0.0014447	0.578428	1.0505	0.0469289	5.53345e-111	0.000764204	0.00137568	0.578545	0.343631	12	0.866259	1
ENSG00000119927	10	GPAM	113942379	rs11195861	10	114032654	G	A	0.0582822	0.00101904	0.0018325	0.578149	0.645963	0.0592275	1.07341e-27	0.00157754	0.00284053	0.578642	0.536275	3	0.866259	1
ENSG00000277987	15	LINC02351	98915679	rs8035832	15	98963904	A	G	0.290389	0.000564977	0.00101587	0.578108	0.334958	0.0320533	1.46483e-25	0.00168671	0.00303713	0.578646	0.579461	4	0.866259	1
ENSG00000160401	9	CFAP157	130473774	rs1573178	9	130372487	T	C	0.428425	0.000516638	0.000925823	0.576823	0.164088	0.0288646	1.30993e-08	0.00314853	0.00566934	0.578647	0.382447	15	0.866259	1
ENSG00000230438	6	SERPINB9P1	2866552	rs2293771	6	2836600	G	T	0.127812	0.000746598	0.00134394	0.578533	0.895411	0.0434655	2.71589e-94	0.000833805	0.00150147	0.578671	0.42049	9	0.866259	1
ENSG00000118292	1	C1orf54	150246964	rs12724450	1	150480571	A	G	0.0674847	-0.00085534	0.00153466	0.577291	-0.38505	0.0601772	1.56811e-10	0.00222138	0.00400072	0.578728	0.148877	8	0.866259	1
ENSG00000136379	15	ABHD17C	81009994	rs11072940	15	81047829	A	C	0.109407	-0.0007648	0.00137489	0.57803	-0.379883	0.0415356	5.91058e-20	0.00201325	0.00362592	0.578732	0.388113	20	0.866259	1
ENSG00000188295	1	ZNF669	247265469	rs2270616	1	247267668	T	G	0.387526	0.000508397	0.00091571	0.578762	0.749802	0.0317198	1.55879e-123	0.000678042	0.00122161	0.578866	0.110924	20	0.866275	1
ENSG00000139631	12	CSAD	53563078	rs4606556	12	53580802	T	G	0.0644172	-0.00109471	0.00196974	0.57837	-0.625881	0.0593053	4.89169e-26	0.00174908	0.0031515	0.578896	0.897802	20	0.866275	1
ENSG00000143870	2	PDIA6	10950810	rs12471762	2	10958258	T	C	0.186094	-0.000650863	0.00116675	0.576952	-0.224749	0.0410312	4.3134e-08	0.00289596	0.00521821	0.578914	0.857182	10	0.866275	1
ENSG00000090263	7	MRPS33	140708719	rs4726268	7	140791820	A	G	0.168712	-0.000660716	0.00118887	0.57838	-0.387306	0.0415568	1.16424e-20	0.00170593	0.00307503	0.579054	0.897561	20	0.866397	1
ENSG00000224376	2	AC017104.1	232256694	rs10186875	2	232294380	T	C	0.230061	-0.000648182	0.00116507	0.577975	-0.284227	0.039986	1.17584e-12	0.0022805	0.00411162	0.579135	0.914619	13	0.866433	1
ENSG00000122477	1	LRRC39	100628916	rs6681721	1	100609639	T	C	0.0531697	-0.00118019	0.00212637	0.578878	0.82582	0.0610579	1.11035e-41	-0.00142911	0.00257702	0.579197	0.471025	19	0.86644	1
ENSG00000142583	1	SLC2A5	9121851	rs770041	1	9129945	A	G	0.351738	0.000514896	0.00092859	0.579242	-0.543725	0.0284776	2.88385e-81	-0.00094698	0.00170855	0.579402	0.462009	20	0.866526	1
ENSG00000174611	3	KY	134344622	rs1534030	3	134330083	C	T	0.352761	-0.000541541	0.000976338	0.579124	0.416342	0.0301053	1.69205e-43	-0.00130071	0.00234693	0.579429	0.0901886	15	0.866526	1
ENSG00000154556	4	SORBS2	186692202	rs2648116	4	186788801	A	C	0.435583	0.000515085	0.000926689	0.578325	0.225501	0.0315568	8.94307e-13	0.00228418	0.00412189	0.57947	0.422518	20	0.866526	1
ENSG00000163346	1	PBXIP1	154922576	rs705094	1	154917314	G	A	0.566462	0.000507958	0.000913183	0.57804	0.184333	0.0289604	1.95287e-10	0.00275566	0.00497287	0.579484	0.652937	3	0.866526	1
ENSG00000160223	21	ICOSLG	45648873	rs4818890	21	45646256	A	C	0.435583	-0.000531961	0.00096033	0.579623	0.51791	0.0286174	3.31984e-73	-0.00102713	0.00185511	0.579801	0.210976	20	0.866913	1
ENSG00000238197	21	PAXBP1-AS1	34109892	rs2254562	21	34059352	C	T	0.285276	0.000569401	0.00102716	0.579342	-0.3454	0.0338072	1.66866e-24	-0.00164853	0.0029782	0.5799	0.690749	20	0.866974	1
ENSG00000176485	11	PLAAT3	63362511	rs7115616	11	63370158	T	G	0.539877	0.000513962	0.000928453	0.579874	-0.63247	0.030189	1.86258e-97	-0.000812626	0.00146849	0.580007	0.674851	10	0.867049	1
ENSG00000287733	7	AC083862.2	134856367	rs9649052	7	134853844	C	A	0.518405	0.000504861	0.000912723	0.58017	0.641486	0.0259939	1.82864e-134	0.000787017	0.00142318	0.580265	0.0447992	20	0.867175	1
ENSG00000186081	12	KRT5	52911336	rs388626	12	52841765	A	G	0.506135	-0.000505198	0.000912237	0.579715	0.300136	0.0299412	1.19328e-23	-0.00168323	0.00304404	0.580292	0.685385	20	0.867175	1
ENSG00000173327	11	MAP3K11	65374040	rs2004649	11	65380916	G	A	0.564417	-0.00051553	0.000930386	0.579508	-0.27295	0.0325747	5.32907e-17	0.00188874	0.00341608	0.580334	0.129357	20	0.867175	1
ENSG00000276842	12	AC023510.2	25256430	rs17387019	12	25264259	A	G	0.0920245	-0.000874859	0.00157637	0.578906	-0.28378	0.0451736	3.34268e-10	0.00308287	0.00557653	0.580379	0.754546	9	0.867175	1
ENSG00000129158	11	SERGEF	17922094	rs7939791	11	18095815	A	G	0.417178	0.000505836	0.000913445	0.579738	-0.293434	0.0315843	1.5353e-20	-0.00172385	0.00311847	0.58041	0.0171698	20	0.867175	1
ENSG00000258926	14	AL355916.2	62007152	rs4902059	14	61901326	G	A	0.101227	0.000819263	0.001475	0.578599	0.314952	0.0559542	1.81528e-08	0.00260124	0.00470601	0.580437	0.81682	6	0.867175	1
ENSG00000157423	16	HYDIN	71050306	rs2042421	16	71278016	T	C	0.190184	0.000621814	0.00112012	0.578804	0.242571	0.0425359	1.17895e-08	0.00256343	0.00463952	0.580592	0.0595202	16	0.867303	1
ENSG00000116750	1	UCHL5	193005295	rs10494675	1	193150873	C	T	0.0511247	0.00117899	0.00212926	0.579778	-0.491238	0.0598136	2.16069e-16	-0.00240004	0.00434432	0.580637	0.77305	3	0.867303	1
ENSG00000214176	17	PLEKHM1P1	62804324	rs8074130	17	62781579	C	T	0.190184	0.000646146	0.00116575	0.579391	-0.21823	0.0357847	1.0713e-09	-0.00296085	0.00536388	0.580949	0.823164	5	0.867684	1
ENSG00000136698	2	CFC1	131353443	rs3739122	2	131131525	T	C	0.199387	-0.000619576	0.00111809	0.579486	-0.225951	0.0373148	1.40185e-09	0.00274208	0.00496907	0.581065	0.39694	4	0.867771	1
ENSG00000186666	12	BCDIN3D	50233358	rs3741555	12	50190653	T	C	0.0541922	-0.00129825	0.00234761	0.580257	-0.631793	0.079751	2.33574e-15	0.00205487	0.00372483	0.581176	0.314005	5	0.867807	1
ENSG00000198885	2	ITPRIPL1	96993655	rs772178	2	96963684	G	A	0.311861	-0.000533064	0.00096485	0.580617	0.347048	0.0350427	4.01686e-23	-0.001536	0.00278449	0.581204	0.242765	20	0.867807	1
ENSG00000160255	21	ITGB2	46328886	rs760462	21	46328099	T	C	0.178937	-0.000647912	0.00117362	0.580904	-0.492383	0.0391007	2.31653e-36	0.00131587	0.00238583	0.581267	0.431979	9	0.867815	1
ENSG00000103723	15	AP3B2	83353448	rs8040488	15	83367833	G	A	0.185072	0.000617964	0.00112005	0.581133	0.761692	0.0446415	2.82658e-65	0.000811304	0.00147124	0.581331	0.511805	20	0.867824	1
ENSG00000227671	1	ZNF731P	247363656	rs10754538	1	247352621	C	T	0.385481	0.000505268	0.000914675	0.580673	-0.25802	0.0303074	1.68855e-17	-0.00195825	0.00355242	0.581468	0.436796	20	0.867942	1
ENSG00000135899	2	SP110	231060173	rs12988385	2	231036311	C	T	0.108384	0.000757823	0.00137442	0.581376	0.509118	0.0464177	5.43439e-28	0.0014885	0.00270302	0.581853	0.742854	20	0.868431	1
ENSG00000137822	15	TUBGCP4	43681694	rs884704	15	43691150	C	T	0.135992	0.000729221	0.00132096	0.580921	0.394122	0.0533893	1.55896e-13	0.00185024	0.003361	0.581974	0.409943	15	0.86845	1
ENSG00000185823	15	NPAP1	24924731	rs4238509	15	24562963	C	T	0.346626	0.000513823	0.000931613	0.581262	0.343641	0.0384695	4.15272e-19	0.00149523	0.00271617	0.581981	0.496765	20	0.86845	1
ENSG00000232489	13	MFAP1P1	31116407	rs9579598	13	31116998	G	A	0.182004	-0.000654873	0.00118495	0.580498	-0.19142	0.033206	8.18354e-09	0.00342112	0.0062187	0.582227	0.436436	3	0.868671	1
ENSG00000108465	17	CDK5RAP3	46052162	rs2525105	17	46039543	G	T	0.133947	-0.000778591	0.00141473	0.582082	-0.981319	0.0536645	1.06604e-74	0.000793413	0.00144232	0.582253	0.126214	20	0.868671	1
ENSG00000089225	12	TBX5	114818982	rs17660241	12	114694901	A	G	0.146217	-0.000699824	0.0012704	0.581724	0.50469	0.0520446	3.09688e-22	-0.00138664	0.00252125	0.582332	0.392369	20	0.868671	1
ENSG00000160058	1	BSDC1	32845283	rs2273376	1	32832292	G	A	0.0449898	0.00147351	0.00267011	0.581049	0.582659	0.0898304	8.8021e-11	0.00252894	0.00459919	0.582411	0.411969	6	0.868671	1
ENSG00000166025	11	AMOTL1	94524755	rs4753644	11	94679823	G	A	0.196319	0.000643006	0.00116415	0.580716	-0.221588	0.0384955	8.6032e-09	-0.00290181	0.00527781	0.582447	0.70622	9	0.868671	1
ENSG00000105479	19	CCDC114	48812471	rs2292112	19	48799716	A	G	0.310838	-0.000539148	0.00098138	0.582747	0.628867	0.0341007	6.10736e-76	-0.000857332	0.00156124	0.582914	0.457015	20	0.868671	1
ENSG00000237961	4	AC118282.1	49243742	rs35457350	4	48995286	G	T	0.206544	-0.000641223	0.0011675	0.582848	0.928116	0.058396	7.03132e-57	-0.000690886	0.00125867	0.583073	0.0157121	20	0.868671	1
ENSG00000230731	13	AL589745.1	44819493	rs7981575	13	44710947	T	C	0.143149	0.000734173	0.00133476	0.582292	0.399208	0.0478711	7.47823e-17	0.00183907	0.0033508	0.58311	0.381215	10	0.868671	1
ENSG00000196189	1	SEMA4A	156132350	rs3738581	1	156147558	T	C	0.416155	-0.000503998	0.000916215	0.58226	0.22348	0.0277151	7.41541e-16	-0.00225522	0.00410929	0.583135	0.374386	5	0.868671	1
ENSG00000145386	4	CCNA2	122741318	rs6838198	4	122781263	A	C	0.289366	0.000565329	0.00102774	0.582272	0.286346	0.0356105	8.90739e-16	0.00197429	0.00359755	0.583152	0.440559	15	0.868671	1
ENSG00000269973	2	AC010969.2	10078104	rs287982	2	9972442	C	T	0.217791	-0.000621183	0.00112935	0.582294	-0.27458	0.0340362	7.18786e-16	0.0022623	0.00412254	0.583168	0.949397	10	0.868671	1
ENSG00000151023	10	ENKUR	25311058	rs274292	10	25264155	G	A	0.306748	0.000538426	0.000978433	0.582118	-0.217869	0.0306109	1.10011e-12	-0.00247133	0.00450433	0.583241	0.563333	20	0.868671	1
ENSG00000126822	14	PLEKHG3	65193894	rs229646	14	65191054	G	A	0.211656	-0.000588502	0.00107093	0.582645	0.342993	0.0360876	2.01091e-21	-0.00171578	0.00312751	0.583273	0.895072	20	0.868671	1
ENSG00000006788	17	MYH13	10240314	rs8068005	17	10231875	C	T	0.192229	0.000649387	0.00118179	0.582665	-0.360893	0.0381521	3.09916e-21	-0.00179939	0.00328013	0.583299	0.0965241	12	0.868671	1
ENSG00000204934	7	ATP6V0E2-AS1	149571242	rs3735333	7	149565163	A	G	0.393661	-0.000508889	0.000927426	0.583204	-0.639978	0.0287871	1.70825e-109	0.000795166	0.0014496	0.583319	0.626125	20	0.868671	1
ENSG00000222033	2	LINC01124	171570019	rs3764915	2	171649644	A	G	0.286299	0.000564788	0.00102719	0.582432	0.31853	0.0399923	1.65526e-15	0.00177311	0.00323247	0.583328	0.41615	20	0.868671	1
ENSG00000286415	2	AC017050.1	33853518	rs1448561	2	33854344	G	A	0.456033	-0.000507825	0.000925602	0.583251	0.657427	0.0279761	4.12034e-122	-0.000772443	0.0014083	0.583353	0.979181	20	0.868671	1
ENSG00000111962	6	UST	149233146	rs9322158	6	149242095	A	G	0.207566	0.000623487	0.00113641	0.583247	0.819063	0.037895	1.32588e-103	0.00076122	0.00138789	0.583368	0.976923	14	0.868671	1
ENSG00000198898	7	CAPZA2	116506614	rs12672008	7	116545760	G	A	0.243354	-0.000566934	0.00103164	0.58263	-0.28277	0.0329205	8.73679e-18	0.00200493	0.00365579	0.583399	0.572346	13	0.868671	1
ENSG00000225746	14	MEG8	101433152	rs8015089	14	101420572	G	A	0.432515	-0.000501956	0.000913682	0.582747	0.221293	0.0253699	2.71744e-18	-0.00226828	0.00413701	0.583492	0.247903	8	0.868671	1
ENSG00000245532	11	NEAT1	65201628	rs2073800	11	65161129	C	T	0.453988	-0.000501463	0.000912925	0.582804	0.281928	0.0320584	1.44054e-18	-0.00177869	0.00324446	0.583538	0.720611	20	0.868671	1
ENSG00000204335	2	SP5	171573218	rs3764915	2	171649644	A	G	0.286299	0.000564788	0.00102719	0.582432	0.216543	0.0304514	1.15131e-12	0.00260821	0.00475777	0.583555	0.276436	17	0.868671	1
ENSG00000255529	15	POLR2M	58036926	rs1062707	15	58000981	C	T	0.230061	-0.000584565	0.00106621	0.583509	0.75837	0.0339119	9.03437e-111	-0.000770818	0.00140634	0.583622	0.483131	20	0.868671	1
ENSG00000100162	22	CENPM	42338948	rs8135804	22	42334660	T	C	0.118609	0.000753768	0.00137509	0.583582	1.09061	0.0471134	1.50473e-118	0.000691146	0.0012612	0.583687	0.30481	20	0.868671	1
ENSG00000169777	5	TAS2R1	9669974	rs17294086	5	10217604	C	T	0.290389	0.000539182	0.000980045	0.582209	0.20354	0.0339635	2.06154e-09	0.00264903	0.00483526	0.58379	0.97598	12	0.868671	1
ENSG00000183250	21	LINC01547	46356290	rs4818989	21	46356816	G	A	0.356851	-0.00053661	0.000979159	0.58367	-0.671034	0.0310572	1.56305e-103	0.000799676	0.00145965	0.583791	0.781713	20	0.868671	1
ENSG00000261488	3	TBILA	111853238	rs3749310	3	111730546	G	A	0.432515	-0.000500926	0.000914107	0.583695	0.443409	0.0313351	1.85237e-45	-0.00112972	0.00206309	0.583977	0.983976	20	0.868671	1
ENSG00000151208	10	DLG5	79618531	rs2289309	10	79571108	T	C	0.339468	-0.000529379	0.000966327	0.583812	0.537348	0.0296044	1.26211e-73	-0.000985169	0.00179915	0.583983	0.896954	18	0.868671	1
ENSG00000084093	4	REST	57803508	rs3796529	4	57797414	T	C	0.186094	0.000639158	0.00116581	0.58352	-0.321269	0.0341072	4.5373e-21	-0.00198948	0.00363492	0.584156	0.00105694	20	0.868671	1
ENSG00000155592	16	ZKSCAN2	25258244	rs17717344	16	25248417	T	C	0.214724	-0.000595506	0.00108574	0.583364	0.330345	0.0395711	6.93371e-17	-0.00180268	0.00329377	0.584174	0.49162	20	0.868671	1
ENSG00000136514	3	RTP4	187088018	rs1003995	3	187089031	A	C	0.344581	-0.000501999	0.00091669	0.583952	0.500806	0.0317161	3.63054e-56	-0.00100238	0.00183153	0.584178	0.522586	20	0.868671	1
ENSG00000286771	4	AC097658.3	144274808	rs300912	4	144276717	G	A	0.453988	0.000506864	0.000925439	0.583897	-0.398278	0.0320222	1.63412e-35	-0.00127264	0.00232585	0.584261	0.258886	20	0.868671	1
ENSG00000174500	3	GCSAM	111845902	rs3749310	3	111730546	G	A	0.432515	-0.000500926	0.000914107	0.583695	0.46031	0.0486561	3.06535e-21	-0.00108824	0.00198918	0.584325	0.526393	20	0.868671	1
ENSG00000183914	17	DNAH2	7678867	rs3744263	17	7613708	T	C	0.362986	0.00117609	0.00214226	0.583009	-0.212001	0.0328474	1.08847e-10	-0.00554754	0.0101414	0.584366	0.355903	12	0.868671	1
ENSG00000242114	22	MTFP1	30823326	rs17738020	22	30861915	C	T	0.146217	-0.000722232	0.00131878	0.583931	0.540496	0.0516349	1.21624e-25	-0.00133624	0.00244328	0.584445	0.446402	20	0.868671	1
ENSG00000224899	7	LINC02830	124792522	rs2293346	7	124783849	A	G	0.290389	-0.000531164	0.000967025	0.582816	-0.318617	0.0552676	8.16635e-09	0.00166709	0.00304882	0.584516	0.788805	20	0.868671	1
ENSG00000260721	8	AF067845.1	1317404	rs12114124	8	1318693	T	C	0.166667	-0.000670515	0.00122183	0.583157	-0.240999	0.0401093	1.87175e-09	0.00278223	0.00509096	0.584719	0.261671	4	0.868671	1
ENSG00000121289	19	CEP89	33414864	rs934419	19	33461109	T	C	0.159509	0.000719084	0.00131534	0.58459	-0.743063	0.0427106	8.60062e-68	-0.000967729	0.00177103	0.584776	0.0156797	18	0.868671	1
ENSG00000251365	5	LINC02236	6799618	rs28381436	5	6755444	A	G	0.0327198	0.00169715	0.00310328	0.584454	1.41605	0.109916	5.61425e-38	0.00119851	0.00219348	0.584793	0.374675	3	0.868671	1
ENSG00000124216	20	SNAI1	48602470	rs6067309	20	48610293	G	A	0.404908	0.000507615	0.00092718	0.584048	-0.25787	0.0300036	8.35353e-18	-0.00196849	0.00360282	0.584808	0.0099522	19	0.868671	1
ENSG00000231952	7	DPY19L1P2	32865276	rs1993050	7	32613020	A	G	0.345603	-0.000502418	0.000916987	0.58376	0.242212	0.0332049	2.99829e-13	-0.00207429	0.00379655	0.584817	0.0266661	20	0.868671	1
ENSG00000079101	18	CLUL1	623661	rs578026	18	597751	G	T	0.313906	0.000562383	0.00102918	0.584764	0.715894	0.030365	6.7457e-123	0.000785567	0.001438	0.584865	0.919212	6	0.868671	1
ENSG00000176716	11	OR10AB1P	7749607	rs4421737	11	7670160	C	T	0.134969	0.000733238	0.00133815	0.583727	0.30275	0.0440573	6.34218e-12	0.00242192	0.00443401	0.584919	0.655463	11	0.868671	1
ENSG00000266456	18	AP001178.3	651536	rs578026	18	597751	G	T	0.313906	0.000562383	0.00102918	0.584764	0.553365	0.0304477	8.25231e-74	0.0010163	0.00186069	0.584934	0.985739	5	0.868671	1
ENSG00000237149	10	ZNF503-AS2	77165008	rs3012053	10	77293109	A	G	0.304703	0.000553591	0.00101201	0.584365	0.29513	0.0331082	4.91803e-19	0.00187575	0.00343549	0.585071	0.914021	12	0.868671	1
ENSG00000106772	9	PRUNE2	79373661	rs11145170	9	79592957	G	A	0.191207	-0.000665159	0.00121275	0.583368	-0.238179	0.0414643	9.23526e-09	0.00279268	0.0051149	0.585073	0.866033	6	0.868671	1
ENSG00000175166	3	PSMD2	184021912	rs6845	3	184026703	T	C	0.474438	-0.000498612	0.000912778	0.584889	-0.506962	0.0306439	1.77893e-61	0.000983531	0.00180147	0.585093	0.203931	20	0.868671	1
ENSG00000170891	4	CYTL1	5018749	rs11724788	4	5018702	G	A	0.221881	-0.000591317	0.00108171	0.584618	0.383089	0.0360248	2.06944e-26	-0.00154355	0.00282737	0.585113	0.147031	3	0.868671	1
ENSG00000233836	19	AC139769.1	23980931	rs4530290	19	23943243	G	A	0.538855	0.000508272	0.000928303	0.584016	0.266814	0.0374912	1.1054e-12	0.00190497	0.0034895	0.585124	0.102543	20	0.868671	1
ENSG00000152785	4	BMP3	81965322	rs1843563	4	81454827	A	G	0.248466	0.000590176	0.00107922	0.584477	-0.34326	0.0371427	2.42741e-20	-0.00171933	0.00314952	0.585134	0.262358	20	0.868671	1
ENSG00000255320	11	AP000759.1	66013010	rs2236652	11	66002681	A	G	0.177914	-0.000663993	0.00121627	0.585118	1.11897	0.0430699	8.29061e-149	-0.000593399	0.0010872	0.585201	0.00309998	20	0.868671	1
ENSG00000272071	5	AC122710.2	6779841	rs28381436	5	6755444	A	G	0.0327198	0.00169715	0.00310328	0.584454	0.926188	0.107202	5.63833e-18	0.00183241	0.0033573	0.585205	0.38773	3	0.868671	1
ENSG00000077549	1	CAPZB	19738651	rs2268810	1	19667481	G	T	0.222904	0.000583089	0.00106748	0.584906	-0.42749	0.0320453	1.35154e-40	-0.00136398	0.00249917	0.585221	0.102018	20	0.868671	1
ENSG00000254377	8	MIR124-2HG	65291026	rs298210	8	65290369	A	G	0.0807771	-0.000966032	0.00176257	0.583637	-0.307103	0.0536645	1.0488e-08	0.00314563	0.00576563	0.585352	0.578816	4	0.868671	1
ENSG00000158008	1	EXTL1	26354665	rs3008218	1	26375577	A	G	0.108384	0.000781859	0.00142786	0.583983	0.276046	0.0434011	2.01304e-10	0.00283235	0.00519167	0.58537	0.104626	4	0.868671	1
ENSG00000165655	10	ZNF503	77159555	rs3012053	10	77293109	A	G	0.304703	0.000553591	0.00101201	0.584365	0.264976	0.0362311	2.60241e-13	0.00208921	0.00382992	0.585413	0.948276	9	0.868671	1
ENSG00000218109	11	KIRREL3-AS3	126874379	rs7941136	11	126874160	G	A	0.247444	-0.000608495	0.00111275	0.584489	0.345054	0.0457186	4.4421e-14	-0.00176347	0.00323331	0.585472	0.584162	12	0.868671	1
ENSG00000149636	20	DSN1	35391208	rs2298308	20	35412834	G	A	0.150307	0.000703364	0.00128728	0.584794	-0.382752	0.0424286	1.86252e-19	-0.00183765	0.00336939	0.585481	0.0589598	10	0.868671	1
ENSG00000164309	5	CMYA5	79040861	rs12657392	5	78963323	A	C	0.0838446	0.000889625	0.00162477	0.584007	0.382786	0.0630407	1.26299e-09	0.00232408	0.00426181	0.585528	0.341727	4	0.868671	1
ENSG00000155846	5	PPARGC1B	149172223	rs6892794	5	149124131	G	A	0.234151	-0.0005645	0.0010327	0.584636	-0.247787	0.0342927	4.98727e-13	0.00227817	0.00417959	0.585706	0.322894	12	0.868765	1
ENSG00000171643	5	S100Z	76181650	rs6885207	5	76145235	A	G	0.258691	0.000582434	0.00106342	0.583899	0.16873	0.0302983	2.56254e-08	0.00345187	0.00633291	0.585707	0.317275	11	0.868765	1
ENSG00000137070	9	IL11RA	34656299	rs2070074	9	34649442	G	A	0.102249	-0.000829509	0.00152135	0.585584	0.803161	0.0490707	3.26722e-60	-0.0010328	0.00189525	0.585792	0.323052	16	0.868807	1
ENSG00000214814	8	FER1L6	124998264	rs16893054	8	124928262	T	C	0.256646	-0.000555481	0.00101501	0.584197	0.241938	0.0421746	9.66115e-09	-0.00229597	0.0042144	0.585897	0.201181	6	0.86881	1
ENSG00000147471	8	PLPBP	37628700	rs7463174	8	37635649	G	A	0.142127	-0.000643347	0.00117653	0.584504	0.229301	0.0363807	2.92254e-10	-0.00280568	0.0051502	0.58591			0.86881	1
ENSG00000205488	10	CALML3-AS1	5560104	rs4589188	10	5567914	A	G	0.340491	0.000561861	0.00102855	0.584883	-0.212327	0.0295961	7.27516e-13	-0.00264621	0.00485819	0.585967	0.686387	4	0.86881	1
ENSG00000174851	11	YIF1A	66054334	rs2236652	11	66002681	A	G	0.177914	-0.000663993	0.00121627	0.585118	-0.31167	0.0424911	2.21827e-13	0.00213044	0.00391324	0.586154	0.153328	11	0.868852	1
ENSG00000118246	2	FASTKD2	207645497	rs6435354	2	207701151	G	T	0.464213	-0.000498631	0.000913236	0.585063	-0.211118	0.0297231	1.22232e-12	0.00236186	0.00433847	0.586168	0.0112144	20	0.868852	1
ENSG00000106688	9	SLC1A1	4538968	rs10974547	9	4455794	G	T	0.439673	0.000504788	0.000926429	0.58584	0.392619	0.0301757	1.05858e-38	0.00128569	0.00236168	0.586168	0.63193	17	0.868852	1
ENSG00000280046	17	AC104581.4	7765831	rs1565816	17	7767488	G	T	0.199387	-0.00058309	0.00107028	0.585891	-0.402835	0.0323849	1.6059e-35	0.00144747	0.00265943	0.58625	0.671209	20	0.868855	1
ENSG00000175224	11	ATG13	46667722	rs17197116	11	46520302	C	T	0.0838446	-0.000885089	0.00162245	0.585392	-0.496683	0.0648889	1.94275e-14	0.001782	0.00327486	0.586341	0.944662	17	0.868855	1
ENSG00000167842	17	MIS12	5391870	rs3865351	17	5382031	T	C	0.334356	-0.000524803	0.000964162	0.586228	0.571793	0.03591	4.39379e-57	-0.00091782	0.00168719	0.586447	0.0534384	20	0.868855	1
ENSG00000138152	10	BTBD16	124064242	rs4627016	10	124091921	C	T	0.492843	0.000504196	0.000925717	0.585991	-0.31225	0.0286494	1.16504e-27	-0.00161472	0.00296836	0.586458	0.404992	20	0.868855	1
ENSG00000163449	2	TMEM169	216957048	rs10498045	2	216961688	G	A	0.304703	-0.000559665	0.00102712	0.58583	0.299273	0.0318531	5.69905e-21	-0.00187008	0.00343781	0.586459	0.163948	20	0.868855	1
ENSG00000099917	22	MED15	20896060	rs177421	22	20913757	A	G	0.441718	0.000505478	0.00092868	0.586237	-0.353076	0.0266527	4.67667e-40	-0.00143164	0.00263247	0.586553	0.752822	20	0.868909	1
ENSG00000022355	5	GABRA1	161300528	rs1350374	5	161358710	C	T	0.281186	0.000553221	0.0010152	0.585798	0.288636	0.0361008	1.29269e-15	0.00191667	0.00352541	0.586666	0.344178	15	0.868992	1
ENSG00000175664	13	TEX26	31528215	rs4245314	13	31541657	C	T	0.368098	0.000504316	0.00092791	0.586788	-0.548603	0.0295856	9.30009e-77	-0.000919273	0.00169213	0.586948	0.296916	19	0.869092	1
ENSG00000136861	9	CDK5RAP2	123246798	rs10984957	9	123330336	A	C	0.0613497	0.00102024	0.00187733	0.586816	-1.02133	0.052432	1.65244e-84	-0.00099894	0.00183884	0.586961	0.359382	13	0.869092	1
ENSG00000163875	1	MEAF6	37967980	rs7544462	1	37962756	C	A	0.0562372	0.000893467	0.00164224	0.586405	-0.555333	0.0576877	6.17774e-22	-0.00160889	0.00296194	0.587001	0.41017	6	0.869092	1
ENSG00000261349	1	AL031432.2	25593110	rs3091242	1	25674785	C	T	0.45501	0.000497432	0.000915708	0.586977	0.698929	0.0303152	1.29885e-117	0.000711707	0.00131052	0.587081	0.222286	18	0.869092	1
ENSG00000224183	1	SDHDP6	25620894	rs3091242	1	25674785	C	T	0.45501	0.000497432	0.000915708	0.586977	0.673079	0.0321908	4.43174e-97	0.00073904	0.00136093	0.587104	0.174496	17	0.869092	1
ENSG00000135372	11	NAT10	34148190	rs2957514	11	34150502	C	T	0.0838446	0.000868548	0.00159812	0.586799	-0.727463	0.0542043	4.56971e-41	-0.00119394	0.00219864	0.587105	0.649968	14	0.869092	1
ENSG00000187010	1	RHD	25627910	rs3091242	1	25674785	C	T	0.45501	0.000497432	0.000915708	0.586977	0.800925	0.043123	5.31309e-77	0.000621072	0.0011438	0.587137	0.190683	17	0.869092	1
ENSG00000174307	1	PHLDA3	201435886	rs654072	1	201439473	A	G	0.362986	-0.000530539	0.000976905	0.587074	0.470693	0.0282328	2.09916e-62	-0.00112714	0.00207656	0.587272	0.244885	20	0.869142	1
ENSG00000143486	1	EIF2D	206765219	rs11584983	1	206769047	C	T	0.262781	-0.000586055	0.00107824	0.586766	0.344512	0.033442	6.91769e-25	-0.00170112	0.00313412	0.587286	0.308136	12	0.869142	1
ENSG00000171763	15	SPATA5L1	45704074	rs1820518	15	45694579	T	C	0.277096	-0.000551135	0.00101544	0.5873	0.741548	0.0326639	4.24503e-114	-0.000743222	0.00136975	0.587407	0.985568	20	0.86921	1
ENSG00000271344	7	AC018638.6	128331138	rs7800335	7	128253396	C	T	0.374233	0.000497066	0.000914861	0.586907	-0.340769	0.0357905	1.71173e-21	-0.00145866	0.00268906	0.587515	0.903817	20	0.86921	1
ENSG00000172458	13	IL17D	21286752	rs4146442	13	21361513	T	C	0.299591	0.000532152	0.000979061	0.586763	0.261935	0.0308277	1.94998e-17	0.00203162	0.00374544	0.587526	0.0982164	20	0.86921	1
ENSG00000243697	16	AC009108.1	86559460	rs4843390	16	86568824	A	G	0.140082	0.000718123	0.00131815	0.585894	0.307758	0.0536668	9.77366e-09	0.0023334	0.00430236	0.587575	0.427428	14	0.86921	1
ENSG00000100601	14	ALKBH1	78156556	rs7156186	14	78231533	A	G	0.100204	0.000828471	0.00152216	0.586254	0.329541	0.0549334	1.98642e-09	0.00251402	0.00463802	0.587787	0.869222	20	0.86921	1
ENSG00000266962	17	AC067852.2	40705610	rs2676531	17	40704185	T	C	0.523517	-0.000494995	0.000912755	0.587606	-0.449655	0.0305059	3.57255e-49	0.00110083	0.00203127	0.587858	0.344794	20	0.86921	1
ENSG00000205794	4	AC098591.2	40051678	rs11946808	4	40176557	G	T	0.306748	-0.000560352	0.00103035	0.586546	0.316499	0.0490374	1.0876e-10	-0.00177047	0.00326698	0.587869	0.419307	19	0.86921	1
ENSG00000214796	1	TUBA5P	202825852	rs6687459	1	202827398	G	A	0.396728	-0.000502345	0.000926758	0.587787	-0.737993	0.0289696	3.75185e-143	0.00068069	0.00125607	0.587872	0.420787	20	0.86921	1
ENSG00000094963	1	FMO2	171168106	rs926268	1	171151991	T	G	0.610429	0.000495649	0.000914499	0.587826	0.599131	0.0319538	1.93914e-78	0.000827279	0.00152701	0.587982	0.34994	20	0.86921	1
ENSG00000233524	13	RANP8	21321685	rs4146442	13	21361513	T	C	0.299591	0.000532152	0.000979061	0.586763	0.212212	0.0321427	4.05163e-11	0.00250764	0.00462921	0.588025	0.0828336	13	0.86921	1
ENSG00000099942	22	CRKL	21289865	rs2285547	22	21307058	C	T	0.220859	-0.000614781	0.00113068	0.58663	0.235325	0.0375592	3.7178e-10	-0.00261248	0.00482283	0.588032	0.582897	4	0.86921	1
ENSG00000275672	15	AC025580.3	45671610	rs1049508	15	45653592	G	A	0.280164	-0.000551187	0.00101524	0.587191	-0.233932	0.0291409	9.94042e-16	0.00235619	0.00434983	0.588044	0.997722	14	0.86921	1
ENSG00000105875	7	WDR91	134882438	rs6943567	7	134939047	T	C	0.330266	-0.000522743	0.000964417	0.587798	-0.461644	0.0349768	8.93983e-40	0.00113235	0.00209085	0.588112	0.3004	20	0.86921	1
ENSG00000135678	12	CPM	69300664	rs17106030	12	69374776	A	G	0.156442	0.000722262	0.00133282	0.587883	-0.635839	0.0434527	1.73246e-48	-0.00113592	0.00209759	0.588139	0.331433	19	0.86921	1
ENSG00000188690	10	UROS	127492688	rs10901446	10	127502347	G	T	0.441718	0.000494408	0.000913061	0.588174	-1.10208	0.0226957	0	-0.000448615	0.000828543	0.588197	0.57038	20	0.869211	1
ENSG00000155970	8	MICU3	16932449	rs3915068	8	16965076	T	G	0.250511	0.000609873	0.00112672	0.588314	0.577189	0.0320522	1.69279e-72	0.00105663	0.00195297	0.588482	0.165835	17	0.869423	1
ENSG00000198862	21	LTN1	30332872	rs2245280	21	30271099	A	G	0.147239	0.000715956	0.00131901	0.587269	-0.338528	0.0505094	2.052e-11	-0.00211491	0.00390907	0.588489	0.00197678	20	0.869423	1
ENSG00000074266	11	EED	85972825	rs2291813	11	85956478	T	G	0.0408998	0.00129857	0.00238917	0.586768	-0.455448	0.0812678	2.09111e-08	-0.0028512	0.00527036	0.588516	0.0834659	3	0.869423	1
ENSG00000234996	1	ACTG1P25	202837626	rs6687459	1	202827398	G	A	0.396728	-0.000502345	0.000926758	0.587787	-0.243215	0.0291279	6.83186e-17	0.00206543	0.00381846	0.588572	0.408674	11	0.869423	1
ENSG00000101166	20	PRELID3B	57613032	rs6070693	20	57589516	T	C	0.177914	-0.000660682	0.00121722	0.587281	-0.255396	0.0422972	1.55908e-09	0.00258689	0.00478522	0.588783	0.739747	11	0.869648	1
ENSG00000176022	1	B3GALT6	1169019	rs6671424	1	1160665	A	G	0.0879346	-0.000828295	0.0015309	0.588472	-0.59325	0.0486737	3.58842e-34	0.0013962	0.00258307	0.588839	0.0337162	20	0.869648	1
ENSG00000183011	17	NAA38	7774280	rs3744251	17	7760983	A	G	0.0705521	0.000935007	0.00172841	0.588534	0.646253	0.0624504	4.26197e-25	0.00144681	0.00267817	0.589042	0.803575	7	0.869862	1
ENSG00000146453	6	PNLDC1	160231508	rs927451	6	160213436	C	A	0.48773	0.000493449	0.000913139	0.58893	0.47998	0.0321206	1.72897e-50	0.00102806	0.0019037	0.589173	0.653257	20	0.869886	1
ENSG00000105220	19	GPI	34871852	rs8191362	19	34856875	T	C	0.0235174	-0.00157209	0.00290229	0.588043	0.724001	0.104263	3.81109e-12	-0.0021714	0.00402086	0.589174			0.869886	1
ENSG00000132510	17	KDM6B	7747824	rs3744251	17	7760983	A	G	0.0705521	0.000935007	0.00172841	0.588534	-0.47506	0.0583145	3.74523e-16	-0.00196819	0.00364632	0.589353	0.651881	9	0.870041	1
ENSG00000163931	3	TKT	53274398	rs1051485	3	53269046	C	T	0.168712	-0.000607285	0.00112409	0.589027	0.497837	0.0447956	1.07802e-28	-0.00121985	0.00226061	0.589467	0.224005	20	0.870041	1
ENSG00000138100	2	TRIM54	27517802	rs11675428	2	27642734	C	A	0.156442	-0.000633895	0.00117105	0.588298	0.267699	0.0396763	1.50849e-11	-0.00236794	0.00438857	0.589494	0.908183	9	0.870041	1
ENSG00000236710	11	AC108448.2	3106148	rs895563	11	3110976	A	G	0.242331	0.000611265	0.0011323	0.589305	-0.53989	0.0365786	2.66466e-49	-0.0011322	0.00209869	0.589554	0.197962	20	0.870041	1
ENSG00000197360	19	ZNF98	22644554	rs10418950	19	22610740	C	T	0.417178	-0.000500426	0.000927096	0.58935	0.548889	0.0366294	9.2107e-51	-0.000911706	0.00169014	0.589592	0.226636	20	0.870041	1
ENSG00000269138	19	ZNF209P	22651281	rs10418950	19	22610740	C	T	0.417178	-0.000500426	0.000927096	0.58935	0.470367	0.0352486	1.27895e-40	-0.0010639	0.00197262	0.589655	0.222649	20	0.870041	1
ENSG00000078808	1	SDF4	1159868	rs6671424	1	1160665	A	G	0.0879346	-0.000828295	0.0015309	0.588472	0.332662	0.0502295	3.52382e-11	-0.0024899	0.0046173	0.589711	0.194944	9	0.870041	1
ENSG00000198826	15	ARHGAP11A	32919744	rs12101641	15	32946561	T	C	0.44683	-0.000501507	0.000929368	0.589458	-0.381397	0.0338503	1.90562e-29	0.00131492	0.00243954	0.589884	0.525112	8	0.870041	1
ENSG00000267504	18	AC090236.2	56039348	rs1864921	18	56041656	G	T	0.45501	-0.000493708	0.000913343	0.588818	-0.212464	0.029942	1.28551e-12	0.00232373	0.00431127	0.589895	0.837542	17	0.870041	1
ENSG00000260997	7	AC004847.1	44999553	rs10951781	7	45018263	A	G	0.156442	0.000635126	0.001177	0.589463	0.450205	0.0416659	3.25606e-27	0.00141075	0.00261762	0.589926	0.826345	20	0.870041	1
ENSG00000287427	10	AL390236.1	129826425	rs4462251	10	129859992	T	C	0.47546	0.000501362	0.000925951	0.588193	0.154575	0.0278948	3.00153e-08	0.0032435	0.00601885	0.589962	0.625272	14	0.870041	1
ENSG00000205221	2	VIT	36982884	rs1558701	2	37027819	C	T	0.245399	-0.000548525	0.00101626	0.589371	-0.327392	0.0344549	2.05775e-21	0.00167544	0.00310912	0.589971	0.675671	17	0.870041	1
ENSG00000145604	5	SKP2	36174521	rs37217	5	36173843	G	A	0.0715746	0.00100858	0.00187066	0.589776	-0.785079	0.0614346	2.14499e-37	-0.00128469	0.00238488	0.590107	0.209508	12	0.870104	1
ENSG00000105982	7	RNF32	156451400	rs12007	7	156469620	C	T	0.339468	0.00049568	0.000917274	0.588932	0.205326	0.0308452	2.80089e-11	0.00241411	0.00448209	0.590155	0.32107	12	0.870104	1
ENSG00000231185	5	SPRY4-AS1	141878212	rs10037503	5	141714291	T	C	0.350716	-0.000495866	0.000916788	0.588595	-0.181323	0.0310671	5.33118e-09	0.00273471	0.00507777	0.590187	0.375516	15	0.870104	1
ENSG00000205559	22	CHKB-DT	51027759	rs131748	22	51024837	G	A	0.420245	0.00049241	0.000914291	0.590183	0.609435	0.029392	1.68433e-95	0.000807978	0.00150073	0.590309	0.271758	20	0.870117	1
ENSG00000100288	22	CHKB	51028636	rs131748	22	51024837	G	A	0.420245	0.00049241	0.000914291	0.590183	-0.684508	0.0333145	8.20716e-94	-0.000719363	0.00133615	0.590311	0.0930836	20	0.870117	1
ENSG00000161217	3	PCYT1A	195977960	rs712012	3	195964687	C	T	0.369121	0.000499932	0.000928314	0.590206	-0.45792	0.0291053	8.94958e-56	-0.00109174	0.00202843	0.590424	0.0595483	20	0.870199	1
ENSG00000164187	5	LMBRD2	36125249	rs37217	5	36173843	G	A	0.0715746	0.00100858	0.00187066	0.589776	-0.556806	0.0693619	9.943e-16	-0.00181137	0.00336719	0.590613	0.238322	8	0.870392	1
ENSG00000268717	19	BNIP3P33	22640572	rs10418950	19	22610740	C	T	0.417178	-0.000500426	0.000927096	0.58935	0.292843	0.0489354	2.17366e-09	-0.00170886	0.0031787	0.590857	0.251525	7	0.870433	1
ENSG00000231345	10	BEND3P1	52417980	rs4935734	10	52358285	A	G	0.486708	-0.000490859	0.000912714	0.590714	-0.738603	0.0430314	4.91464e-66	0.000664578	0.00123634	0.590896	0.261264	20	0.870433	1
ENSG00000197563	18	PIGN	59713420	rs17715613	18	59820308	A	G	0.377301	0.000492195	0.000915206	0.590717	0.464475	0.0282527	9.89037e-61	0.00105968	0.00197146	0.590916	0.580943	20	0.870433	1
ENSG00000196372	10	ASB13	5694694	rs871749	10	5701833	A	G	0.236196	0.000574597	0.00106902	0.590923	0.730436	0.0325169	9.49689e-112	0.000786648	0.00146396	0.59103	0.376814	20	0.870433	1
ENSG00000226476	1	LINC01748	61043784	rs1461351	1	61105369	A	G	0.5	-0.000497641	0.000925454	0.590766	-0.417555	0.0316403	9.13592e-40	0.0011918	0.0022182	0.591074	0.248821	20	0.870433	1
ENSG00000164930	8	FZD6	104327878	rs827528	8	104312432	G	A	0.269939	-0.000545725	0.00101522	0.590892	-0.598639	0.0376281	5.45718e-57	0.000911609	0.00169685	0.591104	0.0393937	20	0.870433	1
ENSG00000056291	4	NPFFR2	72955652	rs11722798	4	72861878	G	A	0.338446	0.000545113	0.00101049	0.589575	-0.178768	0.0302859	3.57679e-09	-0.00304928	0.00567611	0.59112	0.394835	13	0.870433	1
ENSG00000267422	19	AC016582.1	38276916	rs968073	19	38192021	G	A	0.170757	0.000629806	0.00116951	0.590217	-0.312903	0.0406651	1.41909e-14	-0.00201279	0.00374676	0.591124	0.617102	20	0.870433	1
ENSG00000137628	4	DDX60	169188738	rs17053841	4	169172098	T	C	0.0603272	-0.00106416	0.0019752	0.590051	0.400404	0.0575111	3.34998e-12	-0.00265773	0.00494777	0.59116	0.974045	14	0.870433	1
ENSG00000110675	11	ELMOD1	107499661	rs1790137	11	107551922	C	A	0.265849	-0.000520949	0.000969009	0.590846	0.336028	0.0320462	1.00449e-25	-0.00155031	0.0028875	0.591333	0.591938	10	0.87059	1
ENSG00000254838	11	GVINP1	6751218	rs2857891	11	6962957	T	C	0.221881	-0.000599729	0.00111505	0.590681	-0.309146	0.0362355	1.44355e-17	0.00193995	0.00361403	0.591417	0.220715	16	0.87059	1
ENSG00000115368	2	WDR75	190323225	rs13386772	2	190349637	T	G	0.0378323	-0.00128546	0.00239175	0.590952	-0.921479	0.0880029	1.17381e-25	0.001395	0.00259897	0.59144	0.384698	12	0.87059	1
ENSG00000117697	1	NSL1	212932310	rs3738803	1	212955919	G	A	0.146217	-0.000680925	0.00126931	0.591647	0.772631	0.0370229	1.02379e-96	-0.000881307	0.00164339	0.591769	0.232907	20	0.870786	1
ENSG00000285735	11	LINC02717	134871274	rs12284518	11	134876086	T	C	0.101227	0.00081679	0.00152257	0.591644	0.95345	0.0495274	1.38544e-82	0.000856668	0.00159752	0.591788	0.0117878	20	0.870786	1
ENSG00000224758	10	LINC01167	134775292	rs9419268	10	134788714	G	A	0.0245399	0.0016337	0.00304354	0.591421	1.28972	0.107047	1.98363e-33	0.00126672	0.00236219	0.591789	0.971151	4	0.870786	1
ENSG00000149532	11	CPSF7	61183808	rs17704641	11	61183388	T	C	0.116564	0.00182661	0.00339203	0.590232	0.277137	0.0474697	5.27687e-09	0.00659098	0.0122915	0.591804			0.870786	1
ENSG00000170604	19	IRF2BP1	46388132	rs12981915	19	46389880	T	C	0.180982	0.000604074	0.00112404	0.590984	-0.246523	0.0343215	6.83241e-13	-0.00245038	0.00457234	0.592019	0.517368	9	0.870892	1
ENSG00000072609	12	CHFR	133465832	rs11147141	12	133459239	T	C	0.198364	-0.000600738	0.00111863	0.591245	0.329341	0.0420954	5.1306e-15	-0.00182406	0.00340455	0.592116	0.287238	14	0.870892	1
ENSG00000024862	6	CCDC28A	139104681	rs9403000	6	139096620	T	C	0.283231	-0.000570714	0.00106206	0.591015	-0.237616	0.0341719	3.56199e-12	0.00240183	0.00448296	0.592119	0.218236	16	0.870892	1
ENSG00000266173	17	STRADA	61789521	rs2727280	17	61918082	G	A	0.302658	-0.000525163	0.000979357	0.591798	-0.412619	0.0321663	1.1473e-37	0.00127275	0.00237559	0.592121	0.141087	20	0.870892	1
ENSG00000137500	11	CCDC90B	82983794	rs638886	11	82951523	C	T	0.402863	-0.000496993	0.000926686	0.591743	0.280517	0.0249846	2.98379e-29	-0.0017717	0.00330725	0.592165	0.0209938	20	0.870892	1
ENSG00000172890	11	NADSYN1	71199654	rs3794060	11	71187679	C	T	0.299591	-0.000600389	0.00112033	0.592024	-0.550496	0.0338439	1.72787e-59	0.00109063	0.00203623	0.592225	0.791656	20	0.870895	1
ENSG00000105643	19	ARRDC2	18118426	rs17654580	19	18128388	C	T	0.501022	0.000498401	0.000928455	0.591402	0.237186	0.0307221	1.15991e-14	0.00210131	0.00392391	0.592295	0.327012	7	0.870913	1
ENSG00000176209	8	SMIM19	42403318	rs2974340	8	42397731	T	C	0.386503	0.000489712	0.000914499	0.592306	0.942432	0.0306101	3.7548e-208	0.000519625	0.000970507	0.592362	0.152028	12	0.870927	1
ENSG00000069966	15	GNB5	52445443	rs2899485	15	52419485	G	A	0.328221	-0.00052473	0.000977835	0.591527	0.23501	0.030906	2.87087e-14	-0.0022328	0.00417118	0.592447	0.200021	20	0.870956	1
ENSG00000137804	15	NUSAP1	41643120	rs7169543	15	41620405	C	T	0.257669	0.000544546	0.0010172	0.592415	0.906364	0.0362418	4.90706e-138	0.000600803	0.00112254	0.5925	0.156032	20	0.870956	1
ENSG00000204140	6	CLPSL1	35755124	rs2766582	6	35751895	G	A	0.330266	0.00119736	0.00223584	0.592284	-0.512004	0.0420429	4.06472e-34	-0.00233858	0.00437107	0.592642	0.325563	19	0.870956	1
ENSG00000227544	7	AC018647.1	35764588	rs11971446	7	35807732	T	C	0.317996	-0.000524131	0.000978183	0.592082	0.295231	0.0307175	7.17113e-22	-0.00177532	0.00331842	0.592657	0.0191277	20	0.870956	1
ENSG00000107672	10	NSMCE4A	123725669	rs10159856	10	123747807	G	A	0.163599	-0.000628535	0.00117169	0.591657	0.274616	0.0379311	4.49118e-13	-0.00228878	0.00427832	0.59267	0.112064	20	0.870956	1
ENSG00000176624	18	MEX3C	48722812	rs8088085	18	48708548	C	A	0.43456	0.000490374	0.0009131	0.591238	-0.164031	0.0281706	5.78805e-09	-0.00298952	0.00559026	0.592807	0.124683	6	0.870983	1
ENSG00000057593	13	F7	113767550	rs1755685	13	113757192	A	C	0.125767	-0.000733965	0.00137191	0.592653	-0.636503	0.0399037	2.80457e-57	0.00115312	0.00215659	0.592861	0.185961	11	0.870983	1
ENSG00000286474	9	AL355672.1	11374820	rs1360827	9	11325637	A	G	0.46728	0.000495161	0.000926231	0.592928	1.00242	0.0278899	6.75314e-283	0.000493966	0.000924097	0.592968	0.0200508	20	0.870983	1
ENSG00000279108	19	AC008537.3	41347004	rs11666504	19	41309240	T	C	0.179959	-0.000651515	0.00121594	0.59209	-0.319891	0.0420196	2.68019e-14	0.00203668	0.00381052	0.593004	0.583553	13	0.870983	1
ENSG00000227921	9	AL353791.1	40030518	rs11787943	9	39089390	A	G	0.259714	-0.00059605	0.00111527	0.593033	0.849083	0.0403826	3.7951e-98	-0.000701993	0.00131392	0.593152			0.870983	1
ENSG00000263465	11	SRSF8	94802236	rs587868	11	94795755	G	A	0.464213	-0.000495257	0.000925704	0.592646	-0.278945	0.0275662	4.54611e-24	0.00177546	0.00332322	0.593162	0.697348	19	0.870983	1
ENSG00000279742	11	AP000974.1	85564793	rs7121363	11	85575110	T	C	0.180982	-0.000624576	0.00116874	0.593064	-0.90239	0.0426885	3.48595e-99	0.000692135	0.00129558	0.593182	0.282157	20	0.870983	1
ENSG00000140451	15	PIF1	65112849	rs1522747	15	65139332	C	T	0.429448	0.000488513	0.000914092	0.593048	0.535591	0.0325613	8.57415e-61	0.000912102	0.0017076	0.593243	0.0753247	20	0.870983	1
ENSG00000203999	20	LINC01270	48920636	rs6063500	20	48916411	G	A	0.317996	-0.000523156	0.00097773	0.5926	0.245494	0.029052	2.90899e-17	-0.00213103	0.00399067	0.59334	0.468349	20	0.870983	1
ENSG00000235257	3	ITGA9-AS1	37819220	rs3845949	3	37827376	G	A	0.399796	0.000496319	0.00092897	0.593156	0.518877	0.0309927	6.48658e-63	0.000956525	0.00179126	0.593344	0.277288	20	0.870983	1
ENSG00000143643	1	TTC13	231078305	rs3924320	1	231107840	C	T	0.286299	0.000517153	0.000966624	0.592643	0.263079	0.0307171	1.08479e-17	0.00196577	0.00368143	0.593363	0.131811	15	0.870983	1
ENSG00000274349	9	ZNF658	40798558	rs11787943	9	39089390	A	G	0.259714	-0.00059605	0.00111527	0.593033	0.18573	0.015411	1.89677e-33	-0.00320922	0.00601067	0.593396			0.870983	1
ENSG00000107554	10	DNMBP	101702519	rs12772443	10	101682176	T	C	0.399796	-0.000495459	0.000926624	0.592862	0.325381	0.0340343	1.17312e-21	-0.0015227	0.00285226	0.59344	0.0849419	20	0.870983	1
ENSG00000185020	9	RP11-111G23.1	40316276	rs11787943	9	39089390	A	G	0.259714	-0.00059605	0.00111527	0.593033	0.385186	0.0402146	9.86975e-22	-0.00154744	0.0028999	0.593607			0.871144	1
ENSG00000107593	10	PKD2L1	102068964	rs646767	10	102084897	T	C	0.120654	-0.000707422	0.00132549	0.593545	0.823021	0.0480133	7.27033e-66	-0.000859543	0.0016113	0.593724	0.552569	14	0.871222	1
ENSG00000170100	16	ZNF778	89293830	rs4785670	16	89520152	T	C	0.0255624	0.00167668	0.00313882	0.59322	1.08989	0.112073	2.36405e-22	0.00153841	0.0028843	0.593776			0.871222	1
ENSG00000225964	2	NRIR	6970094	rs10495545	2	6990020	T	C	0.114519	0.000846197	0.00158762	0.594036	0.830992	0.0440359	1.98374e-79	0.0010183	0.00191128	0.594183	0.952018	4	0.871731	1
ENSG00000151150	10	ANK3	62139652	rs41494951	10	62112452	T	C	0.246421	-0.000542821	0.00101745	0.59368	0.357264	0.0368771	3.39197e-22	-0.00151938	0.00285221	0.594239	0.170098	20	0.871731	1
ENSG00000205837	2	LINC00487	6889376	rs10495545	2	6990020	T	C	0.114519	0.000846197	0.00158762	0.594036	0.577581	0.0485404	1.19805e-32	0.00146507	0.0027515	0.594406			0.871891	1
ENSG00000267723	19	AC011509.2	14384509	rs579003	19	14377915	G	A	0.402863	0.000497049	0.000930322	0.59315	-0.313215	0.0496403	2.79589e-10	-0.00158693	0.00298086	0.594469	0.48267	8	0.871899	1
ENSG00000248898	5	AC022126.1	52032405	rs13189973	5	52079002	T	C	0.242331	0.00059434	0.00111228	0.593105	0.214961	0.0385422	2.44273e-08	0.00276487	0.00519803	0.59479	0.0437071	10	0.872259	1
ENSG00000251639	4	AC092535.3	1094575	rs7671502	4	1127010	A	G	0.335378	0.0004907	0.000919375	0.593527	0.224964	0.0354851	2.30248e-10	0.00218124	0.00410122	0.59483	0.271843	13	0.872259	1
ENSG00000274139	15	AC090164.2	102035512	rs11247303	15	102040618	G	T	0.394683	-0.000495003	0.000930246	0.594643	0.444241	0.0370699	4.31687e-33	-0.00111427	0.00209608	0.595005	0.813066	20	0.87241	1
ENSG00000249348	4	UGDH-AS1	39562983	rs13129975	4	39526641	A	G	0.429448	-0.000486651	0.000913683	0.594293	0.244823	0.029469	9.74784e-17	-0.00198776	0.00373967	0.595049	0.481692	19	0.87241	1
ENSG00000124562	6	SNRPC	34733458	rs9469857	6	34719793	T	C	0.336401	0.000512129	0.00096328	0.594967	-0.633196	0.038363	3.35667e-61	-0.000808801	0.00152209	0.595158	0.093571	20	0.872421	1
ENSG00000106003	7	LFNG	2560487	rs11768384	7	2499770	G	A	0.398773	0.000495772	0.000929767	0.59388	0.201442	0.0320402	3.23342e-10	0.00246112	0.00463213	0.595201	0.839724	5	0.872421	1
ENSG00000135929	2	CYP27A1	219663244	rs7603709	2	219642601	A	G	0.468303	-0.000486419	0.000912351	0.59393	0.189316	0.0298728	2.33657e-10	-0.00256935	0.00483621	0.59523	0.192696	11	0.872421	1
ENSG00000095587	10	TLL2	98199024	rs748004	10	98158431	T	G	0.356851	-0.000494043	0.000928115	0.594512	0.263722	0.0332598	2.20625e-15	-0.00187335	0.00352721	0.595341	0.221971	20	0.872499	1
ENSG00000267287	18	AC068473.3	77342735	rs645860	18	77336478	A	G	0.547035	0.000492344	0.000925993	0.594938	-0.292474	0.0293175	1.93928e-23	-0.00168338	0.00317056	0.59546	0.131479	6	0.87259	1
ENSG00000163040	2	CCDC74A	132288244	rs7565546	2	132264958	A	G	0.322086	-0.000514064	0.000968352	0.595513	-0.57926	0.0358906	1.3444e-58	0.000887449	0.00167261	0.595711	0.0148156	19	0.872706	1
ENSG00000093010	22	COMT	19943196	rs5748485	22	19923415	A	G	0.41411	-0.000486024	0.000913519	0.594702	0.222774	0.0311622	8.75178e-13	-0.00218169	0.004112	0.595719	0.768216	7	0.872706	1
ENSG00000154263	17	ABCA10	67192171	rs997639	17	67237750	T	C	0.141104	0.000677238	0.00127309	0.59475	0.284028	0.0394501	6.03573e-13	0.00238441	0.00449448	0.595752	0.601886	3	0.872706	1
ENSG00000263618	18	AP005121.1	14909603	rs786006	18	14913292	G	A	0.488753	0.000492349	0.00092528	0.594652	0.309257	0.0457429	1.37263e-11	0.00159204	0.0030012	0.595788	0.779936	15	0.872706	1
ENSG00000108468	17	CBX1	46163127	rs2240121	17	46152322	C	T	0.114519	-0.000805043	0.00151505	0.595168	-0.516297	0.058689	1.40309e-18	0.00155926	0.00293981	0.595838	0.0357806	20	0.872706	1
ENSG00000238105	12	GOLGA2P5	100558786	rs11110266	12	100557345	T	C	0.0981595	0.000783174	0.00147573	0.595625	0.736846	0.0526342	1.57233e-44	0.00106287	0.00200421	0.595889	0.200052	20	0.872706	1
ENSG00000166402	11	TUB	8084290	rs1406093	11	8129204	A	G	0.0777096	-0.000891864	0.00167711	0.594874	-0.393149	0.0564668	3.34326e-12	0.00226851	0.00427827	0.595945	0.617134	15	0.872706	1
ENSG00000174403	20	MIR1-1HG-AS1	61145142	rs6062277	20	61145597	G	A	0.556237	0.0011002	0.00207317	0.595637	-0.302921	0.027899	1.83123e-27	-0.00363197	0.0068521	0.596076	0.437929	8	0.87277	1
ENSG00000230911	11	PPIHP1	111900836	rs3882890	11	111930576	T	C	0.337423	-0.0004934	0.000928904	0.595306	-0.371943	0.047344	3.96019e-15	0.00132655	0.00250314	0.596144	0.382363	16	0.87277	1
ENSG00000188986	9	NELFB	140158886	rs9696384	9	140163033	G	A	0.274029	-0.0013475	0.00254267	0.596144	-0.948387	0.0308944	6.10872e-207	0.00142083	0.00268145	0.596199	0.490793	15	0.87277	1
ENSG00000279042	18	AP005242.4	14991970	rs2872415	18	14993209	A	G	0.235174	-0.000541913	0.00102208	0.595968	-0.494693	0.0345624	1.81362e-46	0.00109545	0.0020675	0.59622	0.956778	9	0.87277	1
ENSG00000134760	18	DSG1	28918666	rs2577067	18	28728384	C	T	0.305726	-0.000487093	0.000918475	0.595885	0.383381	0.0337528	6.7308e-30	-0.00127052	0.00239833	0.596285	0.121787	14	0.87278	1
ENSG00000279259	17	AC087741.3	78121722	rs7211079	17	78107537	G	A	0.266871	-0.000538333	0.00101606	0.596236	0.472146	0.0347738	5.43417e-42	-0.00114018	0.00215365	0.596515	0.597836	20	0.872953	1
ENSG00000104689	8	TNFRSF10A	23065290	rs11785328	8	23072256	T	C	0.304703	0.000515599	0.000971154	0.595478	-0.222525	0.0315802	1.8366e-12	-0.00231704	0.00437661	0.596519	0.299255	16	0.872953	1
ENSG00000174514	1	MFSD4A	205555030	rs7539751	1	205560119	T	C	0.110429	-0.000727795	0.00137356	0.59621	0.538365	0.0474487	7.74029e-30	-0.00135186	0.00255414	0.59661	0.0144072	14	0.872966	1
ENSG00000135624	2	CCT7	73470348	rs1018342	2	73471653	G	T	0.302658	0.000512243	0.000965528	0.595744	0.235756	0.0312947	4.94326e-14	0.00217277	0.0041056	0.596653	0.282586	7	0.872966	1
ENSG00000236268	1	LINC01361	83444197	rs1144251	1	83372522	C	T	0.0552147	0.000971052	0.0018343	0.596539	1.01299	0.062001	5.27321e-60	0.0009586	0.00181173	0.596731	0.535628	7	0.872966	1
ENSG00000123219	5	CENPK	64836294	rs16894099	5	64909487	G	A	0.320041	-0.000510223	0.000964024	0.596622	0.691229	0.0356429	8.80918e-84	-0.000738139	0.00139517	0.596759	0.525036	20	0.872966	1
ENSG00000112149	6	CD83	14127318	rs3799924	6	14128341	C	T	0.230061	0.000614259	0.00116087	0.596712	-0.798868	0.0363192	3.16485e-107	-0.000768912	0.00145357	0.596818	0.0160151	20	0.872967	1
ENSG00000082126	2	MPP4	202536505	rs16838095	2	202575965	A	C	0.0429448	0.00100306	0.0018954	0.59666	0.712301	0.0585728	5.01772e-34	0.0014082	0.00266347	0.597007	0.678203	12	0.873003	1
ENSG00000275479	17	AC087741.2	78123512	rs7211079	17	78107537	G	A	0.266871	-0.000538333	0.00101606	0.596236	0.291664	0.0365337	1.42335e-15	-0.00184573	0.00349134	0.597042	0.767985	20	0.873003	1
ENSG00000116406	1	EDEM3	184691706	rs861575	1	184725099	C	T	0.411043	-0.000490001	0.000926325	0.596824	-0.452474	0.0300235	2.52708e-51	0.00108294	0.00204851	0.59705	0.347904	20	0.873003	1
ENSG00000110042	11	DTX4	58957482	rs12225328	11	59026315	G	A	0.0224949	0.00213059	0.00402575	0.59664	1.01418	0.105081	4.84936e-22	0.00210079	0.00397542	0.59719			0.873003	1
ENSG00000069248	1	NUP133	229610047	rs10916495	1	229635521	G	A	0.203476	-0.000592571	0.00111732	0.595868	-0.219459	0.0355871	6.96837e-10	0.00270014	0.00511003	0.597221	0.554522	13	0.873003	1
ENSG00000105255	19	FSD1	4314218	rs8111858	19	4326239	G	T	0.331288	0.000519965	0.000980513	0.595904	0.174892	0.0280047	4.23614e-10	0.00297307	0.00562658	0.597223	0.31998	14	0.873003	1
ENSG00000198892	1	SHISA4	201859762	rs13374557	1	201857560	A	G	0.209611	-0.000589602	0.00111574	0.597194	-0.965815	0.0312876	3.11643e-209	0.000610471	0.0011554	0.597248	0.886763	17	0.873003	1
ENSG00000214432	15	VPS33B-DT	91572845	rs8026678	15	91562005	G	A	0.383436	0.000490673	0.000927525	0.596796	-0.272563	0.0301054	1.3831e-19	-0.00180022	0.00340878	0.597421	0.348417	20	0.873101	1
ENSG00000230699	1	AL645608.2	848572	rs4970383	1	838555	A	C	0.238241	0.000565954	0.00106875	0.596425	-0.246532	0.0352388	2.63327e-12	-0.00229567	0.00434753	0.597472	0.0688721	8	0.873101	1
ENSG00000250903	6	GMDS-DT	2386081	rs6903476	6	2222462	A	G	0.183027	0.000654359	0.00123564	0.59641	0.285643	0.0414306	5.40552e-12	0.00229082	0.00433856	0.597489	0.320253	11	0.873101	1
ENSG00000083844	19	ZNF264	57718541	rs13345715	19	57731443	A	G	0.308793	0.000534735	0.0010119	0.59719	-0.397095	0.0337749	6.49074e-32	-0.00134662	0.00255083	0.597559	0.209265	7	0.87312	1
ENSG00000204991	16	SPIRE2	89911157	rs8047581	16	89884502	C	T	0.433538	0.000488908	0.000926046	0.597532	-0.538652	0.0355446	7.10181e-52	-0.000907652	0.00172024	0.597755	0.321629	20	0.873206	1
ENSG00000081277	1	PKP1	201277350	rs16848184	1	201237976	C	T	0.115542	-0.000734075	0.00139102	0.597691	-0.731995	0.0447902	4.89872e-60	0.00100284	0.0019013	0.597881	0.908183	20	0.873206	1
ENSG00000092068	14	SLC7A8	23623694	rs1884544	14	23657601	C	T	0.0736196	0.000964388	0.00182326	0.596849	0.415389	0.0609006	9.05565e-12	0.00232165	0.00440246	0.597948	0.607306	5	0.873206	1
ENSG00000279170	6	TSTD3	100003314	rs2209157	6	99964012	T	C	0.194274	-0.000589431	0.00111751	0.59788	0.881568	0.0421783	5.24647e-97	-0.000668617	0.00126804	0.597997	0.399111	20	0.873206	1
ENSG00000154479	2	CCDC173	170526425	rs3769771	2	170368438	T	C	0.133947	-0.000696631	0.00132092	0.597927	-1.17412	0.0445205	2.82279e-153	0.00059332	0.00112525	0.598	0.203542	20	0.873206	1
ENSG00000154914	17	USP43	9590510	rs11656351	17	9489575	A	G	0.0265849	-0.0018158	0.00343221	0.596773	0.724837	0.115362	3.31754e-10	-0.00250512	0.0047519	0.598067	0.638871	7	0.873206	1
ENSG00000134962	4	KLB	39430852	rs17510142	4	39455742	A	G	0.203476	0.000589289	0.00111774	0.598045	-1.19893	0.0452374	8.92485e-155	-0.000491512	0.000932465	0.598117	0.665633	20	0.873206	1
ENSG00000136193	7	SCRN1	29994812	rs6976421	7	29962586	A	G	0.304703	0.000510911	0.000966904	0.597223	-0.243867	0.0340461	7.90251e-13	-0.00209504	0.00397566	0.598217	0.490689	12	0.873206	1
ENSG00000230445	10	LRRC37A6P	27541832	rs7908050	10	27554385	T	C	0.0306748	0.00131555	0.0024928	0.59768	-0.78809	0.0829361	2.05162e-21	-0.00166929	0.00316797	0.598244	0.479124	15	0.873206	1
ENSG00000183092	14	BEGAIN	101028617	rs10138720	14	100965382	T	G	0.394683	-0.00051533	0.000974904	0.597086	-0.184007	0.028245	7.28377e-11	0.00280059	0.00531559	0.598288	0.0636937	12	0.873206	1
ENSG00000161202	3	DVL3	183882284	rs863615	3	183864863	A	G	0.441718	-0.000489846	0.00092592	0.59678	-0.160269	0.0276848	7.07788e-09	0.00305639	0.00580135	0.598304	0.955208	14	0.873206	1
ENSG00000239474	2	KLHL41	170374490	rs3769771	2	170368438	T	C	0.133947	-0.000696631	0.00132092	0.597927	0.49869	0.0434595	1.76548e-30	-0.00139692	0.00265157	0.598313	0.112215	16	0.873206	1
ENSG00000267278	17	MAP3K14-AS1	43336237	rs9908330	17	43383100	G	A	0.4591	-0.000482091	0.000912404	0.59724	-0.225316	0.0337543	2.4691e-11	0.00213962	0.0040621	0.598383	0.508677	3	0.873224	1
ENSG00000169689	17	CENPX	79979280	rs3934983	17	79980756	C	A	0.441718	0.000489499	0.000929388	0.598409	-0.929402	0.0286437	5.98038e-231	-0.000526681	0.00100012	0.598457	1.97443e-06	20	0.873248	1
ENSG00000182674	8	KCNB2	73650022	rs4738265	8	73443576	C	T	0.275051	-0.00054304	0.00102868	0.59757	0.226383	0.0321274	1.83572e-12	-0.00239877	0.00455673	0.598595	0.270492	10	0.873255	1
ENSG00000283196	2	LSP1P5	91826612	rs17620193	2	90109538	T	C	0.0664622	0.00101601	0.0019236	0.597374	-0.461762	0.0721374	1.54223e-10	-0.00220028	0.00417994	0.598616			0.873255	1
ENSG00000089041	12	P2RX7	121598228	rs208305	12	121603469	C	A	0.284254	-0.000516077	0.00097987	0.598416	0.439852	0.0320472	7.17963e-43	-0.0011733	0.00222936	0.598685	0.502755	20	0.873255	1
ENSG00000164175	5	SLC45A2	33964763	rs4143438	5	34157058	G	A	0.371166	-0.000483916	0.000915672	0.597165	-0.153963	0.0266778	7.87074e-09	0.00314307	0.00597224	0.598694	0.355992	12	0.873255	1
ENSG00000178038	3	ALS2CL	46722840	rs7634963	3	46737979	G	A	0.237219	-0.000560412	0.00106523	0.598821	-0.722219	0.044345	1.23359e-59	0.000775958	0.0014757	0.599011	0.156065	20	0.873633	1
ENSG00000262228	17	AC087392.3	667682	rs2249542	17	685752	A	G	0.255624	-0.0005381	0.00101995	0.597795	-0.220555	0.0355338	5.40357e-10	0.00243975	0.00464114	0.599112	0.454393	11	0.873695	1
ENSG00000084710	2	EFR3B	25323474	rs17801121	2	25304287	T	C	0.284254	-0.000515894	0.000980069	0.59862	-0.28324	0.0298561	2.38146e-21	0.0018214	0.00346553	0.599182	0.399891	20	0.873713	1
ENSG00000258839	16	MC1R	89982954	rs3212358	16	89984739	G	A	0.424335	-0.00048217	0.000916078	0.598651	-0.298052	0.0334335	4.88804e-19	0.00161773	0.0030789	0.599287	0.0867436	20	0.873782	1
ENSG00000235108	9	IFNA12P	21403365	rs2939	9	21166004	G	A	0.153374	-0.000652354	0.00123747	0.598078	0.329304	0.0572905	9.0319e-09	-0.00198101	0.0037736	0.599608	0.205888	20	0.874165	1
ENSG00000170291	17	ELP5	7158997	rs222835	17	7134129	A	G	0.413088	0.000480493	0.000913902	0.599055	0.240259	0.027661	3.75977e-18	0.0019999	0.00381079	0.599723	0.374011	19	0.874248	1
ENSG00000267543	17	AC015802.3	74546470	rs895156	17	74541883	A	C	0.233129	-0.000561872	0.00106948	0.599328	0.341393	0.0338861	7.14743e-24	-0.00164582	0.00313697	0.599823	0.965535	13	0.87431	1
ENSG00000272994	2	C2orf49-DT	105952208	rs2278502	2	105979730	A	C	0.380368	0.000480714	0.000915361	0.59947	-0.319499	0.0289196	2.24558e-28	-0.00150459	0.00286822	0.599881	0.0318849	20	0.87431	1
ENSG00000055147	5	FAM114A2	153394102	rs2578376	5	153410220	C	T	0.379346	0.000480059	0.0009151	0.599863	-0.657978	0.0332473	3.60139e-87	-0.000729598	0.00139127	0.599991	0.712299	20	0.874386	1
ENSG00000254213	8	PRXL2AP2	74189940	rs6983289	8	74189562	C	T	0.362986	0.000488642	0.000927941	0.59848	0.181842	0.0326103	2.45794e-08	0.00268717	0.0051257	0.600101	0.362217	7	0.874462	1
ENSG00000148600	10	CDHR1	85966835	rs7099098	10	85950406	T	C	0.345603	0.000504597	0.000962838	0.600228	0.948996	0.0303962	5.54185e-214	0.000531717	0.00101473	0.600279	0.456718	20	0.874563	1
ENSG00000176510	7	OR10AC1	143211456	rs1404634	7	143174892	A	G	0.252556	0.000558382	0.00106444	0.599877	0.389942	0.0352686	2.0422e-28	0.00143196	0.00273281	0.600287	0.120714	16	0.874563	1
ENSG00000204033	10	LRIT2	85982814	rs7099098	10	85950406	T	C	0.345603	0.000504597	0.000962838	0.600228	0.533657	0.0451834	3.42821e-32	0.000945546	0.001806	0.600586	0.301516	20	0.874915	1
ENSG00000272321	8	AP003355.2	99450208	rs3802197	8	99441904	G	T	0.231084	-0.000558667	0.00106614	0.600272	0.404876	0.0369259	5.6577e-28	-0.00137985	0.00263625	0.600687	0.211345	7	0.874977	1
ENSG00000125629	2	INSIG2	118857300	rs17586777	2	118831936	C	A	0.093047	0.000824978	0.00157381	0.600144	0.423	0.0591741	8.77914e-13	0.0019503	0.00373057	0.601121	0.478243	10	0.875467	1
ENSG00000185104	1	FAF1	51164320	rs4926866	1	51117124	G	A	0.099182	-0.000775097	0.00147729	0.59981	-0.351243	0.0573028	8.81018e-10	0.00220673	0.00422128	0.601139	0.237871	5	0.875467	1
ENSG00000156486	8	KCNS2	99442134	rs3802197	8	99441904	G	T	0.231084	-0.000558667	0.00106614	0.600272	0.217215	0.0327406	3.25818e-11	-0.00257196	0.00492351	0.601404	0.0937513	4	0.875767	1
ENSG00000103047	16	TANGO6	68998260	rs12447341	16	68873686	T	C	0.376278	0.00048006	0.000915699	0.600101	-0.18746	0.0325759	8.68672e-09	-0.00256086	0.004905	0.601606	0.608892	5	0.87595	1
ENSG00000135577	6	NMBR	142394702	rs639658	6	142468271	G	T	0.580777	-0.000479327	0.000916162	0.600842	0.224917	0.0298371	4.76669e-14	-0.00213113	0.00408313	0.601715	0.340194	20	0.87595	1
ENSG00000136897	9	MRPL50	104155408	rs11496612	9	104142941	C	A	0.411043	0.00047837	0.000915967	0.601492	-0.351633	0.0304423	7.3137e-31	-0.00136042	0.00260756	0.601863	0.14695	12	0.87595	1
ENSG00000054523	1	KIF1B	10356144	rs4348727	1	10265606	A	G	0.305726	0.000504362	0.00096595	0.601572	0.366924	0.0319077	1.32587e-30	0.00137457	0.00263527	0.601946	0.0503757	20	0.87595	1
ENSG00000010438	9	PRSS3	33774953	rs855434	9	33700901	C	T	0.258691	0.000537756	0.00103037	0.601735	0.481118	0.0366205	1.99598e-39	0.00111772	0.0021433	0.602022	0.85937	20	0.87595	1
ENSG00000143889	2	HNRNPLL	38809920	rs4670265	2	38932777	G	T	0.496933	-0.000484284	0.00092546	0.600773	-0.18548	0.0296806	4.12591e-10	0.00261098	0.00500701	0.602043	0.16881	16	0.87595	1
ENSG00000204351	6	SKIV2L	31932211	rs391165	6	31947086	A	G	0.140082	0.000688222	0.00131961	0.601996	1.15066	0.050974	7.89204e-113	0.00059811	0.00114714	0.602092	0.0262449	20	0.87595	1
ENSG00000237927	6	AL078604.2	160009094	rs4709369	6	160207570	A	G	0.142127	0.000638453	0.00122322	0.601711	0.428153	0.0379287	1.49802e-29	0.00149118	0.00286003	0.602098	0.576609	20	0.87595	1
ENSG00000145794	5	MEGF10	126713958	rs17673685	5	126792349	G	A	0.118609	0.000691559	0.00132277	0.601105	-0.316025	0.0465344	1.11195e-11	-0.0021883	0.00419803	0.602179	0.63894	16	0.87595	1
ENSG00000143631	1	FLG	152286178	rs12130219	1	152162106	G	A	0.245399	-0.000562919	0.00107967	0.602102	1.06304	0.0493187	4.80725e-103	-0.000529537	0.00101594	0.602208	0.658926	7	0.87595	1
ENSG00000127947	7	PTPN12	77217999	rs12113982	7	77176390	G	A	0.314928	0.000510147	0.000978431	0.602093	-0.597117	0.0299224	1.34297e-88	-0.00085435	0.00163915	0.602217	0.0319058	20	0.87595	1
ENSG00000143520	1	FLG2	152326846	rs12130219	1	152162106	G	A	0.245399	-0.000562919	0.00107967	0.602102	1.01287	0.0537155	2.61745e-79	-0.000555769	0.00106636	0.60224	0.547037	7	0.87595	1
ENSG00000249106	4	AC097537.1	176722399	rs13113026	4	176716522	T	C	0.0961145	-0.000783974	0.00149943	0.60108	-0.533198	0.0831749	1.44989e-10	0.00147033	0.00282148	0.602284			0.87595	1
ENSG00000280353	19	AC011466.4	48702170	rs11665831	19	48710197	C	T	0.344581	0.000501684	0.000962416	0.602175	0.404396	0.0299383	1.4096e-41	0.00124057	0.00238165	0.602445	0.624904	20	0.876099	1
ENSG00000103194	16	USP10	84773560	rs774296	16	84802888	G	A	0.169734	-0.000618786	0.00118562	0.601735	-0.276289	0.0383329	5.6941e-13	0.00223964	0.00430248	0.602684	0.71791	14	0.876176	1
ENSG00000257337	12	AC068888.1	53427451	rs10437946	12	53442396	T	C	0.221881	0.000565865	0.00108606	0.602348	0.387442	0.0335146	6.54058e-31	0.00146051	0.00280599	0.602716	0.33631	9	0.876176	1
ENSG00000172785	9	CBWD1	150092	rs2992854	9	185632	C	A	0.42229	-0.00124461	0.00239084	0.602664	0.811878	0.0296959	1.42944e-164	-0.001533	0.00294536	0.602729	0.779806	20	0.876176	1
ENSG00000261324	12	AC010168.2	14918152	rs247326	12	14921740	C	T	0.411043	0.000476182	0.000913977	0.602367	0.297279	0.027067	4.61018e-28	0.0016018	0.00307793	0.602774	0.152356	20	0.876176	1
ENSG00000230490	13	AL139383.1	34090138	rs9538300	13	34250978	C	T	0.281186	-0.00132645	0.00254751	0.602586	0.585654	0.0375824	9.46818e-55	-0.00226491	0.00435229	0.602788	0.127001	10	0.876176	1
ENSG00000160179	21	ABCG1	43668576	rs9981792	21	43598637	G	A	0.161554	0.000684644	0.00131406	0.602357	0.396073	0.0401791	6.34912e-23	0.00172858	0.00332236	0.602863	0.948751	20	0.8762	1
ENSG00000225194	9	LINC00092	98786140	rs10760718	9	98794679	A	G	0.464213	0.000481779	0.000925527	0.602683	0.334604	0.0291733	1.87744e-30	0.00143985	0.00276889	0.603056	0.898594	20	0.876295	1
ENSG00000180881	12	CAPS2	75727234	rs11180470	12	75737206	A	G	0.379346	-0.000476327	0.000915049	0.602682	0.351561	0.031276	2.57654e-29	-0.00135489	0.00260561	0.60307	0.167987	20	0.876295	1
ENSG00000176840	19	MIR7-3HG	4777066	rs3760955	19	4772202	C	A	0.334356	-0.000502176	0.000965848	0.60311	-0.937958	0.0273556	1.20248e-257	0.000535393	0.00102985	0.603152	0.601129	19	0.876295	1
ENSG00000088833	20	NSFL1C	1438647	rs6042065	20	1391436	T	C	0.258691	-0.000538088	0.00103078	0.601656	0.188792	0.0330095	1.0696e-08	-0.00285017	0.00548257	0.603161	0.623939	9	0.876295	1
ENSG00000110921	12	MVK	110023495	rs12314392	12	110010866	G	A	0.464213	0.000475075	0.000912859	0.602767	0.336705	0.032701	7.30953e-25	0.00141095	0.00271462	0.60323	0.782044	20	0.87631	1
ENSG00000176040	3	TMPRSS7	111776903	rs3749311	3	111730591	G	T	0.43047	-0.0004751	0.000914155	0.603262	0.953887	0.0389953	3.7898e-132	-0.000498067	0.000958563	0.603344	0.696979	20	0.876391	1
ENSG00000114529	3	C3orf52	111827516	rs3749311	3	111730591	G	T	0.43047	-0.0004751	0.000914155	0.603262	0.578227	0.030905	4.11595e-78	-0.00082165	0.00158157	0.603402	0.450799	20	0.876391	1
ENSG00000105339	8	DENND3	142166642	rs6988366	8	142198682	C	T	0.393661	0.000483309	0.000930239	0.603375	-0.414409	0.030411	2.76961e-42	-0.00116626	0.00224637	0.603638	0.171948	18	0.87665	1
ENSG00000059588	1	TARBP1	234570992	rs3768288	1	234540547	T	C	0.456033	-0.000483437	0.000928413	0.602567	-0.176283	0.0292504	1.67377e-09	0.0027424	0.00528624	0.603914	0.350095	9	0.876966	1
ENSG00000157020	3	SEC13	10348806	rs27647	3	10332468	C	T	0.382413	-0.00109353	0.00210007	0.602567	0.164797	0.0292887	1.83751e-08	-0.00663563	0.0127978	0.604112	0.69883	20	0.877151	1
ENSG00000177463	3	NR2C2	15042099	rs7629011	3	15054814	T	C	0.290389	-0.00050359	0.000967239	0.602612	-0.179268	0.0321046	2.35238e-08	0.00280916	0.00541891	0.60418	0.331893	16	0.877151	1
ENSG00000258818	14	RNASE4	21161047	rs1010461	14	21153788	A	C	0.542945	-0.000474875	0.000915339	0.603902	0.373691	0.030605	2.74478e-34	-0.00127077	0.00245166	0.604228	0.392692	15	0.877151	1
ENSG00000180953	15	ST20	80203613	rs12442814	15	80206041	T	G	0.225971	-0.000553377	0.00106719	0.604084	-0.632432	0.0394753	9.12497e-58	0.000874999	0.00168832	0.604274	0.679713	16	0.877151	1
ENSG00000140279	15	DUOX2	45395609	rs16941017	15	45543281	T	C	0.332311	0.000500894	0.000963897	0.603304	-0.321711	0.0485919	3.57581e-11	-0.00155697	0.00300538	0.604415	0.279601	8	0.877272	1
ENSG00000135835	1	KIAA1614	180901392	rs3795503	1	180905694	T	C	0.297546	-0.000508701	0.000982025	0.604449	-0.59428	0.0347041	9.79519e-66	0.000855997	0.00165322	0.604615	0.346902	19	0.87741	1
ENSG00000188004	1	SNHG28	159814566	rs4656852	1	159804653	C	T	0.175869	-0.000665351	0.00128474	0.604537	-0.949125	0.0407774	7.80267e-120	0.000701015	0.00135394	0.604627	0.623876	16	0.87741	1
ENSG00000278012	20	AL031658.2	30558309	rs8120417	20	30558547	G	A	0.218814	-0.000577318	0.00111405	0.604307	-0.396491	0.0407739	2.37876e-22	0.00145607	0.00281375	0.604819	0.0194064	13	0.877447	1
ENSG00000286813	15	AC015871.6	80187940	rs12442814	15	80206041	T	G	0.225971	-0.000553377	0.00106719	0.604084	0.30935	0.0386348	1.17496e-15	-0.00178884	0.00345701	0.604841	0.696601	6	0.877447	1
ENSG00000183807	6	FAM162B	117080121	rs17078350	6	117104737	C	T	0.0265849	0.00143003	0.00275487	0.603697	0.624698	0.0963106	8.79781e-11	0.00228915	0.00442401	0.604851	0.125262	3	0.877447	1
ENSG00000132846	5	ZBED3	76375504	rs995743	5	76342829	C	T	0.368098	0.000475604	0.000918077	0.604428	0.307473	0.0298811	7.82815e-25	0.00154681	0.00298966	0.604885	0.157669	20	0.877447	1
ENSG00000108510	17	MED13	60081302	rs3809753	17	60143206	T	C	0.149284	0.000633635	0.00122348	0.60453	0.431548	0.0435907	4.16321e-23	0.00146828	0.00283897	0.605024	0.0505808	9	0.877539	1
ENSG00000271817	4	U3	159621952	rs12505475	4	159635244	T	C	0.304703	0.000501546	0.000965728	0.60352	0.376016	0.0670765	2.07316e-08	0.00133384	0.00257931	0.605065	0.175239	3	0.877539	1
ENSG00000007264	19	MATK	3790048	rs12459781	19	3762119	T	C	0.351738	-0.000507443	0.000979159	0.604288	0.201217	0.0299386	1.80521e-11	-0.00252188	0.00488064	0.605358	0.474275	8	0.877807	1
ENSG00000107537	10	PHYH	13332104	rs11133	10	13320236	T	C	0.230061	-0.000534686	0.00103219	0.604451	-0.247119	0.0343769	6.54912e-13	0.00216367	0.00418772	0.605386	0.769904	8	0.877807	1
ENSG00000101546	18	RBFA	77802520	rs7227096	18	77826306	G	A	0.445808	0.000472146	0.000913428	0.60523	-0.465573	0.0295848	8.44791e-56	-0.00101412	0.001963	0.605424	0.0216615	20	0.877807	1
ENSG00000131196	18	NFATC1	77222590	rs383068	18	77307368	T	C	0.364008	-0.000506445	0.000978968	0.604929	-0.238467	0.0293926	4.93172e-16	0.00212375	0.00411359	0.605661	0.487837	9	0.877988	1
ENSG00000086504	16	MRPL28	419129	rs3830160	16	419092	A	G	0.44683	-0.000480093	0.0009295	0.605501	0.487632	0.032829	6.58352e-50	-0.000984539	0.0019073	0.605719	0.126176	20	0.877988	1
ENSG00000129925	16	PGAP6	428950	rs3830160	16	419092	A	G	0.44683	-0.000480093	0.0009295	0.605501	0.472526	0.0322079	9.86946e-49	-0.00101601	0.00196831	0.605724	0.0425524	20	0.877988	1
ENSG00000232780	1	GAPDHP74	119977246	rs3795663	1	120165187	G	A	0.412065	-0.000473601	0.0009166	0.605371	-0.271807	0.0295535	3.67688e-20	0.00174242	0.00337757	0.605939	0.294415	18	0.87802	1
ENSG00000288552	13	AL162573.1	89804747	rs2348445	13	89846656	C	T	0.157464	-0.000656262	0.00127156	0.605778	0.87515	0.0527057	6.46972e-62	-0.000749885	0.00145366	0.605952	0.440466	20	0.87802	1
ENSG00000169592	16	INO80E	30012075	rs4787489	16	29995880	A	G	0.440695	0.000471243	0.000913046	0.605769	-0.527269	0.0334563	5.86763e-56	-0.000893742	0.00173258	0.605962	0.212702	20	0.87802	1
ENSG00000243156	22	MICAL3	18388871	rs5746492	22	18393933	G	A	0.184049	-0.000604194	0.001169	0.605264	0.300151	0.0372143	7.29593e-16	-0.00201297	0.00390272	0.606003	0.396922	19	0.87802	1
ENSG00000170919	13	TPT1-AS1	45953795	rs2234211	13	45916016	G	A	0.112474	-0.000710034	0.00137623	0.605905	0.829853	0.0473161	7.28375e-69	-0.000855614	0.00165912	0.606061	0.170804	12	0.87802	1
ENSG00000235595	1	GAPDHP23	120005148	rs3795663	1	120165187	G	A	0.412065	-0.000473601	0.0009166	0.605371	-0.246329	0.03077	1.1898e-15	0.00192263	0.00372878	0.60612	0.238173	17	0.87802	1
ENSG00000145592	5	RPL37	40830344	rs462366	5	40821324	T	C	0.284254	-0.000531764	0.00102805	0.60498	0.189728	0.0299854	2.4941e-10	-0.00280277	0.00543664	0.606181	0.530318	15	0.87802	1
ENSG00000141956	21	PRDM15	43258988	rs13049896	21	43296188	A	G	0.0920245	-0.000789133	0.00153017	0.606053	0.897304	0.0516922	1.6987e-67	-0.000879448	0.00170605	0.606212	0.444153	16	0.87802	1
ENSG00000152240	18	HAUS1	43696322	rs8098010	18	43688762	A	G	0.0531697	0.000998773	0.00193778	0.606259	1.01425	0.0658031	1.33092e-53	0.000984743	0.00191163	0.60646	0.160997	8	0.878177	1
ENSG00000158714	1	SLAMF8	159801942	rs7418910	1	159805731	T	C	0.175869	-0.000639676	0.00123713	0.60511	-0.223974	0.0384983	5.96388e-09	0.00285603	0.0055453	0.606528	0.618458	4	0.878177	1
ENSG00000148925	11	BTBD10	13447200	rs4356206	11	13481096	A	G	0.122699	-0.000682715	0.00132311	0.605859	0.339703	0.0417782	4.25394e-16	-0.00200974	0.00390273	0.606583	0.219493	9	0.878177	1
ENSG00000148584	10	A1CF	52602302	rs7895606	10	52558492	T	C	0.510225	0.000470048	0.000912241	0.606366	-0.758458	0.0513946	2.75084e-49	-0.000619742	0.00120349	0.606585	0.436102	20	0.878177	1
ENSG00000100968	14	NFATC4	24841844	rs7148384	14	24828814	T	C	0.161554	0.000603285	0.00117059	0.606295	-0.45741	0.0403059	7.54948e-30	-0.00131892	0.00256181	0.606666	0.790404	20	0.878177	1
ENSG00000175344	15	CHRNA7	32340430	rs7179008	15	32443923	G	A	0.251534	0.000533065	0.00103449	0.606347	-0.413325	0.039919	4.00931e-25	-0.0012897	0.00250594	0.606792	0.655538	4	0.878177	1
ENSG00000257176	12	AC009318.1	29450834	rs10843391	12	29508642	G	A	0.300613	0.000521121	0.00101242	0.606742	0.804149	0.0342968	1.42628e-121	0.000648041	0.0012593	0.606829	0.552606	20	0.878177	1
ENSG00000235989	22	MORC2-AS1	31323366	rs4820916	22	31313631	G	A	0.319018	0.000504355	0.000978073	0.606091	0.241918	0.0303309	1.51176e-15	0.00208481	0.00405143	0.606842	0.463805	6	0.878177	1
ENSG00000164117	4	FBXO8	175181314	rs17358230	4	175238508	T	C	0.0408998	-0.00116039	0.00224508	0.605254	0.349274	0.0636447	4.0682e-08	-0.00332231	0.00645631	0.606845	0.32648	4	0.878177	1
ENSG00000071575	2	TRIB2	12869938	rs890069	2	12867504	C	T	0.338446	-0.000479178	0.000928887	0.605951	0.220491	0.0324989	1.16421e-11	-0.00217322	0.00422496	0.606988	0.869793	20	0.878297	1
ENSG00000064419	7	TNPO3	128644730	rs10236569	7	128597587	T	G	0.308793	0.000496633	0.000963887	0.606386	-0.22508	0.0292508	1.41685e-14	-0.00220647	0.00429201	0.60719	0.889195	11	0.878297	1
ENSG00000275476	12	AC009318.4	29430572	rs10843391	12	29508642	G	A	0.300613	0.000521121	0.00101242	0.606742	0.3548	0.0360771	7.99619e-23	0.00146877	0.00285739	0.607234	0.607723	20	0.878297	1
ENSG00000163930	3	BAP1	52439524	rs2878549	3	52449047	T	C	0.0593047	0.00109221	0.00211994	0.606406	-0.506138	0.0703597	6.31164e-13	-0.00215794	0.00419919	0.607326	0.822551	14	0.878297	1
ENSG00000250508	11	LINC02701	68640071	rs594051	11	68669687	T	C	0.425358	-0.0004698	0.000913814	0.607176	0.385077	0.031066	2.76598e-35	-0.00122001	0.00237511	0.607485	0.181787	20	0.878297	1
ENSG00000184719	10	RNLS	90188954	rs7071218	10	90367890	A	G	0.264826	-0.000529881	0.00102932	0.606701	0.247687	0.0326481	3.28471e-14	-0.00213932	0.00416528	0.607527	0.990271	11	0.878297	1
ENSG00000113845	3	TIMMDC1	119230666	rs16829838	3	119138675	T	C	0.170757	-0.000577205	0.00112198	0.606937	0.284047	0.0329904	7.3072e-18	-0.00203207	0.00395704	0.607578	0.507265	20	0.878297	1
ENSG00000122335	6	SERAC1	158559932	rs6929274	6	158571501	G	A	0.300613	0.000520024	0.00101258	0.607557	-0.605989	0.0346385	1.57301e-68	-0.000858141	0.00167168	0.607712	0.150168	20	0.878297	1
ENSG00000028203	12	VEZT	95654048	rs6538609	12	95548473	G	A	0.361963	0.000470859	0.000915632	0.607081	-0.305766	0.0359328	1.74867e-17	-0.00153993	0.00300001	0.607736	0.581002	20	0.878297	1
ENSG00000188290	1	HES4	934947	rs1891910	1	932457	A	G	0.196319	-0.000553205	0.0010742	0.606557	0.23214	0.0374743	5.84151e-10	-0.00238306	0.00464333	0.607795	0.729667	4	0.878297	1
ENSG00000130595	11	TNNT3	1950434	rs3817197	11	1906174	A	G	0.49182	-0.000470372	0.000915125	0.607254	0.275031	0.0316767	3.8738e-18	-0.00171025	0.00333317	0.607882	0.519401	20	0.878297	1
ENSG00000005381	17	MPO	56352756	rs2071409	17	56348230	G	T	0.168712	0.000629816	0.00122265	0.606468	0.209102	0.0372696	2.01715e-08	0.003012	0.00587175	0.607976	0.546309	10	0.878297	1
ENSG00000253982	8	AC100810.1	1710947	rs7846610	8	1706675	C	T	0.321063	-0.000495583	0.000966085	0.607965	-1.01913	0.0256237	0	0.000486278	0.000948025	0.607994	0.641442	20	0.878297	1
ENSG00000081665	19	ZNF506	19914604	rs11085278	19	19945780	C	T	0.45501	-0.000475604	0.000926567	0.607743	0.482708	0.0356171	7.63706e-42	-0.000985283	0.00192089	0.608001	0.537006	20	0.878297	1
ENSG00000225300	1	AL591623.1	246770290	rs3006085	1	246772019	G	A	0.457055	0.000471167	0.00091531	0.606719	0.180612	0.0300898	1.94368e-09	0.00260872	0.00508642	0.608035	0.376792	9	0.878297	1
ENSG00000229153	7	EPHA1-AS1	143162724	rs10226151	7	143122457	G	A	0.527607	-0.00047034	0.000915531	0.607438	0.254832	0.0287816	8.44663e-19	-0.00184569	0.00359873	0.608041	0.432584	15	0.878297	1
ENSG00000182372	8	CLN8	1726910	rs7846610	8	1706675	C	T	0.321063	-0.000495583	0.000966085	0.607965	-0.496629	0.0312572	7.61643e-57	0.000997893	0.0019463	0.608152	0.601758	20	0.878297	1
ENSG00000154174	3	TOMM70	100101104	rs13073252	3	100094208	T	C	0.335378	-0.00049508	0.000964708	0.607817	0.43819	0.0372044	5.07274e-32	-0.00112983	0.00220366	0.608158	0.0539508	20	0.878297	1
ENSG00000039123	5	MTREX	54662612	rs230756	5	54717550	G	A	0.099182	-0.000805601	0.00156849	0.607521	0.417096	0.0502672	1.06247e-16	-0.00193145	0.0037677	0.608208	0.170195	20	0.878297	1
ENSG00000143162	1	CREG1	167510698	rs2064294	1	167510182	A	G	0.212679	0.00057444	0.00112013	0.608069	-0.602614	0.034108	7.42241e-70	-0.000953247	0.00185957	0.60822	0.749388	13	0.878297	1
ENSG00000103226	16	NOMO3	16360513	rs2856553	16	16353166	C	T	0.209611	-0.00149247	0.0029109	0.608149	-0.856575	0.0372137	3.09761e-117	0.00174237	0.00339914	0.608238	0.173641	12	0.878297	1
ENSG00000227827	16	PKD1P2	16460722	rs2856553	16	16353166	C	T	0.209611	-0.00149247	0.0029109	0.608149	0.827393	0.0401231	1.7639e-94	-0.00180382	0.00351924	0.60826	0.176566	12	0.878297	1
ENSG00000183889	16	AC138969.1	16427874	rs2856553	16	16353166	C	T	0.209611	-0.00149247	0.0029109	0.608149	-0.625826	0.0355266	1.86625e-69	0.0023848	0.00465326	0.608301	0.153047	10	0.878297	1
ENSG00000100441	14	KHNYN	24904770	rs2273629	14	24898751	G	A	0.241309	0.000528836	0.00103163	0.608216	-0.731803	0.0362592	1.39436e-90	-0.000722648	0.00141016	0.608331	0.476045	13	0.878297	1
ENSG00000091262	16	ABCC6	16280400	rs2856553	16	16353166	C	T	0.209611	-0.00149247	0.0029109	0.608149	-0.537768	0.037955	1.43338e-45	0.0027753	0.00541646	0.608383	0.36271	8	0.878297	1
ENSG00000183458	16	PKD1P3	15017486	rs2856553	16	16353166	C	T	0.209611	-0.00149247	0.0029109	0.608149	0.463692	0.0395737	1.0406e-31	-0.00321866	0.00628366	0.608492	0.20251	10	0.878369	1
ENSG00000183617	19	MRPL54	3765626	rs13960	19	3762698	C	T	0.371166	-0.000493648	0.000964008	0.608596	-0.566098	0.0282318	1.94812e-89	0.000872019	0.00170346	0.608713	0.59521	14	0.878596	1
ENSG00000197223	2	C1D	68303171	rs10203061	2	68281759	G	A	0.179959	-0.000655556	0.00127958	0.608428	0.390654	0.036009	2.02093e-27	-0.0016781	0.00327915	0.608827	0.238522	4	0.878596	1
ENSG00000257890	12	AC011595.2	106448386	rs10778456	12	106448302	T	C	0.470348	-0.000473655	0.000925459	0.608787	-0.809952	0.0342798	2.00181e-123	0.000584793	0.00114288	0.608871	0.261466	20	0.878596	1
ENSG00000143869	2	GDF7	20872954	rs11674108	2	20906599	C	T	0.255624	-0.000520663	0.00101662	0.608546	-0.398539	0.0337053	2.92553e-32	0.00130643	0.00255326	0.608882	0.16439	15	0.878596	1
ENSG00000105135	19	ILVBL	15231196	rs2074267	19	15236342	C	A	0.311861	0.000500676	0.000978713	0.608955	-0.428473	0.0295748	1.44827e-47	-0.00116851	0.00228561	0.609178	0.794696	9	0.878862	1
ENSG00000146842	7	TMEM209	129826082	rs17164729	7	129842229	C	T	0.0817996	-0.000882058	0.00172385	0.608876	-0.657336	0.0533837	7.67111e-35	0.00134187	0.00262475	0.609185	0.780588	8	0.878862	1
ENSG00000173852	7	DPY19L1	35023186	rs2557768	7	34981626	A	G	0.303681	0.000500569	0.00097892	0.609107	0.551492	0.0330463	1.59063e-62	0.000907663	0.00177587	0.609275	0.514063	16	0.878862	1
ENSG00000104412	8	EMC2	109478628	rs11992814	8	109484743	G	A	0.281186	-0.000525978	0.00102786	0.608846	0.267128	0.0289138	2.49405e-20	-0.00196901	0.00385372	0.609394	0.0572325	11	0.878862	1
ENSG00000091157	18	WDR7	54507808	rs9955319	18	54701767	G	A	0.257669	-0.000495013	0.00096845	0.609253	-0.520722	0.0346856	6.06937e-51	0.000950628	0.0018609	0.60946	0.355779	20	0.878862	1
ENSG00000167612	12	ANKRD33	52283652	rs303784	12	52238527	A	G	0.217791	0.000556774	0.00108632	0.60828	0.347093	0.0552585	3.35871e-10	0.00160411	0.00314018	0.609468	0.436908	5	0.878862	1
ENSG00000218416	2	AC110619.1	241392432	rs12986801	2	241440020	T	C	0.473415	-0.000468565	0.000915548	0.6088	-0.252399	0.0308814	3.00381e-16	0.00185645	0.00363449	0.609501	0.0122778	14	0.878862	1
ENSG00000196350	19	ZNF729	22484610	rs7259269	19	22441171	T	G	0.448875	-0.00047387	0.000926053	0.608855	0.396912	0.0477742	9.7263e-17	-0.00119389	0.00233757	0.609532	0.603104	20	0.878862	1
ENSG00000285825	11	CCDC15-DT	124821520	rs4617604	11	124915118	G	T	0.150307	-0.000647561	0.00126849	0.609704	1.00364	0.0357119	8.80972e-174	-0.000645213	0.0012641	0.609763	0.987324	20	0.879046	1
ENSG00000115085	2	ZAP70	98343182	rs1550995	2	98271946	A	G	0.259714	-0.000518363	0.00101519	0.609627	0.653424	0.0381848	1.20455e-65	-0.000793302	0.00155434	0.609786	0.148993	20	0.879046	1
ENSG00000144407	2	PTH2R	209471832	rs12614048	2	209295636	T	C	0.344581	0.000468503	0.000916656	0.609281	-0.263789	0.0300205	1.53681e-18	-0.00177605	0.00348084	0.609885	0.0141738	16	0.879046	1
ENSG00000104728	8	ARHGEF10	1839450	rs12546965	8	1728292	C	T	0.110429	-0.00075106	0.00147052	0.609529	0.552222	0.0488266	1.17283e-29	-0.00136007	0.00266562	0.609893	0.461431	14	0.879046	1
ENSG00000115306	2	SPTBN1	54791018	rs7565034	2	54646852	T	G	0.178937	-0.000620825	0.00121471	0.609289	0.322907	0.0397632	4.63345e-16	-0.00192261	0.00376924	0.609996	0.873003	20	0.879062	1
ENSG00000166780	16	BMERB1	15623608	rs12919246	16	15626960	G	A	0.271984	-0.000519592	0.00101484	0.608656	-0.224896	0.0393544	1.09943e-08	0.00231037	0.00453057	0.610086	0.316016	11	0.879062	1
ENSG00000103150	16	MLYCD	83958885	rs889635	16	83966246	C	T	0.186094	-0.000579806	0.00113456	0.609322	-0.282712	0.0366089	1.14057e-14	0.00205087	0.0040219	0.610104	0.630442	7	0.879062	1
ENSG00000129518	14	EAPP	34997030	rs10151959	14	35101594	G	A	0.366053	0.000475702	0.000930833	0.609316	-0.253531	0.0336614	5.00383e-14	-0.0018763	0.00367991	0.610137	0.827027	18	0.879062	1
ENSG00000103023	16	PRSS54	58321426	rs7200791	16	58313190	T	G	0.310838	-0.000492534	0.000965658	0.610016	0.754378	0.065639	1.43315e-30	-0.000652901	0.00128133	0.610368	0.820345	11	0.879302	1
ENSG00000114473	3	IQCG	197651480	rs1985077	3	197587301	C	T	0.117587	-0.000724862	0.00142242	0.610334	0.846313	0.0496261	3.27632e-65	-0.000856494	0.00168148	0.610493	0.401967	20	0.879302	1
ENSG00000167515	16	TRAPPC2L	88925861	rs12597391	16	88928290	G	A	0.314928	-0.000494604	0.000968643	0.609621	0.24604	0.0345797	1.11788e-12	-0.00201026	0.00394705	0.610538	0.682085	17	0.879302	1
ENSG00000236975	1	LINC02814	229282018	rs2036775	1	229377038	G	A	0.306748	0.000499036	0.000979758	0.61051	0.870945	0.028966	1.27711e-198	0.000572982	0.0011251	0.610561	0.044259	20	0.879302	1
ENSG00000130309	19	COLGALT1	17680214	rs7251306	19	17652396	G	T	0.417178	0.000473271	0.000926922	0.609643	0.201203	0.0295604	1.00005e-11	0.00235221	0.00461985	0.610645	0.22079	7	0.879302	1
ENSG00000072135	2	PTPN18	131123298	rs6431154	2	131123264	G	A	0.202454	-0.000570105	0.00111815	0.610147	-0.351722	0.037837	1.46212e-20	0.00162089	0.00318385	0.610683	0.198009	7	0.879302	1
ENSG00000165863	10	C10orf82	118426491	rs3010455	10	118426048	T	C	0.448875	0.000471914	0.00092596	0.610297	-0.283633	0.0277031	1.33537e-24	-0.00166382	0.00326868	0.610739	0.338309	20	0.879302	1
ENSG00000165730	10	STOX1	70621238	rs12268631	10	70587148	A	G	0.139059	0.000648481	0.00127309	0.610488	0.615663	0.0481237	1.78614e-37	0.00105331	0.00206947	0.610771	0.0329945	20	0.879302	1
ENSG00000260019	17	LINC01992	26287382	rs6505070	17	26321062	A	G	0.291411	0.000518088	0.00101649	0.610274	-0.27424	0.0342055	1.07981e-15	-0.00188918	0.00371405	0.610993	0.661288	12	0.879412	1
ENSG00000265374	18	LINC01908	24816429	rs335928	18	24528635	T	G	0.444785	0.000471369	0.000925869	0.610675	-0.401759	0.0440181	7.03364e-20	-0.00117326	0.00230812	0.611229	0.670407	20	0.879412	1
ENSG00000176435	14	CLEC14A	38724252	rs913733	14	38723027	G	A	0.277096	-0.000526816	0.00103201	0.609719	0.190846	0.0349497	4.74587e-08	-0.00276043	0.00543114	0.611272	0.992848	7	0.879412	1
ENSG00000233695	13	GAS6-AS1	114533660	rs11843762	13	114523222	G	A	0.42229	-0.000473286	0.000929836	0.610753	0.280429	0.0310684	1.77769e-19	-0.00168772	0.00332103	0.611319	0.2723	11	0.879412	1
ENSG00000161180	22	CCDC116	21989312	rs5754217	22	21939675	T	G	0.192229	0.00056955	0.00112002	0.61109	-0.499093	0.0395159	1.43947e-36	-0.00114117	0.00224593	0.611379	0.0376184	10	0.879412	1
ENSG00000153714	9	LURAP1L	12799039	rs10960779	9	12758881	A	G	0.396728	0.000465023	0.000915148	0.611355	-0.931738	0.0267882	4.60137e-265	-0.000499092	0.000982299	0.611393	0.974217	20	0.879412	1
ENSG00000235448	9	LURAP1L-AS1	12756465	rs10960779	9	12758881	A	G	0.396728	0.000465023	0.000915148	0.611355	-0.922292	0.0304229	7.11321e-202	-0.000504204	0.000992394	0.611405	0.986205	20	0.879412	1
ENSG00000099785	19	MARCHF2	8491028	rs12610448	19	8532219	A	G	0.351738	-0.000490164	0.000964314	0.611241	-0.507208	0.0303363	9.45156e-63	0.000966396	0.0019021	0.611406	0.476463	20	0.879412	1
ENSG00000108852	17	MPP2	41969902	rs2537	17	41952807	A	G	0.0674847	-0.00102547	0.0020175	0.611252	-1.00699	0.0687173	1.26914e-48	0.00101836	0.00200471	0.611466	0.116976	15	0.879412	1
ENSG00000285871	10	AL359844.1	70658600	rs12268631	10	70587148	A	G	0.139059	0.000648481	0.00127309	0.610488	0.288312	0.0431045	2.25207e-11	0.00224923	0.00442844	0.611519	0.0697808	20	0.879412	1
ENSG00000168806	15	LCMT2	43619314	rs3742970	15	43622265	A	C	0.0766871	-0.000779453	0.00153335	0.61122	-0.639552	0.0534972	6.12349e-33	0.00121875	0.0023997	0.611541	0.270905	20	0.879412	1
ENSG00000181026	15	AEN	89170040	rs12148410	15	89171722	G	A	0.188139	0.000570704	0.00112278	0.611245	-0.457165	0.041435	2.64005e-28	-0.00124836	0.00245856	0.611622	0.36972	7	0.879412	1
ENSG00000185774	4	KCNIP4	21340312	rs4697241	4	21855941	A	G	0.41002	0.000466949	0.000915755	0.610117	-0.162096	0.0292698	3.05951e-08	-0.0028807	0.00567336	0.611623	0.133669	9	0.879412	1
ENSG00000225518	1	LINC01703	226274728	rs1355391	1	226285151	G	A	0.345603	0.000490327	0.000963797	0.610931	0.246523	0.0310999	2.2482e-15	0.00198897	0.0039176	0.611664	0.0951107	14	0.879412	1
ENSG00000198837	1	DENND4B	153910586	rs4845568	1	153704034	T	C	0.0460123	0.00262703	0.00516692	0.61115	0.642399	0.0825748	7.27572e-15	0.0040894	0.00806032	0.611909	0.421621	3	0.879583	1
ENSG00000259940	16	AC109449.1	27225472	rs7192633	16	27236095	T	C	0.48773	-0.000471773	0.000928949	0.611553	-0.299828	0.0274591	9.34363e-28	0.00157348	0.00310162	0.611938	0.674774	20	0.879583	1
ENSG00000206053	16	JPT2	1740269	rs8058190	16	1716010	A	C	0.45501	0.0010578	0.0020826	0.61151	0.336948	0.0363154	1.72095e-20	0.00313935	0.00619005	0.612042	0.498084	20	0.879583	1
ENSG00000171873	20	ADRA1D	4215606	rs8118409	20	4216663	A	G	0.264826	-0.000524036	0.00103287	0.611901	0.569178	0.0331177	3.35139e-66	-0.00092069	0.00181545	0.612056	0.941095	20	0.879583	1
ENSG00000256315	11	AP000462.2	115267925	rs183395	11	115268121	G	A	0.440695	-0.000470009	0.000925742	0.611656	-0.451762	0.0460511	1.01952e-22	0.00104039	0.00205192	0.612132	0.695863	20	0.879583	1
ENSG00000124215	20	CDH26	58571272	rs168982	20	58583207	G	A	0.0501022	0.000961086	0.00188964	0.611027	0.415514	0.0647542	1.39173e-10	0.002313	0.00456198	0.612143	0.386566	5	0.879583	1
ENSG00000101236	20	RNF24	3952080	rs6084530	20	3934766	C	A	0.366053	0.000495516	0.000976686	0.611913	0.379228	0.0318783	1.23987e-32	0.00130664	0.0025778	0.612237	0.501154	20	0.879583	1
ENSG00000267707	18	AC015961.2	34825604	rs17748133	18	34281617	T	C	0.122699	0.000684219	0.00134527	0.611024	-0.258387	0.0428001	1.56937e-09	-0.00264804	0.00522485	0.612284	0.856219	20	0.879583	1
ENSG00000187741	16	FANCA	89843511	rs7195066	16	89836323	T	C	0.323108	-0.000489061	0.000964336	0.612051	0.471243	0.038723	4.51282e-34	-0.00103781	0.00204814	0.61236	0.0903966	20	0.879583	1
ENSG00000229152	13	ANKRD10-IT1	111549252	rs6492325	13	111536743	C	T	0.393661	0.000464953	0.000917106	0.61217	-0.369277	0.0286713	5.85749e-38	-0.00125909	0.00248544	0.612445	0.0804244	14	0.879583	1
ENSG00000196313	7	POM121	72385958	rs9768979	7	72282628	A	G	0.245399	-0.000548776	0.00108017	0.61142	0.296185	0.0449417	4.38528e-11	-0.00185281	0.00365775	0.612475	0.727234	11	0.879583	1
ENSG00000250132	12	AC004803.1	1091828	rs16932084	12	1080854	T	C	0.340491	-0.000489358	0.000965135	0.61213	-0.380976	0.0334627	4.96161e-30	0.00128448	0.00253583	0.612482	0.923823	20	0.879583	1
ENSG00000010219	12	DYRK4	4697919	rs17774142	12	4710600	C	T	0.297546	0.000514136	0.00101287	0.611732	0.244386	0.0331269	1.61587e-13	0.00210379	0.00415437	0.612572	0.872257	8	0.879629	1
ENSG00000161791	12	FMNL3	50066115	rs11169104	12	50076287	C	T	0.099182	-0.000748778	0.00147693	0.612166	-0.47081	0.0546456	6.95116e-18	0.0015904	0.00314241	0.61278	0.277166	20	0.879766	1
ENSG00000174705	5	SH3PXD2B	171816766	rs2731688	5	171865548	T	C	0.364008	-0.000486942	0.000961825	0.612668	0.617101	0.0348328	3.15165e-70	-0.00078908	0.00155925	0.612813	0.034847	20	0.879766	1
ENSG00000221823	2	PPP3R1	68444679	rs12465425	2	68470425	G	T	0.345603	-0.000489165	0.000965806	0.612517	-0.349137	0.0321975	2.13848e-27	0.00140107	0.00276928	0.612904	0.562778	17	0.879766	1
ENSG00000130997	4	POLN	2158746	rs10488836	4	2160894	T	C	0.0725971	0.000996029	0.00196132	0.611568	0.32637	0.0569998	1.0294e-08	0.00305184	0.00603309	0.612962	0.375608	3	0.879766	1
ENSG00000250731	19	TPM3P6	53982974	rs7246687	19	53943838	C	T	0.293456	-0.000536088	0.00105897	0.612692	-0.439965	0.0363713	1.10249e-33	0.00121848	0.00240905	0.613002	0.7225	5	0.879766	1
ENSG00000119599	14	DCAF4	73409748	rs7142086	14	73391593	T	C	0.0664622	0.000926315	0.00182937	0.612605	-0.695067	0.0670253	3.38742e-25	-0.0013327	0.00263506	0.613028	0.0226898	14	0.879766	1
ENSG00000141524	17	TMC6	76115983	rs450474	17	76129342	C	T	0.114519	-0.000793745	0.00156832	0.612778	-0.615579	0.0529831	3.32322e-31	0.00128943	0.00255013	0.613115	0.717948	5	0.879766	1
ENSG00000280241	4	AC079298.3	155045761	rs4235241	4	155195184	G	T	0.42229	-0.000462165	0.000913291	0.612826	0.336255	0.0306919	6.23076e-28	-0.00137445	0.00271896	0.613205	0.487984	19	0.879766	1
ENSG00000254916	11	AP004607.4	89785954	rs12417707	11	89834751	C	T	0.239264	-0.000546023	0.00107995	0.613136	-0.578966	0.0555983	2.15455e-25	0.000943101	0.0018675	0.613554	0.106605	20	0.879766	1
ENSG00000067057	10	PFKP	3144218	rs12678	10	3180175	T	C	0.128834	-0.000644313	0.00127293	0.61274	-0.315679	0.0426662	1.37416e-13	0.00204104	0.00404178	0.613569	0.386124	5	0.879766	1
ENSG00000064225	3	ST3GAL6	98495562	rs828600	3	98466607	G	A	0.153374	-0.000626127	0.00123838	0.613137	0.4688	0.0487744	7.14341e-22	-0.00133559	0.00264525	0.613628	0.569434	14	0.879766	1
ENSG00000287676	1	AC096642.2	219469667	rs17005234	1	219468032	T	C	0.111452	-0.000719675	0.00142166	0.6127	-0.330449	0.0473384	2.94003e-12	0.00217787	0.0043135	0.613631	0.385968	19	0.879766	1
ENSG00000131669	9	NINJ1	95890156	rs12235416	9	95888667	C	T	0.188139	-0.000567464	0.00112323	0.613412	-0.49821	0.0373452	1.34257e-40	0.00113901	0.00225614	0.613666	0.729813	16	0.879766	1
ENSG00000100505	14	TRIM9	51502380	rs7153154	14	51484815	G	A	0.522495	-0.000461945	0.000913183	0.612953	0.249343	0.0323604	1.30665e-14	-0.00185265	0.00367024	0.613716	0.554501	20	0.879766	1
ENSG00000251209	15	LINC00923	98267148	rs931462	15	98350070	A	G	0.482618	-0.000461012	0.000912719	0.61349	0.374639	0.0313307	5.92751e-33	-0.00123055	0.00243843	0.613806	0.137975	20	0.879766	1
ENSG00000180773	11	SLC36A4	92904248	rs17549982	11	92923215	G	A	0.158487	0.000618072	0.00122433	0.613683	0.623449	0.039461	3.15559e-56	0.000991375	0.00196481	0.613864	0.278712	14	0.879766	1
ENSG00000258072	12	AC126177.6	108297386	rs10861834	12	108296911	C	T	0.436605	-0.000467598	0.00092581	0.61351	-0.404852	0.0359785	2.24903e-29	0.00115499	0.00228909	0.613867	0.45042	20	0.879766	1
ENSG00000197933	19	ZNF823	11840952	rs400106	19	11943697	G	A	0.0654397	-0.000899079	0.00177834	0.613157	0.423713	0.0560002	3.84071e-14	-0.0021219	0.0042064	0.613947			0.879766	1
ENSG00000109654	4	TRIM2	154166893	rs893805	4	154216710	A	G	0.458078	-0.000467389	0.000925759	0.613649	-0.343211	0.0310883	2.45434e-28	0.00136181	0.00270017	0.614019	0.86654	17	0.879766	1
ENSG00000149292	11	TTC12	113219784	rs7939992	11	113229665	C	T	0.481595	-0.000466643	0.0009253	0.61404	-0.8717	0.0276434	2.99736e-218	0.000535325	0.00106162	0.614085	0.242333	20	0.879766	1
ENSG00000232110	10	AL353751.1	91047638	rs4934464	10	91046899	A	C	0.391616	-0.000469216	0.000928417	0.613282	0.185584	0.0268494	4.77679e-12	-0.00252832	0.00501602	0.614227	0.685867	4	0.879766	1
ENSG00000206561	3	COLQ	15527449	rs2124491	3	15529405	A	C	0.404908	-0.000468769	0.000926686	0.612958	-0.160319	0.0271804	3.67215e-09	0.00292398	0.00580148	0.614258	0.0545036	13	0.879766	1
ENSG00000284671	16	AC009093.9	29100913	rs1646129	16	29140688	T	C	0.328221	-0.00048615	0.000963983	0.614041	0.482658	0.0338907	5.05365e-46	-0.00100723	0.00199849	0.614263	0.816732	20	0.879766	1
ENSG00000115687	2	PASK	242067596	rs758072	2	242083872	T	G	0.0879346	0.00082021	0.00162684	0.61414	0.929555	0.0520928	3.20625e-71	0.000882368	0.00175083	0.614281	0.33619	8	0.879766	1
ENSG00000284649	16	AC009093.8	29176776	rs1646129	16	29140688	T	C	0.328221	-0.00048615	0.000963983	0.614041	0.465111	0.0347742	8.44752e-41	-0.00104523	0.00207406	0.614293	0.892096	20	0.879766	1
ENSG00000214198	12	TTC41P	104280758	rs2248382	12	104260686	G	A	0.310838	-0.00048664	0.000965093	0.614092	-0.447291	0.0328003	2.4191e-42	0.00108797	0.00215911	0.614333	0.393079	20	0.879766	1
ENSG00000281100	3	AC105749.1	36865646	rs1507882	3	36862288	G	A	0.359918	0.000462308	0.000915753	0.613672	0.259904	0.0322461	7.62805e-16	0.00177877	0.00353033	0.614365	0.0319969	20	0.879766	1
ENSG00000270179	11	AP002840.2	113239520	rs7939992	11	113229665	C	T	0.481595	-0.000466643	0.0009253	0.61404	-0.33334	0.0300876	1.58619e-28	0.0013999	0.00277872	0.614407	0.347178	20	0.879766	1
ENSG00000255284	11	AP006621.3	780938	rs4963153	11	791462	A	G	0.451943	-0.000466826	0.000926627	0.614409	1.03899	0.0255667	0	-0.000449306	0.00089192	0.614436	0.0621505	20	0.879766	1
ENSG00000279672	11	AP006621.5	780186	rs4963153	11	791462	A	G	0.451943	-0.000466826	0.000926627	0.614409	1.06627	0.0273005	0	-0.000437812	0.000869108	0.614438	0.114432	20	0.879766	1
ENSG00000153976	17	HS3ST3A1	13451298	rs1981629	17	13452856	G	A	0.356851	-0.000463654	0.000919027	0.613906	0.275677	0.032796	4.24997e-17	-0.00168188	0.00333971	0.614543	0.596648	13	0.879766	1
ENSG00000255142	11	AP006621.2	781875	rs4963153	11	791462	A	G	0.451943	-0.000466826	0.000926627	0.614409	0.4442	0.0309228	8.60241e-47	-0.00105094	0.00208734	0.614626	0.250565	20	0.879766	1
ENSG00000279386	4	AC021106.2	37868447	rs3756142	4	37825550	G	A	0.607362	0.000461468	0.000914289	0.61375	-0.325084	0.0494904	5.07791e-11	-0.00141953	0.00282076	0.614792	0.841299	20	0.879766	1
ENSG00000142002	19	DPP9	4699960	rs2885734	19	4690259	C	T	0.327198	0.000511907	0.00101425	0.613759	-0.205231	0.0318207	1.12153e-10	-0.0024943	0.0049571	0.61484	0.583305	8	0.879766	1
ENSG00000223551	9	TMSB4XP4	131104740	rs2240956	9	131048760	C	T	0.211656	0.000595744	0.00117996	0.61364	-0.216024	0.0352934	9.30994e-10	-0.00275776	0.00548072	0.614841	0.862199	12	0.879766	1
ENSG00000113205	5	PCDHB3	140481734	rs12515688	5	140480852	A	G	0.160532	0.000589715	0.00117147	0.614684	0.681542	0.0436753	6.75737e-55	0.000865267	0.00171974	0.614868	0.107411	17	0.879766	1
ENSG00000274286	2	ADRA2B	96780467	rs2692938	2	96753149	G	A	0.231084	0.00056844	0.00112867	0.614518	0.470504	0.0424595	1.54695e-28	0.00120815	0.00240134	0.614883	0.426395	20	0.879766	1
ENSG00000118620	19	ZNF430	21223148	rs11085429	19	21277423	A	C	0.112474	0.000788189	0.00156382	0.614251	-0.473681	0.0563023	3.99054e-17	-0.00166396	0.00330734	0.614885	0.919035	20	0.879766	1
ENSG00000206149	15	HERC2P9	28882524	rs8029466	15	28962540	C	T	0.0562372	0.00106188	0.00211055	0.614875	-1.27184	0.0569668	2.06737e-110	-0.000834914	0.00165987	0.614965	0.183625	3	0.879796	1
ENSG00000124019	2	FAM124B	225255120	rs13010329	2	225265645	A	G	0.165644	-0.00063816	0.00126683	0.614439	-0.341882	0.0412242	1.10196e-16	0.00186661	0.00371227	0.615091	0.00681512	19	0.879835	1
ENSG00000090971	19	NAT14	55997745	rs7254234	19	56009215	A	G	0.468303	-0.000460684	0.000915234	0.614718	-0.321859	0.0300769	1.0047e-26	0.00143132	0.00284673	0.615108	0.192692	10	0.879835	1
ENSG00000185345	6	PRKN	162458628	rs3765474	6	161990483	C	T	0.432515	-0.000459441	0.00091358	0.615033	-0.468955	0.0310963	2.16797e-51	0.000979712	0.0019492	0.61523	0.128129	20	0.879861	1
ENSG00000100196	22	KDELR3	38871768	rs4821788	22	38848204	A	G	0.464213	0.000467334	0.000928186	0.614618	0.238261	0.0281554	2.62045e-17	0.00196144	0.00390256	0.615243	0.759498	19	0.879861	1
ENSG00000104388	8	RAB2A	61482849	rs4354350	8	61341711	G	A	0.379346	0.000460633	0.000915153	0.614725	0.229778	0.0283372	5.11596e-16	0.00200469	0.00399043	0.615405	0.0558474	20	0.879997	1
ENSG00000089057	20	SLC23A2	4911970	rs16990312	20	4837063	G	A	0.175869	-0.000614192	0.00122067	0.614853	-0.34865	0.0404879	7.2293e-18	0.00176163	0.00350711	0.615455	0.638231	14	0.879997	1
ENSG00000188626	15	GOLGA8M	28965315	rs8029466	15	28962540	C	T	0.0562372	0.00106188	0.00211055	0.614875	-0.423554	0.0640702	3.82298e-11	-0.00250706	0.00499737	0.615895			0.880269	1
ENSG00000250075	4	AC104806.2	68308496	rs17625547	4	68410009	T	C	0.277096	-0.000486195	0.000968804	0.615773	-0.579835	0.034838	3.35909e-62	0.000838505	0.00167158	0.615933	0.778262	20	0.880269	1
ENSG00000133246	19	PRAM1	8561232	rs12609437	19	8554787	T	C	0.261759	-0.000495248	0.000984882	0.61507	-0.238384	0.0342525	3.41208e-12	0.00207752	0.00414226	0.615989	0.899249	9	0.880269	1
ENSG00000242600	10	MBL1P	81681404	rs7072068	10	81683837	C	T	0.245399	0.000511162	0.00101843	0.615729	0.465001	0.0388638	5.42773e-33	0.00109927	0.00219209	0.61604	0.555286	20	0.880269	1
ENSG00000163221	1	S100A12	153347142	rs11205279	1	153358685	T	C	0.103272	-0.000717746	0.00142703	0.614989	0.300078	0.0480413	4.20419e-10	-0.00239186	0.00477091	0.61613	0.192612	3	0.880269	1
ENSG00000167695	17	TLCD3A	640930	rs2657621	17	635080	C	A	0.470348	0.000457584	0.000912772	0.616151	0.815865	0.0302304	2.02973e-160	0.000560858	0.00111897	0.616212	0.281237	20	0.880269	1
ENSG00000264880	18	AP005901.2	15162094	rs4096978	18	15182454	T	G	0.262781	-0.0013978	0.00278799	0.616115	0.795127	0.0401337	2.34942e-87	-0.00175796	0.00350747	0.616228	0.568171	13	0.880269	1
ENSG00000286815	18	AP005242.5	15145116	rs4096978	18	15182454	T	G	0.262781	-0.0013978	0.00278799	0.616115	0.837004	0.0522298	8.49196e-58	-0.00167	0.00333255	0.616288	0.578099	13	0.880269	1
ENSG00000175711	17	B3GNTL1	80954858	rs9911217	17	81022458	G	A	0.269939	0.000510247	0.0010179	0.61618	-0.591139	0.0373654	2.24739e-56	-0.000863158	0.0017228	0.616357	0.182992	16	0.880269	1
ENSG00000016391	3	CHDH	53863404	rs9001	3	53857917	G	T	0.101227	-0.000811308	0.00161762	0.615989	0.50303	0.0513191	1.10375e-22	-0.00161284	0.00321997	0.616451	0.0814729	12	0.880269	1
ENSG00000138231	3	DBR1	137886796	rs329379	3	137893744	T	G	0.323108	0.000492763	0.000981396	0.615594	-0.220328	0.0309922	1.16762e-12	-0.00223649	0.00446534	0.616472	0.0500472	8	0.880269	1
ENSG00000287372	1	AL627316.1	90869852	rs10801810	1	90860965	A	C	0.217791	0.000566697	0.00113042	0.616148	0.441278	0.0395922	7.52394e-29	0.00128422	0.00256428	0.616504	0.362667	20	0.880269	1
ENSG00000178802	15	MPI	75188453	rs4886636	15	75196176	G	A	0.488753	0.000456828	0.000912252	0.616533	-0.615323	0.0322748	4.92169e-81	-0.000742421	0.00148307	0.616655	0.161783	20	0.880269	1
ENSG00000189011	7	AC138783.12	74708538	rs1167828	7	75163397	G	A	0.231084	0.000533918	0.00106614	0.616515	0.586618	0.0386127	3.97205e-52	0.000910162	0.00181842	0.616706	0.821596	14	0.880269	1
ENSG00000168906	2	MAT2A	85769348	rs1562322	2	85821956	T	C	0.0378323	-0.00138876	0.00276457	0.615426	-0.454351	0.0782108	6.27284e-09	0.00305659	0.00610736	0.61674	0.416951	3	0.880269	1
ENSG00000089048	20	ESF1	13730267	rs6079161	20	13731813	G	A	0.111452	0.000667125	0.00132938	0.615785	0.27996	0.0431687	8.85806e-11	0.00238293	0.00476264	0.616838	0.390748	7	0.880269	1
ENSG00000156831	8	NSMCE2	126241642	rs16900461	8	126248830	G	T	0.0541922	-0.0012277	0.00244478	0.615545	-0.46235	0.0798248	6.95264e-09	0.00265536	0.00530756	0.616866	0.260028	5	0.880269	1
ENSG00000187134	10	AKR1C1	5015460	rs7094041	10	4982478	T	C	0.413088	0.000463492	0.000926305	0.616817	0.738055	0.028606	8.71446e-147	0.000627992	0.0012553	0.616883	0.123914	20	0.880269	1
ENSG00000227775	1	AL031282.1	1662320	rs4648764	1	1665613	A	G	0.514315	0.00118718	0.00236563	0.615776	0.178461	0.028236	2.60971e-10	0.00665231	0.0132974	0.616884	0.443357	10	0.880269	1
ENSG00000279103	19	AC138470.1	44751579	rs2722735	19	44849565	A	G	0.200409	-0.000607257	0.00121139	0.616168	-0.25952	0.0368658	1.92797e-12	0.00233992	0.00467964	0.617059	0.384079	6	0.880269	1
ENSG00000187189	6	TSPYL4	116573182	rs742930	6	116522615	A	G	0.259714	-0.000509336	0.00101655	0.616341	-0.311576	0.0406512	1.79361e-14	0.00163471	0.00326958	0.617092	0.285904	20	0.880269	1
ENSG00000187650	19	VMAC	5907874	rs10406399	19	5905141	G	A	0.369121	0.000482685	0.00096506	0.616962	-0.395646	0.0289437	1.544e-42	-0.00121999	0.00244083	0.617197	0.819703	20	0.880269	1
ENSG00000198734	1	F5	169518508	rs10489185	1	169548892	A	C	0.400818	-0.000457213	0.000914244	0.617005	0.473865	0.0318178	3.65508e-50	-0.000964859	0.00193042	0.617203	0.136613	14	0.880269	1
ENSG00000205426	12	KRT81	52682508	rs2852463	12	52710897	C	T	0.413088	0.000456811	0.000914016	0.617227	0.739028	0.0320846	2.14271e-117	0.000618125	0.00123707	0.617309	0.651445	20	0.880269	1
ENSG00000231252	1	AC099792.1	61229492	rs503379	1	61142650	A	G	0.415133	-0.000458902	0.000916252	0.616479	-0.22357	0.0309175	4.78778e-13	0.00205261	0.00410809	0.617321	0.100399	20	0.880269	1
ENSG00000178462	10	TUBAL3	5440928	rs9423593	10	5332349	T	C	0.361963	0.000465125	0.00092804	0.616237	0.234327	0.0379113	6.37197e-10	0.00198494	0.00397344	0.617391	0.748632	16	0.880269	1
ENSG00000273733	19	AC011472.4	11332004	rs4804152	19	11327626	A	G	0.326176	0.000484242	0.000968124	0.616944	0.247976	0.0293115	2.6732e-17	0.00195278	0.00391092	0.617558	0.684527	11	0.880269	1
ENSG00000163586	2	FABP1	88425041	rs6735524	2	88436001	A	G	0.477505	0.000463508	0.000928138	0.617501	-0.860202	0.032405	2.90968e-155	-0.000538836	0.00107917	0.617563	0.0609657	15	0.880269	1
ENSG00000117862	1	TXNDC12	52503333	rs6686632	1	52583611	C	T	0.0746421	0.00089229	0.00178259	0.616681	-0.507981	0.0732999	4.20345e-12	-0.00175654	0.0035183	0.617597	0.330987	9	0.880269	1
ENSG00000128463	15	EMC4	34519786	rs17817800	15	34528475	A	G	0.205521	0.000583452	0.00116514	0.616542	-0.253782	0.0399589	2.1381e-10	-0.00229903	0.00460536	0.617633	0.208477	16	0.880269	1
ENSG00000123213	5	NLN	65092792	rs16894396	5	65122027	C	T	0.0552147	-0.000896193	0.0017903	0.616665	-0.359429	0.0553928	8.65627e-11	0.00249338	0.00499576	0.617709	0.290318	9	0.880269	1
ENSG00000276633	21	AJ011931.1	47292014	rs744506	21	47051836	A	C	0.188139	-0.000619471	0.00123641	0.616354	0.286933	0.0510203	1.86704e-08	-0.00215894	0.00432613	0.617746	0.0974015	10	0.880269	1
ENSG00000267082	19	AC011472.1	11320574	rs4804152	19	11327626	A	G	0.326176	0.000484242	0.000968124	0.616944	0.211979	0.0300055	1.61e-12	0.00228439	0.00457851	0.617824	0.739468	11	0.880269	1
ENSG00000152034	6	MCHR2	100404259	rs2474265	6	100534262	T	G	0.0817996	-0.0009084	0.00181981	0.617657	1.0772	0.0684978	1.00316e-55	-0.000843299	0.00169024	0.617834	0.0673633	6	0.880269	1
ENSG00000237943	10	PRKCQ-AS1	6640632	rs2435587	10	6631867	G	A	0.153374	0.00161489	0.00323551	0.617698	0.646821	0.0404835	1.83622e-57	0.00249666	0.0050046	0.61787	0.976329	10	0.880269	1
ENSG00000174136	5	RGMB	98119350	rs2545727	5	98135462	C	T	0.160532	0.000632364	0.00126736	0.617807	-0.774179	0.0498008	1.70649e-54	-0.000816819	0.00163788	0.617988	0.470637	20	0.880269	1
ENSG00000272140	10	AC022400.4	75468416	rs2894040	10	75478159	A	C	0.372188	-0.000457018	0.000915284	0.617555	-0.363081	0.0367635	5.28274e-23	0.00125872	0.0025241	0.618003	0.00954179	20	0.880269	1
ENSG00000137462	4	TLR2	154616317	rs6853866	4	154581208	C	T	0.222904	-0.000556448	0.00111439	0.617548	0.369473	0.037876	1.75947e-22	-0.00150606	0.00302012	0.618008	0.0692249	14	0.880269	1
ENSG00000124767	6	GLO1	38657311	rs1781735	6	38672079	T	G	0.490798	0.000455107	0.000912243	0.617858	-0.498149	0.029367	1.54642e-64	-0.000913597	0.00183206	0.61801	0.415472	20	0.880269	1
ENSG00000012223	3	LTF	46501930	rs1520483	3	46510209	T	C	0.420245	-0.000456069	0.000914345	0.617925	0.674947	0.0326268	4.54674e-95	-0.000675711	0.00135509	0.618027	0.193824	20	0.880269	1
ENSG00000119013	2	NDUFB3	201943314	rs10204787	2	201762147	A	G	0.190184	-0.000605381	0.00121262	0.617613	-0.40822	0.0402687	3.76949e-24	0.00148297	0.00297409	0.618039	0.938709	18	0.880269	1
ENSG00000172795	5	DCP2	112335146	rs6594659	5	112374562	C	A	0.280164	0.000530634	0.0010614	0.61712	-0.210486	0.0329394	1.65769e-10	-0.002521	0.00505804	0.618192	0.19504	18	0.880382	1
ENSG00000127483	1	HP1BP3	21090288	rs2320590	1	21155195	C	T	0.46319	0.000456092	0.000913298	0.617505	0.238356	0.0308089	1.02129e-14	0.00191349	0.00383963	0.618235	0.163166	20	0.880382	1
ENSG00000225376	9	TMEM246-AS1	104237556	rs16920420	9	104243508	A	G	0.219836	0.000565493	0.00113435	0.618119	0.460464	0.0356237	3.22132e-38	0.0012281	0.00246533	0.61838	0.0725699	20	0.880423	1
ENSG00000109854	11	HTATIP2	20395280	rs10833312	11	20386301	A	C	0.45092	0.000461142	0.000925668	0.618363	-0.726361	0.0288442	6.2718e-140	-0.000634866	0.00127464	0.618432	0.0409358	20	0.880423	1
ENSG00000284976	9	BX255925.3	140112858	rs7390663	9	140110274	T	C	0.160532	-0.00144731	0.00289991	0.617718	0.325975	0.0419008	7.27075e-15	-0.00443993	0.00891439	0.618439			0.880423	1
ENSG00000228810	9	PABPC1P11	17590238	rs10810821	9	17675124	A	G	0.329243	0.000488505	0.000977346	0.617196	0.256258	0.0464157	3.37182e-08	0.0019063	0.00382951	0.61863	0.410637	14	0.880435	1
ENSG00000273702	17	AC091271.1	57696494	rs9891822	17	57713280	A	G	0.254601	0.000531292	0.0010633	0.617313	0.208694	0.0362675	8.70031e-09	0.0025458	0.00511421	0.618633	0.491766	17	0.880435	1
ENSG00000256667	12	KLRA1P	10746465	rs3816567	12	10745033	A	G	0.231084	0.000509329	0.00102216	0.618282	0.344035	0.0323082	1.77122e-26	0.00148045	0.00297434	0.618666	0.343718	16	0.880435	1
ENSG00000244558	20	KCNK15-AS1	43349098	rs912914	20	43312397	T	C	0.161554	0.000643435	0.0012874	0.617221	0.21132	0.0386209	4.45864e-08	0.00304484	0.00611756	0.618681			0.880435	1
ENSG00000108590	17	MED31	6550792	rs2289640	17	6503518	T	C	0.350716	-0.000456265	0.000916074	0.618438	-0.291713	0.0299375	1.95622e-22	0.00156409	0.00314443	0.618896	0.435717	18	0.880657	1
ENSG00000178573	16	MAF	79627187	rs30428	16	79598399	C	T	0.354806	-0.000464556	0.000930745	0.617693	0.170761	0.0301525	1.48516e-08	-0.00272049	0.00547169	0.619052	0.221728	10	0.880783	1
ENSG00000225948	10	LINC02648	6663993	rs2435587	10	6631867	G	A	0.153374	0.00161489	0.00323551	0.617698	0.332923	0.0603106	3.3872e-08	0.00485064	0.00975813	0.619128	0.720482	3	0.880783	1
ENSG00000116138	1	DNAJC16	15886091	rs4646044	1	15832067	A	G	0.48773	0.000454184	0.000912258	0.618577	-0.259172	0.0299976	5.63398e-18	-0.00175244	0.00352574	0.619159	0.114353	8	0.880783	1
ENSG00000245213	4	AC105285.1	174053411	rs1008052	4	174094531	T	C	0.464213	0.000454571	0.000912826	0.618497	0.223299	0.0306172	3.02546e-13	0.0020357	0.00409742	0.619312	0.00258305	20	0.880889	1
ENSG00000168356	3	SCN11A	38990452	rs9809104	3	39146429	C	T	0.220859	0.000553822	0.0011145	0.619244	0.690101	0.0420409	1.49386e-60	0.000802523	0.00161573	0.619404	0.816577	20	0.880889	1
ENSG00000115841	2	RMDN2	38222308	rs163077	2	38285605	T	C	0.279141	0.000513214	0.00103159	0.618838	0.27212	0.035068	8.50669e-15	0.00188598	0.00379872	0.619557	0.452057	20	0.880889	1
ENSG00000049323	2	LTBP1	33398298	rs4952314	2	33108011	A	C	0.416155	0.000454524	0.000914775	0.619281	-0.383367	0.0326495	7.77391e-32	-0.00118561	0.0023883	0.619595	0.863276	20	0.880889	1
ENSG00000279968	6	CCDC28A-AS1	139070568	rs1040773	6	139097174	G	A	0.283231	-0.000527806	0.00106206	0.619213	0.367304	0.035965	1.73784e-24	-0.00143698	0.00289492	0.619628	0.119519	20	0.880889	1
ENSG00000287488	7	AC073048.1	79295797	rs2689787	7	79334324	G	A	0.481595	0.000454032	0.000913178	0.619048	0.253242	0.0314375	7.92284e-16	0.00179288	0.00361282	0.619714	0.180326	20	0.880889	1
ENSG00000115661	2	STK16	220112618	rs8447	2	220113384	G	A	0.282209	-0.000481531	0.000968517	0.619059	-0.253005	0.0317177	1.50201e-15	0.00190325	0.00383548	0.619738	0.0897495	9	0.880889	1
ENSG00000287837	13	AL590064.1	41450409	rs7318768	13	41433276	G	T	0.288344	-0.000479615	0.00096646	0.619711	-0.636031	0.0310491	2.94953e-93	0.000754075	0.00151996	0.619814	0.273793	20	0.880889	1
ENSG00000180901	17	KCTD2	73045327	rs9906330	17	73049437	A	G	0.497955	-0.000460946	0.000927989	0.61939	-0.263621	0.0286722	3.77326e-20	0.00174851	0.00352529	0.6199	0.18639	20	0.880889	1
ENSG00000196569	6	LAMA2	129520997	rs2808129	6	129142645	T	C	0.179959	0.00131608	0.00265136	0.619626	0.466002	0.0411527	1.00113e-29	0.0028242	0.00569505	0.619962	0.151008	9	0.880889	1
ENSG00000112297	6	CRYBG1	106914242	rs3747787	6	106967778	C	T	0.254601	0.00050473	0.00101742	0.619832	0.473162	0.0319098	9.63953e-50	0.00106672	0.00215146	0.620027	0.50394	15	0.880889	1
ENSG00000166831	15	RBPMS2	65049939	rs10851739	15	65056043	G	A	0.110429	0.000705316	0.00142198	0.619887	0.896132	0.0519404	1.06064e-66	0.000787066	0.00158745	0.620031	0.247399	20	0.880889	1
ENSG00000129235	17	TXNDC17	6546083	rs1157900	17	6544248	G	A	0.348671	-0.000461134	0.000928421	0.61941	0.249822	0.0305848	3.13118e-16	-0.00184585	0.0037232	0.620056	0.353405	10	0.880889	1
ENSG00000198677	5	TTC37	94844070	rs17084869	5	94858574	A	G	0.110429	0.000729004	0.00147052	0.620073	0.848169	0.0451568	1.0449e-78	0.000859503	0.00173436	0.620195	0.50378	16	0.880889	1
ENSG00000204815	17	TTC25	40102696	rs4796750	17	40114544	A	G	0.280164	-0.000510175	0.00102834	0.619814	-0.305629	0.0345045	8.17116e-19	0.00166926	0.00336995	0.620362	0.564904	16	0.880889	1
ENSG00000186088	7	GSAP	76992867	rs10953236	7	77046222	C	T	0.347648	0.000459847	0.000928434	0.620394	-0.909128	0.0274274	6.30786e-241	-0.000505811	0.00102135	0.620433	0.554911	17	0.880889	1
ENSG00000249626	3	AC024560.2	197361934	rs9917735	3	197344176	G	A	0.0981595	0.000779312	0.00157031	0.619697	-0.630515	0.083542	4.44451e-14	-0.00123599	0.00249589	0.620451	0.315464	6	0.880889	1
ENSG00000070540	17	WIPI1	66435372	rs3897877	17	66428751	T	C	0.126789	-0.000608778	0.00122871	0.620276	-0.537166	0.040509	3.92748e-40	0.00113331	0.002289	0.62052	0.552207	12	0.880889	1
ENSG00000171759	12	PAH	103291428	rs9782	12	103351826	C	T	0.322086	-0.000484013	0.000977487	0.620487	0.939887	0.0294652	2.82834e-223	-0.000514969	0.00104013	0.620529	0.144691	9	0.880889	1
ENSG00000186481	18	ANKRD20A5P	14215618	rs3875035	18	14352869	T	C	0.339468	0.000511061	0.00102992	0.619742	0.232105	0.0342188	1.17735e-11	0.00220185	0.00444915	0.620676	0.648974	3	0.880889	1
ENSG00000164291	5	ARSK	94915806	rs17084869	5	94858574	A	G	0.110429	0.000729004	0.00147052	0.620073	0.374173	0.0446448	5.24317e-17	0.00194831	0.00393691	0.620683	0.914076	12	0.880889	1
ENSG00000285646	1	AL021155.4	11971176	rs9659237	1	11981270	A	G	0.114519	-0.000680877	0.00137566	0.620638	0.965474	0.0439342	4.94641e-107	-0.000705226	0.00142521	0.620726	0.901172	20	0.880889	1
ENSG00000155096	8	AZIN1	103872314	rs613559	8	103931180	G	A	0.44274	-0.000453291	0.000913487	0.619739	-0.178086	0.0272475	6.32456e-11	0.00254534	0.00514423	0.620744	0.586898	13	0.880889	1
ENSG00000053770	14	AP5M1	57750551	rs4898929	14	57771971	G	A	0.0501022	-0.00107183	0.0021599	0.619724	-0.428966	0.0676824	2.32872e-10	0.00249864	0.00505053	0.620793	0.804157	6	0.880889	1
ENSG00000273032	22	DGCR5	18988354	rs2540627	22	18954629	A	G	0.299591	-0.000510926	0.00103152	0.620378	0.317972	0.034209	1.47249e-20	-0.00160683	0.00324866	0.620873	0.673161	10	0.880889	1
ENSG00000214135	3	AC132008.2	197329930	rs9917735	3	197344176	G	A	0.0981595	0.000779312	0.00157031	0.619697	0.326113	0.0541728	1.74562e-09	0.0023897	0.00483156	0.620881	0.141648	6	0.880889	1
ENSG00000167112	9	TRUB2	131076082	rs7867338	9	131064322	T	C	0.203476	0.000584443	0.00118134	0.620793	-0.645793	0.039588	8.00078e-60	-0.000905	0.00183013	0.620954	0.669268	20	0.880889	1
ENSG00000007171	17	NOS2	26105674	rs3794763	17	26111226	A	G	0.210634	0.000536123	0.00108348	0.620732	-0.555183	0.0401419	1.66866e-43	-0.000965669	0.00195283	0.620955	0.065424	20	0.880889	1
ENSG00000175029	10	CTBP2	126761312	rs11245458	10	126685344	T	C	0.255624	0.000512187	0.00103353	0.620196	0.256453	0.0343743	8.6133e-14	0.0019972	0.00403896	0.620965	0.42353	20	0.880889	1
ENSG00000186684	2	CYP27C1	127959648	rs11890243	2	127958041	C	A	0.267894	0.00050982	0.00102905	0.620298	-0.266746	0.0338934	3.54278e-15	-0.00191126	0.00386543	0.620989	0.152216	19	0.880889	1
ENSG00000164754	8	RAD21	117872594	rs1050838	8	117864217	G	A	0.150307	0.000605719	0.0012213	0.619922	-0.231423	0.0374631	6.5182e-10	-0.00261737	0.00529434	0.621045	0.638569	6	0.880889	1
ENSG00000198142	2	SOWAHC	110374254	rs6705503	2	110379066	A	G	0.257669	-0.000525654	0.00106297	0.620944	-0.361044	0.0331808	1.41833e-27	0.00145593	0.0029472	0.621304	0.405849	13	0.880994	1
ENSG00000134285	12	FKBP11	49317779	rs833841	12	49365838	G	A	0.514315	0.000459433	0.000930189	0.621367	-0.85055	0.0301207	1.99587e-175	-0.00054016	0.0010938	0.62142	0.552895	20	0.880994	1
ENSG00000167699	17	GLOD4	673484	rs16955445	17	677459	G	A	0.0173824	-0.00175517	0.00355064	0.621077	1.27866	0.116146	3.45321e-28	-0.00137266	0.00277963	0.621429			0.880994	1
ENSG00000184811	17	TRARG1	1193614	rs6502776	17	1183464	A	G	0.248466	-0.000527314	0.00106661	0.621036	0.336874	0.033261	4.14253e-24	-0.00156532	0.00316998	0.621451	0.628064	20	0.880994	1
ENSG00000100422	22	CERK	47107228	rs801721	22	47081716	G	A	0.367076	0.000484136	0.000979109	0.620977	0.254547	0.0282969	2.34995e-19	0.00190195	0.00385228	0.621503	0.499581	20	0.880994	1
ENSG00000019505	11	SYT13	45284872	rs751198	11	45280653	A	G	0.542945	0.000451138	0.000912868	0.621166	-0.367332	0.0336164	8.54885e-28	-0.00122815	0.00248767	0.621522	0.395702	20	0.880994	1
ENSG00000186676	7	EEF1GP1	124674431	rs11534064	7	124767997	G	T	0.319018	-0.00047705	0.000964336	0.620817	-0.373119	0.0499079	7.65272e-14	0.00127855	0.00259018	0.621579	0.295184	20	0.880994	1
ENSG00000282964	12	AC026108.1	103347340	rs9782	12	103351826	C	T	0.322086	-0.000484013	0.000977487	0.620487	0.47225	0.0757983	4.65385e-10	-0.00102491	0.00207638	0.621586	0.858872	3	0.880994	1
ENSG00000116675	1	DNAJC6	65797728	rs10889546	1	65851759	G	A	0.425358	-0.000451132	0.000913357	0.621358	0.313142	0.0285149	4.67995e-28	-0.00144066	0.0029197	0.62171	0.0738582	19	0.881025	1
ENSG00000170390	4	DCLK2	151089094	rs10001651	4	151071888	C	T	0.225971	-0.000503944	0.00102064	0.62148	-0.534317	0.0405261	1.07748e-39	0.000943156	0.00191152	0.621725	0.146867	20	0.881025	1
ENSG00000189058	3	APOD	195303240	rs6605338	3	195304653	G	A	0.254601	0.000502706	0.0010172	0.62116	-0.278031	0.0354388	4.31569e-15	-0.00180809	0.00366582	0.621851	0.239822	16	0.881121	1
ENSG00000170049	17	KCNAB3	7829149	rs9898955	17	7832766	G	A	0.453988	-0.000480228	0.000973641	0.62185	-0.429766	0.0292464	6.97519e-49	0.00111742	0.00226679	0.622047	0.174055	20	0.88126	1
ENSG00000288616	18	AC090373.2	44543551	rs6507714	18	44519574	T	C	0.42638	0.000456683	0.000926048	0.621905	0.986853	0.0770102	1.35882e-37	0.000462767	0.00093908	0.622162	0.127579	20	0.88126	1
ENSG00000171502	1	COL24A1	86408771	rs12120396	1	86610803	A	G	0.167689	0.000632531	0.00128309	0.622031	-0.800374	0.0451794	3.1848e-70	-0.000790294	0.00160374	0.622166	0.00120819	20	0.88126	1
ENSG00000149488	20	TMC2	2570722	rs910275	20	2615791	T	C	0.51227	0.000452073	0.000915128	0.621306	-0.204211	0.0293608	3.51979e-12	-0.00221376	0.00449258	0.622183	0.557435	14	0.88126	1
ENSG00000229800	13	ATP8A2P2	33052194	rs798274	13	33045639	G	A	0.352761	-0.000452474	0.000916074	0.621358	0.290549	0.0448374	9.16835e-11	-0.00155731	0.00316205	0.622367	0.975205	14	0.881396	1
ENSG00000127884	10	ECHS1	135181424	rs11818389	10	135178319	C	T	0.0593047	-0.000976639	0.00197976	0.621792	0.531738	0.0644823	1.63429e-16	-0.00183669	0.00372984	0.622415	0.985725	6	0.881396	1
ENSG00000286805	6	AL138716.1	161861589	rs9347511	6	161855785	C	T	0.44274	-0.000457645	0.000929207	0.622358	0.549681	0.0261992	9.81521e-98	-0.000832563	0.00169091	0.622454	0.81883	8	0.881396	1
ENSG00000238217	2	LINC01877	200543928	rs10497837	2	200457343	T	C	0.172802	0.000576186	0.00116962	0.622276	0.462871	0.0418633	2.03374e-28	0.00124481	0.00252939	0.622621	0.468239	18	0.881419	1
ENSG00000127125	1	PPCS	42930422	rs4660632	1	42882296	A	C	0.125767	0.000677082	0.00137175	0.621596	0.271607	0.0424273	1.53644e-10	0.00249287	0.00506548	0.622628	0.293087	8	0.881419	1
ENSG00000153339	18	TRAPPC8	29471130	rs6506946	18	29457233	C	T	0.391616	-0.000480884	0.000974296	0.621609	0.193729	0.0303284	1.68402e-10	-0.00248226	0.00504417	0.622646	0.525618	10	0.881419	1
ENSG00000166796	11	LDHC	18453738	rs11601413	11	18421683	A	C	0.117587	-0.000698321	0.00141946	0.622745	1.53782	0.0403896	0	-0.000454098	0.000923107	0.622774	0.000778273	19	0.881518	1
ENSG00000214954	8	LRRC69	92172762	rs3210518	8	92097062	A	G	0.0194274	-0.0012658	0.00257292	0.622741	1.43651	0.0914184	1.22059e-55	-0.000881159	0.00179196	0.622912	0.83687	13	0.88162	1
ENSG00000165935	12	SMCO2	27637430	rs446585	12	27643082	T	C	0.0306748	-0.00141145	0.00286508	0.622267	-0.626192	0.0804483	7.03908e-15	0.00225402	0.00458456	0.622963	0.082016	5	0.88162	1
ENSG00000229833	19	PET100	7695760	rs1674034	19	7675877	C	T	0.276074	-0.000532435	0.00108073	0.622252	-0.19992	0.0279918	9.19201e-13	0.00266324	0.00541868	0.623078	0.320368	7	0.881666	1
ENSG00000132911	5	NMUR2	151792018	rs1895245	5	151772055	T	G	0.200409	-0.000549595	0.00111803	0.623021	-0.803112	0.0442841	1.67348e-73	0.000684332	0.00139264	0.623148	0.223576	20	0.881666	1
ENSG00000106400	7	ZNHIT1	100864458	rs17319250	7	100861213	C	T	0.251534	0.000531008	0.00107903	0.622639	0.327647	0.0368734	6.35052e-19	0.00162067	0.00329833	0.623171	0.173127	11	0.881666	1
ENSG00000082397	18	EPB41L3	5511540	rs1785398	18	5520214	C	T	0.167689	0.000534761	0.00108798	0.623062	-0.353747	0.0347422	2.38483e-24	-0.00151171	0.00307918	0.623466	0.361598	20	0.881888	1
ENSG00000001629	7	ANKIB1	91952992	rs38794	7	92028039	C	A	0.435583	-0.000449347	0.000912607	0.622452	-0.178054	0.0278426	1.60536e-10	0.00252366	0.00514063	0.62348	0.186099	19	0.881888	1
ENSG00000266967	17	AARSD1	41109529	rs12944462	17	41137501	C	A	0.334356	0.000474738	0.000965157	0.622806	0.194616	0.0287614	1.31854e-11	0.00243936	0.00497237	0.623722	0.0938939	8	0.881888	1
ENSG00000103351	16	CLUAP1	3570012	rs12933120	16	3634746	A	C	0.135992	0.000624975	0.00127385	0.623696	1.31032	0.0381698	2.91963e-258	0.000476962	0.000972265	0.623732	0.501842	20	0.881888	1
ENSG00000263753	18	LINC00667	5264216	rs9957026	18	5216095	G	A	0.45501	0.000447792	0.000912868	0.623757	0.969054	0.0235928	0	0.000462092	0.000942087	0.623781	0.229002	20	0.881888	1
ENSG00000148935	11	GAS2	22740828	rs12292119	11	22665995	G	A	0.142127	0.000600485	0.00122337	0.623536	0.495365	0.0402437	8.0882e-35	0.00121221	0.00247159	0.623811	0.16159	9	0.881888	1
ENSG00000167984	16	NLRC3	3608218	rs12933120	16	3634746	A	C	0.135992	0.000624975	0.00127385	0.623696	-0.671517	0.0373613	3.13654e-72	-0.000930692	0.00189768	0.623826	0.486899	20	0.881888	1
ENSG00000224389	6	C4B	31992884	rs4151670	6	31915532	T	C	0.0235174	0.00146839	0.00298877	0.623212	-0.909543	0.113609	1.18578e-15	-0.00161443	0.00329219	0.623864	0.332473	8	0.881888	1
ENSG00000262312	16	AC004494.1	3594262	rs12933120	16	3634746	A	C	0.135992	0.000624975	0.00127385	0.623696	-0.542578	0.0448226	9.93736e-34	-0.00115186	0.00234971	0.623981	0.277959	20	0.881888	1
ENSG00000188306	3	LRRIQ4	169547636	rs6793160	3	169535266	T	G	0.406953	-0.000448729	0.000914953	0.623823	0.454695	0.0309078	5.45357e-49	-0.000986879	0.00201335	0.624015	0.1264	20	0.881888	1
ENSG00000270469	18	AC006557.5	14054355	rs8093228	18	13999380	A	G	0.270961	0.000477746	0.000971318	0.622823	0.231945	0.0398566	5.90296e-09	0.00205974	0.00420264	0.624059	0.375244	14	0.881888	1
ENSG00000269416	19	LINC01224	23590456	rs621906	19	23597452	C	T	0.255624	0.000498401	0.00101635	0.623862	0.597663	0.0412235	1.24561e-47	0.000833917	0.00170151	0.62406	0.0332912	20	0.881888	1
ENSG00000071655	19	MBD3	1583230	rs7252741	19	1580334	C	T	0.217791	-0.000533165	0.00108591	0.623437	0.295527	0.037224	2.03555e-15	-0.00180411	0.0036815	0.6241	0.141899	3	0.881888	1
ENSG00000253731	5	PCDHGA6	140823000	rs6895700	5	140756668	G	A	0.0460123	0.00099755	0.00203482	0.623964	-1.0227	0.0677941	2.01973e-51	-0.000975405	0.00199069	0.624147	0.124616	20	0.881888	1
ENSG00000103021	16	CCDC113	58291400	rs2288015	16	58327945	A	G	0.106339	0.000721135	0.00147243	0.624305	-0.989801	0.0444568	8.19612e-110	-0.000728566	0.00148796	0.624389	0.766374	20	0.88204	1
ENSG00000112706	6	IMPG1	76706613	rs3734313	6	76640781	T	C	0.179959	0.000596226	0.00121422	0.623401	-0.280949	0.0437782	1.38473e-10	-0.00212218	0.00433449	0.624414	0.116229	5	0.88204	1
ENSG00000112763	6	BTN2A1	26467490	rs9295690	6	26456069	C	A	0.212679	0.000591906	0.00120803	0.624151	0.523992	0.0452174	4.72498e-31	0.00112961	0.0023075	0.62446	0.0123575	20	0.88204	1
ENSG00000092010	14	PSME1	24606774	rs12434539	14	24605039	G	A	0.191207	0.000575103	0.00117063	0.62323	-0.212068	0.0371013	1.09119e-08	-0.00271188	0.00554041	0.624507	0.712207	6	0.88204	1
ENSG00000269984	3	AC078795.1	169496551	rs6793160	3	169535266	T	G	0.406953	-0.000448729	0.000914953	0.623823	-0.20702	0.0276485	7.01618e-14	0.00216756	0.0044291	0.624565	0.250428	13	0.88204	1
ENSG00000135424	12	ITGA7	56094090	rs3817532	12	56089209	C	T	0.502045	-0.000448026	0.000915112	0.624427	0.442682	0.0289916	1.22479e-52	-0.00101207	0.00206826	0.624605	0.351143	10	0.88204	1
ENSG00000158373	6	H2BC5	26164976	rs6935954	6	26255451	A	G	0.388548	0.000448443	0.000914425	0.623844	0.224194	0.0319875	2.40385e-12	0.00200025	0.0040887	0.624691	0.000105905	20	0.882076	1
ENSG00000272108	5	AC244517.1	140499304	rs246674	5	140459580	T	C	0.160532	0.000573493	0.00117147	0.624452	0.491072	0.041599	3.68217e-32	0.00116784	0.00238758	0.624749	0.106873	14	0.882076	1
ENSG00000262468	16	LINC01569	4298881	rs9936111	16	4304349	A	G	0.324131	-0.000473487	0.00096741	0.624532	-0.311224	0.0278793	6.17017e-29	0.00152137	0.00311139	0.624864	0.219413	10	0.882076	1
ENSG00000253953	5	PCDHGB4	140829904	rs6895700	5	140756668	G	A	0.0460123	0.00099755	0.00203482	0.623964	0.51164	0.075379	1.14038e-11	0.00194971	0.0039874	0.624865	0.104157	9	0.882076	1
ENSG00000173597	4	SULT1B1	70620282	rs4149417	4	70592638	C	A	0.0603272	-0.000933006	0.00190468	0.62424	-0.53939	0.0725163	1.02075e-13	0.00172974	0.00353882	0.62499	0.771966	5	0.882135	1
ENSG00000106089	7	STX1A	73123769	rs7778762	7	73110832	T	C	0.334356	0.000456197	0.000931793	0.624424	0.250802	0.0301753	9.45076e-17	0.00181896	0.0037217	0.625023	0.446458	11	0.882135	1
ENSG00000134343	11	ANO3	26447612	rs4923350	11	26366279	G	A	0.398773	-0.000447928	0.000915171	0.624525	-0.250664	0.0324642	1.15189e-14	0.00178696	0.00365831	0.625219	0.678207	11	0.882243	1
ENSG00000171772	10	SYCE1	135375372	rs10857748	10	135372310	C	T	0.110429	-0.00071963	0.00147257	0.625062	-0.820219	0.0516209	7.51854e-57	0.000877363	0.00179619	0.625226	0.831052	20	0.882243	1
ENSG00000275024	10	AC005383.1	116040750	rs1003441	10	116044364	T	C	0.0807771	-0.000785054	0.00160098	0.62388	0.405256	0.0743329	4.98344e-08	-0.00193718	0.00396649	0.625276			0.882243	1
ENSG00000069188	17	SDK2	71485554	rs9747185	17	71346089	T	C	0.191207	0.000548309	0.00111959	0.624319	-0.228516	0.0392745	5.93998e-09	-0.00239943	0.00491674	0.625541			0.882534	1
ENSG00000275854	12	AC084824.4	32890229	rs11830934	12	32907460	C	T	0.162577	0.000619053	0.00126741	0.625238	-0.320931	0.0396914	6.1838e-16	-0.00192893	0.00395637	0.625868	0.454894	17	0.882614	1
ENSG00000159231	21	CBR3	37513118	rs1056892	21	37518706	A	G	0.353783	-0.000468991	0.000961635	0.625761	-0.61285	0.0316507	1.58574e-83	0.000765263	0.00156962	0.62587	0.100534	20	0.882614	1
ENSG00000236830	21	CBR3-AS1	37526089	rs1056892	21	37518706	A	G	0.353783	-0.000468991	0.000961635	0.625761	-0.583628	0.0318175	3.7576e-75	0.00080358	0.00164827	0.625883	0.163904	20	0.882614	1
ENSG00000047662	4	FAM184B	17707086	rs10009933	4	17670107	T	G	0.346626	-0.000447574	0.000916954	0.625472	0.301736	0.0310913	2.87483e-22	-0.00148333	0.00304277	0.625909	0.146619	17	0.882614	1
ENSG00000198561	11	CTNND1	57553866	rs1966836	11	57982229	A	G	0.334356	0.000471639	0.000964498	0.624842	0.160675	0.0262251	8.9689e-10	0.00293536	0.00602188	0.62594	0.748098	9	0.882614	1
ENSG00000169372	12	CRADD	94179884	rs1485885	12	94247386	C	T	0.183027	-0.000548286	0.00112328	0.62547	0.330855	0.0356762	1.79588e-20	-0.00165718	0.00339978	0.625948	0.16941	13	0.882614	1
ENSG00000214108	5	TPT1P5	31908880	rs2007825	5	31907082	T	C	0.102249	0.000766726	0.00157061	0.625428	0.401187	0.0521718	1.47447e-14	0.00191114	0.00392278	0.626123	0.897847	5	0.882778	1
ENSG00000271382	12	AC012464.3	94340203	rs1485885	12	94247386	C	T	0.183027	-0.000548286	0.00112328	0.62547	0.252955	0.0343386	1.75161e-13	-0.00216752	0.00445035	0.626227	0.265667	12	0.882841	1
ENSG00000178741	15	COX5A	75221278	rs7497201	15	75190690	A	G	0.340491	0.000470464	0.000964161	0.625584	0.241047	0.0321692	6.72634e-14	0.00195175	0.00400836	0.626315	0.210819	20	0.882884	1
ENSG00000231437	1	LINC01750	112536928	rs6681719	1	112538743	A	G	0.123722	0.000713311	0.00146549	0.626443	1.39079	0.0421493	9.01631e-239	0.000512881	0.00105382	0.626481	0.238031	16	0.883005	1
ENSG00000233208	14	LINC00642	90938511	rs12431766	14	90920115	T	G	0.339468	-0.00119421	0.00245116	0.626114	-0.31813	0.0316218	8.26269e-24	0.00375385	0.00771393	0.626518	0.800967	8	0.883005	1
ENSG00000234988	2	LINC01849	101224109	rs13384306	2	101325207	G	A	0.0623722	-0.000894124	0.00183204	0.625515	-0.358127	0.0591499	1.40796e-09	0.00249667	0.0051322	0.626633	0.0629662	6	0.883038	1
ENSG00000177370	17	TIMM22	903640	rs3744750	17	907315	C	T	0.250511	0.000550494	0.00113112	0.626483	0.515639	0.0338072	1.58824e-52	0.0010676	0.00219473	0.626659	0.47276	11	0.883038	1
ENSG00000215114	8	UBXN2B	59343989	rs16923452	8	59331593	G	A	0.293456	-0.000469965	0.000966192	0.626677	-0.52666	0.0340933	7.8297e-54	0.000892349	0.00183547	0.626848	0.600177	20	0.883106	1
ENSG00000175826	17	CTDNEP1	7151360	rs2654186	17	7151111	A	C	0.364008	0.000467721	0.000961245	0.626557	-0.313367	0.0278878	2.69158e-29	-0.00149256	0.00307034	0.62688	0.432613	20	0.883106	1
ENSG00000161638	12	ITGA5	54801048	rs17112108	12	54822350	T	G	0.0715746	-0.000797003	0.0016377	0.626498	0.53666	0.0521087	7.12993e-25	-0.00148512	0.00305505	0.626883	0.126135	6	0.883106	1
ENSG00000196109	19	ZNF676	22380247	rs4932963	19	22388931	T	C	0.357873	0.000468071	0.000962112	0.62661	0.342987	0.0386114	6.50563e-19	0.00136469	0.0028093	0.627126	0.338917	20	0.883166	1
ENSG00000228223	6	HCG11	26524784	rs12208211	6	26565560	G	A	0.116564	0.000714794	0.00146816	0.626354	0.389375	0.054148	6.43422e-13	0.00183575	0.00377918	0.627143	0.00219045	20	0.883166	1
ENSG00000242338	10	BMS1P4	75482914	rs10762563	10	75524802	C	A	0.373211	-0.000444797	0.000914829	0.62682	-0.414081	0.0388687	1.68225e-26	0.00107418	0.0022116	0.627179	0.00863362	20	0.883166	1
ENSG00000129219	17	PLD2	4718588	rs2286670	17	4718027	T	G	0.162577	-0.00061793	0.0012678	0.625973	0.251675	0.0439451	1.02203e-08	-0.00245527	0.00505567	0.627217			0.883166	1
ENSG00000162367	1	TAL1	47689927	rs11211480	1	47693220	A	G	0.425358	0.000450148	0.00092614	0.626934	0.366021	0.0306016	5.69684e-33	0.00122984	0.00253238	0.627218	0.737763	20	0.883166	1
ENSG00000261432	9	LINC01613	122698720	rs7037806	9	123151125	T	G	0.154397	0.000569856	0.00117197	0.626799	0.530599	0.0635191	6.6335e-17	0.00107399	0.00221251	0.627382	0.00865037	17	0.883313	1
ENSG00000272750	1	AL592148.3	222833532	rs2291834	1	222832295	T	C	0.263804	0.000492785	0.0010154	0.627456	0.872819	0.0301548	3.28175e-184	0.000564591	0.00116352	0.627504	0.968173	20	0.883374	1
ENSG00000273117	7	INSIG1-DT	155088440	rs9770068	7	155099762	C	T	0.582822	-0.000445094	0.000917176	0.627473	0.535137	0.0292649	1.07024e-74	-0.000831738	0.00171451	0.627594	0.579355	17	0.883374	1
ENSG00000125877	20	ITPA	3197015	rs7270101	20	3193893	C	A	0.128834	0.000642272	0.00132403	0.627614	-1.29434	0.0412161	1.79453e-216	-0.000496215	0.00102306	0.627655	0.121141	20	0.883374	1
ENSG00000186193	9	SAPCD2	139960794	rs4880087	9	139963091	A	G	0.232106	-0.00111094	0.00228914	0.627457	-0.44411	0.0343852	3.67068e-38	0.0025015	0.00515809	0.6277	0.0402213	20	0.883374	1
ENSG00000205765	5	C5orf51	41913014	rs10060170	5	41945097	C	T	0.0552147	0.000961808	0.00198073	0.627263	-0.574835	0.062653	4.52003e-20	-0.00167319	0.00345056	0.627744	0.750111	8	0.883374	1
ENSG00000122694	9	GLIPR2	36150222	rs10758347	9	36137369	G	A	0.228016	0.000517873	0.00106763	0.627629	0.603981	0.0380507	9.74126e-57	0.000857433	0.00176849	0.62779	0.72419	20	0.883374	1
ENSG00000104321	8	TRPA1	72959986	rs920829	8	72977703	T	C	0.126789	-0.000688061	0.00141698	0.627262	0.508495	0.0613893	1.19978e-16	-0.00135313	0.00279139	0.627853	0.672882	8	0.883374	1
ENSG00000109846	11	CRYAB	111786867	rs35823624	11	111873931	A	G	0.327198	-0.000446049	0.000916893	0.626628	0.170353	0.0300737	1.47445e-08	-0.00261838	0.00540213	0.627893	0.286485	8	0.883374	1
ENSG00000178187	5	ZNF454	178380813	rs4700752	5	178382867	T	C	0.388548	0.00044352	0.000914852	0.627819	0.501624	0.0289338	2.47401e-67	0.000884168	0.00182449	0.627953	0.488034	18	0.883376	1
ENSG00000234255	2	AC012370.2	65675338	rs10190233	2	65640229	A	G	0.315951	-0.000467963	0.000964565	0.627567	0.484527	0.0532473	9.07087e-20	-0.000965813	0.00199356	0.628055	0.299594	20	0.883437	1
ENSG00000259234	15	ANKRD34C-AS1	79505286	rs4390565	15	79495994	T	G	0.542945	-0.00044838	0.000925661	0.62811	0.44013	0.0254322	4.23523e-67	-0.00101874	0.00210398	0.628244	0.914016	10	0.883499	1
ENSG00000132854	1	KANK4	62743471	rs11579934	1	62732945	A	G	0.383436	0.000443179	0.000914925	0.62811	0.454993	0.0317162	1.13238e-46	0.000974036	0.002012	0.628306	0.0033992	20	0.883499	1
ENSG00000198919	3	DZIP3	108361120	rs13059124	3	108408614	T	C	0.336401	-0.000474697	0.000977336	0.627176	0.212346	0.0356942	2.69736e-09	-0.00223549	0.00461788	0.628319	0.586219	15	0.883499	1
ENSG00000270021	5	AC026691.1	134735978	rs2652072	5	134739295	C	T	0.0470348	0.000985357	0.00203505	0.628249	-1.27816	0.0587644	6.80877e-105	-0.000770915	0.00159256	0.628334	0.0880832	15	0.883499	1
ENSG00000137776	15	SLTM	59198564	rs1078001	15	59167865	G	A	0.201431	-0.000572905	0.0011803	0.627399	-0.214722	0.0367984	5.37627e-09	0.00266813	0.00551586	0.628585	0.136205	20	0.883601	1
ENSG00000269858	19	EGLN2	41309620	rs11670760	19	41336795	C	T	0.297546	0.00049213	0.0010164	0.628251	-0.323427	0.0342905	4.02497e-21	-0.00152161	0.00314672	0.628703	0.677061	19	0.883601	1
ENSG00000158553	6	POM121L2	27266816	rs16867808	6	27463684	C	T	0.117587	0.000844158	0.00174256	0.628077	1.32173	0.165341	1.30686e-15	0.000638676	0.00132081	0.628707	0.004059	19	0.883601	1
ENSG00000182968	13	SOX1	112723742	rs942336	13	112633732	C	T	0.263804	0.000498155	0.00102883	0.628248	0.265368	0.0311814	1.73229e-17	0.00187723	0.00388328	0.628803	0.353042	18	0.883601	1
ENSG00000237979	2	DNAJB12P1	65728700	rs10190233	2	65640229	A	G	0.315951	-0.000467963	0.000964565	0.627567	0.386521	0.0692107	2.34111e-08	-0.00121071	0.00250491	0.628859	0.581681	11	0.883601	1
ENSG00000108733	17	PEX12	33903848	rs12939138	17	33901578	T	C	0.093047	0.000761501	0.00157253	0.628208	-0.406788	0.0544463	7.93636e-14	-0.00187198	0.00387384	0.628927	0.601626	15	0.883601	1
ENSG00000103253	16	HAGHL	781230	rs12443803	16	782397	T	C	0.220859	0.000525971	0.00108626	0.628241	-0.216984	0.0307494	1.70706e-12	-0.00242401	0.00501794	0.629047	0.174274	5	0.883601	1
ENSG00000257674	12	AC020629.1	42681538	rs10880274	12	42627286	C	T	0.223926	-0.000539014	0.00111516	0.628846	0.463373	0.0382407	8.55415e-34	-0.00116324	0.00240852	0.629119	0.0739504	20	0.883601	1
ENSG00000165695	9	AK8	135677564	rs2526008	9	135720467	A	G	0.207566	0.000548096	0.00113484	0.629116	-0.781599	0.0341064	3.1835e-116	-0.00070125	0.00145227	0.629192	0.129154	20	0.883601	1
ENSG00000197826	4	CFAP299	81570894	rs3733336	4	81207963	G	A	0.347648	0.00103129	0.00213386	0.628885	0.337692	0.0302723	6.75793e-29	0.00305392	0.00632487	0.629207	0.251733	8	0.883601	1
ENSG00000248529	5	AC026746.1	60974280	rs36091	5	60923475	A	G	0.443763	-0.000443803	0.000915773	0.627945	0.237612	0.0425639	2.37104e-08	-0.00186776	0.00386856	0.629234	0.318057	7	0.883601	1
ENSG00000261613	16	AC093525.6	2605061	rs4786303	16	2707449	T	C	0.40593	-0.000465358	0.000963825	0.629221	0.940507	0.0277578	1.20092e-251	-0.000494794	0.0010249	0.629256	0.544246	9	0.883601	1
ENSG00000099960	22	SLC7A4	21385068	rs2072550	22	21386019	A	G	0.112474	0.000757498	0.00156421	0.628196	0.302831	0.0515169	4.14531e-09	0.00250139	0.00518279	0.629357	0.794055	3	0.883601	1
ENSG00000165272	9	AQP3	33444374	rs2228332	9	33442952	G	A	0.406953	0.000442382	0.000916426	0.629291	0.606053	0.0299751	6.72532e-91	0.00072994	0.00151255	0.629389	0.872743	17	0.883601	1
ENSG00000103326	16	CAPN15	591174	rs3760049	16	575312	G	A	0.112474	-0.000665291	0.00137593	0.628727	-0.395653	0.0520589	2.95921e-14	0.0016815	0.00348466	0.62942	0.393989	10	0.883601	1
ENSG00000036530	14	CYP46A1	100172136	rs7157609	14	100150445	A	G	0.336401	-0.000497655	0.00102767	0.628205	-0.180215	0.0316098	1.18936e-08	0.00276145	0.005723	0.629438	0.490037	6	0.883601	1
ENSG00000280397	3	AC011592.1	144162870	rs9847681	3	143704516	T	C	0.0593047	0.00106778	0.00220879	0.628796	0.912688	0.118328	1.22724e-14	0.00116993	0.00242484	0.629468	0.0515589	7	0.883601	1
ENSG00000239697	17	TNFSF12	7456791	rs9899183	17	7452977	C	T	0.253579	0.000490556	0.00101598	0.629208	0.406422	0.0336298	1.26518e-33	0.00120701	0.0025018	0.629482	0.408836	20	0.883601	1
ENSG00000134575	11	ACP2	47265655	rs7395581	11	47246397	G	A	0.295501	-0.000467305	0.00096666	0.628796	-0.248265	0.0350358	1.38015e-12	0.00188229	0.00390272	0.629592	0.717512	20	0.883601	1
ENSG00000106683	7	LIMK1	73517059	rs6460071	7	73497196	A	G	0.118609	-0.000650292	0.00134661	0.62916	0.386517	0.0405202	1.44399e-21	-0.00168244	0.00348843	0.629599	0.127991	20	0.883601	1
ENSG00000137857	15	DUOX1	45439952	rs12592055	15	45514477	T	C	0.329243	0.000465193	0.000964026	0.629413	-0.400278	0.0326063	1.21735e-34	-0.00116218	0.00241025	0.629678	0.406707	20	0.883601	1
ENSG00000111875	6	ASF1A	119222826	rs988098	6	119240226	A	G	0.357873	-0.000442113	0.000915203	0.629042	-0.24232	0.0310114	5.54424e-15	0.0018245	0.00378405	0.629695	0.0384036	19	0.883601	1
ENSG00000279057	16	AC141586.4	2671009	rs4786303	16	2707449	T	C	0.40593	-0.000465358	0.000963825	0.629221	0.331092	0.0388138	1.46035e-17	-0.00140553	0.00291571	0.629769	0.281753	7	0.883605	1
ENSG00000139926	14	FRMD6	52076632	rs8019441	14	52110329	A	G	0.157464	-0.000590126	0.00122145	0.628999	-0.296717	0.0424348	2.70411e-12	0.00198885	0.00412636	0.629815	0.509982	6	0.883605	1
ENSG00000083099	6	LYRM2	90313166	rs34012596	6	90347511	C	T	0.209611	-0.000515167	0.00106905	0.629881	0.947807	0.0334748	2.32108e-176	-0.000543535	0.00112808	0.629931	0.142468	20	0.883685	1
ENSG00000244486	22	SCARF2	20785494	rs1477178	22	20789688	A	G	0.413088	0.00044105	0.000914851	0.629735	0.34541	0.0284249	5.6218e-34	0.00127689	0.00265068	0.630004	0.658767	20	0.883705	1
ENSG00000251429	4	AIDAP2	159195679	rs1047725	4	159176109	A	C	0.404908	0.00102357	0.00211892	0.629052	0.206457	0.0335084	7.21281e-10	0.00495778	0.0102947	0.630102	0.835796	9	0.88376	1
ENSG00000286738	7	AC073968.2	45366340	rs1866575	7	45228018	A	C	0.0562372	0.00093246	0.00193161	0.629283	-0.555359	0.0868087	1.57932e-10	-0.00167902	0.00348802	0.630255	0.542045	7	0.883893	1
ENSG00000172403	4	SYNPO2	119877122	rs4834706	4	119733366	C	T	0.383436	0.000441616	0.000915075	0.629379	0.169457	0.0283672	2.31925e-09	0.00260606	0.00541763	0.630492	0.662531	11	0.884143	1
ENSG00000224596	10	ZMIZ1-AS1	80765368	rs10824709	10	80808527	T	C	0.345603	0.000471059	0.00097952	0.630582	1.10428	0.0236353	0	0.000426577	0.00088707	0.6306	0.682359	7	0.884148	1
ENSG00000184792	22	OSBP2	31196790	rs737924	22	31354653	A	G	0.319018	0.000470901	0.000978073	0.630191	-0.295765	0.0320455	2.71811e-20	-0.00159214	0.00331142	0.630656	0.620578	17	0.884148	1
ENSG00000253133	8	AC009630.1	41401526	rs13275710	8	41395064	T	C	0.106339	0.000625041	0.00129614	0.629641	0.269914	0.0435004	5.47438e-10	0.0023157	0.00481654	0.630672	0.42241	5	0.884148	1
ENSG00000132388	17	UBE2G1	4221238	rs9915670	17	4143290	C	T	0.394683	0.000446706	0.000926781	0.629808	-0.192685	0.0322207	2.22938e-09	-0.00231832	0.00482543	0.630915	0.171883	20	0.884177	1
ENSG00000053371	1	AKR7A2	19634548	rs2227295	1	19638309	A	G	0.282209	-0.000518894	0.00107668	0.629849	-0.213148	0.0350236	1.15886e-09	0.00243443	0.00506713	0.630918	0.740002	7	0.884177	1
ENSG00000235436	7	DPY19L2P4	89751814	rs6465243	7	89819449	T	C	0.0552147	-0.000950557	0.00197552	0.630397	0.65113	0.0754355	6.04889e-18	-0.00145986	0.00303869	0.630927	0.494272	12	0.884177	1
ENSG00000150681	1	RGS18	192141268	rs4077239	1	192121004	A	G	0.47546	-0.000438946	0.000912301	0.630416	-0.226218	0.0260746	4.1068e-18	0.00194037	0.00403904	0.63094	0.195565	11	0.884177	1
ENSG00000230068	1	CDC42-IT1	22388191	rs10917145	1	22412645	G	A	0.168712	0.000609559	0.00126723	0.630505	-0.31769	0.0392521	5.79429e-16	-0.00191872	0.00399593	0.631107	0.144757	13	0.884177	1
ENSG00000240405	3	SAMMSON	70307958	rs1021413	3	70024360	C	T	0.243354	-0.000489815	0.00101709	0.630102	0.303092	0.0484244	3.87265e-10	-0.00161606	0.00336565	0.631111	0.0665957	16	0.884177	1
ENSG00000182636	15	NDN	23931500	rs2140005	15	24009288	G	A	0.51636	0.000446193	0.000928871	0.630972	-0.416078	0.0279451	3.87904e-50	-0.00107238	0.00223361	0.631149	0.223019	18	0.884177	1
ENSG00000132671	20	SSTR4	23017912	rs2567608	20	23017082	T	C	0.57362	-0.000438866	0.000913213	0.63082	-0.311484	0.0303036	8.78296e-25	0.00140895	0.00293502	0.631193	0.0442518	19	0.884177	1
ENSG00000287483	6	AL132775.2	20332398	rs6933481	6	20303096	C	T	0.327198	-0.000470078	0.000977687	0.630654	-0.270644	0.032427	7.04603e-17	0.00173689	0.00361843	0.63122	0.352636	13	0.884177	1
ENSG00000257735	12	AC090115.1	48790461	rs2732457	12	48758379	T	C	0.322086	-0.00046356	0.000963978	0.630601	0.27606	0.0363108	2.90011e-14	-0.0016792	0.00349889	0.631282	0.531728	20	0.884182	1
ENSG00000273416	1	AL732292.2	235267710	rs7411516	1	235272357	T	C	0.138037	-0.000589817	0.00122832	0.631098	-0.437295	0.0400911	1.06094e-27	0.00134879	0.00281163	0.631429	0.72245	8	0.884241	1
ENSG00000177700	11	POLR2L	839942	rs11246328	11	843461	C	T	0.54499	-0.00115948	0.00240837	0.630205	-0.154436	0.0273372	1.61109e-08	0.00750786	0.0156512	0.631441	0.337216	9	0.884241	1
ENSG00000259200	15	AC068722.1	46110272	rs8025923	15	45987889	C	T	0.243354	-0.000490118	0.00102184	0.631481	0.556727	0.0539021	5.23807e-25	-0.000880356	0.00183742	0.631848	0.116255	20	0.884728	1
ENSG00000121542	3	SEC22A	122956878	rs13063474	3	122928794	C	A	0.378323	0.000446453	0.000930339	0.631311	0.228904	0.0288531	2.13154e-15	0.00195039	0.00407174	0.631934	0.752837	20	0.884766	1
ENSG00000174106	12	LEMD3	65602749	rs2888	12	65641985	T	C	0.305726	-0.000469609	0.000978761	0.63137	0.24736	0.0324103	2.30899e-14	-0.00189848	0.00396464	0.632042	0.0845484	20	0.884836	1
ENSG00000196357	19	ZNF565	36705168	rs2910681	19	36713906	C	A	0.399796	0.000438204	0.000914605	0.631854	0.364334	0.0309686	5.94043e-32	0.00120275	0.00251243	0.632137	0.0611213	15	0.88485	1
ENSG00000113593	5	PPWD1	64871220	rs28342	5	64968615	A	G	0.301636	-0.000468459	0.000978334	0.632057	0.506783	0.0272057	1.91195e-77	-0.000924377	0.00193112	0.63217	0.384763	20	0.88485	1
ENSG00000197704	10	FRMPD2P1	48856270	rs4128664	10	47703613	T	C	0.427403	-0.00114841	0.00239469	0.631535	-0.284562	0.0379529	6.492e-14	0.00403573	0.00843255	0.632231	0.43413	8	0.884853	1
ENSG00000273729	14	AC007686.3	77496172	rs6574349	14	77497666	A	G	0.299591	0.000462104	0.000965445	0.632192	-0.607411	0.032187	1.96414e-79	-0.000760777	0.00158995	0.632302	0.0842847	20	0.88487	1
ENSG00000159228	21	CBR1	37443852	rs2156407	21	37447711	A	G	0.282209	0.000485049	0.00101405	0.632415	0.622078	0.0348374	2.56677e-71	0.000779724	0.00163068	0.632537	0.261441	20	0.885118	1
ENSG00000232759	7	AC002480.1	22608286	rs11771995	7	22603429	T	C	0.359918	-0.000467891	0.000978427	0.632502	-0.270932	0.0278149	2.02481e-22	0.00172697	0.00361569	0.632912	0.80775	14	0.88556	1
ENSG00000267080	17	ASB16-AS1	42258714	rs13726	17	42239561	T	C	0.278119	-0.000514194	0.00107605	0.632756	-0.445854	0.0343596	1.67159e-38	0.00115328	0.0024151	0.632986	0.0154615	20	0.885581	1
ENSG00000134001	14	EIF2S1	67840139	rs7142068	14	67463012	T	C	0.0756646	-0.000982246	0.00205084	0.631975	-0.506409	0.0875318	7.23292e-09	0.00193963	0.00406362	0.633137	0.0355547	17	0.885612	1
ENSG00000254186	5	AC113414.1	162357690	rs6870488	5	162835160	G	A	0.0940695	-0.00073023	0.00152407	0.631845	-0.291076	0.0531763	4.40504e-08	0.00250872	0.00525599	0.633143	0.542849	16	0.885612	1
ENSG00000159915	19	ZNF233	44771752	rs1233450	19	44761114	T	C	0.132924	0.000631208	0.00132191	0.633008	0.639471	0.0430693	7.22364e-50	0.000987079	0.00206826	0.633184	0.17046	13	0.885612	1
ENSG00000165322	10	ARHGAP12	32156065	rs2799029	10	32159995	T	C	0.321063	0.00046163	0.000965829	0.632677	0.24675	0.030708	9.33024e-16	0.00187084	0.00392112	0.633278	0.259069	20	0.885661	1
ENSG00000123689	1	G0S2	209849246	rs6540546	1	209845370	C	T	0.275051	-0.00049184	0.00102867	0.632555	-0.189944	0.0311469	1.07179e-09	0.00258939	0.00543225	0.633597	0.0219985	8	0.885738	1
ENSG00000147533	8	GOLGA7	41358207	rs3824277	8	41347396	A	G	0.0398773	0.00105625	0.00221548	0.633536	-1.17946	0.0649597	1.13484e-73	-0.000895534	0.00187904	0.633653	0.68144	7	0.885738	1
ENSG00000104332	8	SFRP1	41143236	rs3824277	8	41347396	A	G	0.0398773	0.00105625	0.00221548	0.633536	-1.19021	0.0722368	5.40789e-61	-0.000887442	0.0018622	0.633678	0.677199	7	0.885738	1
ENSG00000286675	8	AC068700.2	79558614	rs1021156	8	79575804	T	C	0.285276	-0.000484291	0.00101466	0.633153	-0.291656	0.0348217	5.48977e-17	0.00166048	0.0034846	0.633704	0.568643	8	0.885738	1
ENSG00000246859	5	STARD4-AS1	110960758	rs7713915	5	111045446	C	A	0.225971	-0.000509942	0.00106686	0.632661	0.201211	0.0333266	1.56474e-09	-0.00253436	0.00531878	0.633723	0.53209	15	0.885738	1
ENSG00000112110	6	MRPL18	160215156	rs11757681	6	160211728	T	G	0.484663	0.000435164	0.000913147	0.63368	0.628916	0.0293501	7.31423e-102	0.000691927	0.0014523	0.633764	0.480727	20	0.885738	1
ENSG00000205578	7	POM121B	72711996	rs2909984	7	71900355	G	A	0.0582822	-0.000899428	0.00188569	0.63338	0.771653	0.0789469	1.45121e-22	-0.00116559	0.00244661	0.633784	0.14443	7	0.885738	1
ENSG00000267260	19	AC020928.1	37265997	rs8107274	19	37285393	C	T	0.194274	0.000532993	0.00111803	0.633557	-0.527051	0.0420982	5.83497e-36	-0.00101127	0.00212283	0.633803	0.0161928	20	0.885738	1
ENSG00000223634	2	AC012506.2	23581817	rs6749822	2	23581558	T	C	0.224949	-0.000515765	0.00108231	0.633689	0.64058	0.043508	4.56983e-49	-0.000805154	0.00169046	0.633867	0.110513	20	0.885745	1
ENSG00000060971	3	ACAA1	38161676	rs7625290	3	38178290	G	T	0.0511247	-0.00103496	0.00217207	0.633728	-0.762953	0.067559	1.41882e-29	0.00135652	0.00284946	0.63403	0.875283	12	0.885841	1
ENSG00000135093	12	USP30	109493361	rs10774961	12	109518133	A	G	0.478528	-0.000441316	0.000926068	0.633684	-0.291068	0.0284836	1.63407e-24	0.0015162	0.00318508	0.634053	0.749491	10	0.885841	1
ENSG00000172348	6	RCAN2	46324091	rs9367252	6	46553670	A	G	0.195297	-0.000540644	0.00113341	0.633356	0.250344	0.0363335	5.57254e-12	-0.00215961	0.00453823	0.634167	0.182021	11	0.885874	1
ENSG00000267041	19	ZNF850	37234506	rs8107274	19	37285393	C	T	0.194274	0.000532993	0.00111803	0.633557	-0.300038	0.0401128	7.44066e-14	-0.00177642	0.00373385	0.634245	0.0661865	20	0.885874	1
ENSG00000168453	8	HR	21981414	rs1005901	8	21964378	A	G	0.45092	-0.000434688	0.000912978	0.633988	-0.340375	0.0282784	2.28309e-33	0.00127709	0.00268437	0.634253	0.780399	11	0.885874	1
ENSG00000183036	21	PCP4	41270343	rs760150	21	41253722	T	G	0.215746	0.000561026	0.00117923	0.634248	-0.485256	0.0370694	3.73192e-39	-0.00115614	0.00243173	0.634472	0.290004	16	0.886098	1
ENSG00000102452	13	NALCN	101887494	rs7139535	13	101700822	A	G	0.191207	-0.000555128	0.00116525	0.633789	0.273564	0.0386988	1.56e-12	-0.00202924	0.00426919	0.634557	0.793503	17	0.886135	1
ENSG00000260604	6	AL590004.3	3908684	rs13196874	6	3912275	T	C	0.170757	-0.000543761	0.00114042	0.633498	-0.212997	0.0367927	7.07659e-09	0.00255291	0.00537229	0.634645	0.207329	10	0.88614	1
ENSG00000198046	19	ZNF667	56970064	rs10408921	19	56983728	A	G	0.171779	0.000586686	0.00123458	0.634638	0.852833	0.038705	1.35479e-107	0.000687926	0.00144796	0.634717	0.158511	17	0.88614	1
ENSG00000286663	6	AL513524.1	132922495	rs9389009	6	132915931	A	G	0.458078	0.000440876	0.000925721	0.633896	0.210227	0.0311354	1.45806e-11	0.00209714	0.00441438	0.634737	0.423621	13	0.88614	1
ENSG00000224189	2	HAGLR	177041232	rs7586955	2	177058002	C	T	0.0408998	0.000926318	0.00194846	0.634494	-0.662403	0.06241	2.57271e-26	-0.00139842	0.00294445	0.634833	0.611843	13	0.886193	1
ENSG00000157856	2	DRC1	26652184	rs13003230	2	26625042	A	C	0.501022	-0.000439772	0.000926031	0.634858	-0.532622	0.0335327	8.22107e-57	0.000825674	0.0017394	0.635009	0.345541	20	0.886356	1
ENSG00000154153	5	RETREG1	16545147	rs26016	5	16473838	T	C	0.285276	-0.000466215	0.0009799	0.634233	-0.219299	0.033689	7.5391e-11	0.00212593	0.00448025	0.635135	0.321026	9	0.886449	1
ENSG00000154822	3	PLCL2	16988128	rs1441037	3	16930047	G	A	0.40593	0.000442436	0.000930167	0.634323	-0.175965	0.0279042	2.86274e-10	-0.00251434	0.00530112	0.635283	0.538678	20	0.886517	1
ENSG00000151725	4	CENPU	185635262	rs7679215	4	185635311	C	T	0.315951	0.000458183	0.000964849	0.634876	-0.295798	0.0312414	2.84812e-21	-0.00154897	0.00326595	0.635301	0.987994	20	0.886517	1
ENSG00000268583	19	AC011466.1	48712668	rs1062808	19	48711476	C	T	0.344581	0.000456593	0.000962878	0.63536	-0.646241	0.0301145	3.72472e-102	-0.000706536	0.00149033	0.635442	0.611192	20	0.886632	1
ENSG00000250673	4	REELD1	147143848	rs6537402	4	147116864	G	T	0.356851	-0.000456762	0.00096349	0.63545	0.484977	0.0332663	3.84106e-48	-0.000941823	0.00198772	0.635628	0.0512072	18	0.886708	1
ENSG00000153975	6	ZUP1	116973369	rs784136	6	116954186	C	T	0.267894	-0.000482608	0.00101549	0.634613	0.171349	0.0287846	2.63565e-09	-0.00281651	0.00594532	0.635688	0.0822122	16	0.886708	1
ENSG00000221995	17	TIAF1	27403207	rs8069945	17	27403971	T	G	0.333333	0.000457907	0.000966535	0.63567	-0.776389	0.0345042	4.03041e-112	-0.000589791	0.00124519	0.635745	0.498391	20	0.886708	1
ENSG00000280187	5	AC022107.1	68483732	rs2291520	5	68553758	T	C	0.453988	-0.000432448	0.000912886	0.635703	0.712277	0.0291616	9.2314e-132	-0.000607135	0.00128188	0.635766	0.296285	20	0.886708	1
ENSG00000139437	12	TCHP	110379858	rs2292354	12	110368201	A	G	0.268916	0.000482525	0.00101543	0.634648	-0.212488	0.0370479	9.72344e-09	-0.00227084	0.00479512	0.635805	0.360131	8	0.886708	1
ENSG00000170323	8	FABP4	82393062	rs7838876	8	82330454	G	T	0.141104	-0.000603209	0.00127	0.63481	-0.261321	0.0432066	1.46488e-09	0.0023083	0.00487488	0.63585	0.478124	9	0.886708	1
ENSG00000138594	15	TMOD3	52180658	rs2554355	15	52144168	C	A	0.435583	-0.000439076	0.0009259	0.635346	0.25576	0.0312367	2.6603e-16	-0.00171675	0.00362625	0.635912	0.633389	18	0.886714	1
ENSG00000276234	17	TADA2A	35803404	rs12938215	17	35813380	A	G	0.225971	0.000511973	0.00108147	0.635926	-0.630628	0.0324786	5.57327e-84	-0.000811846	0.00171542	0.636026	0.123557	17	0.886748	1
ENSG00000100312	22	ACR	51180196	rs756638	22	51171693	A	G	0.263804	-0.0011975	0.00252211	0.634929	-0.258327	0.044474	6.30397e-09	0.00463561	0.00979583	0.636054	0.137078	5	0.886748	1
ENSG00000224928	2	KRT8P30	219818448	rs35201416	2	219826761	G	T	0.0398773	-0.00126194	0.00266247	0.635519	-0.608815	0.0865179	1.9662e-12	0.00207279	0.00438312	0.636283	0.546084	4	0.886985	1
ENSG00000274400	18	AC015967.1	32725144	rs3786320	18	32697843	A	C	0.0460123	-0.0010345	0.00218614	0.636065	-0.629138	0.0698613	2.14646e-19	0.00164431	0.00347961	0.63653	0.0711185	14	0.887154	1
ENSG00000274346	2	AC016999.2	239364855	rs479276	2	239369790	T	C	0.351738	-0.000462052	0.000976137	0.635966	-0.351442	0.0436519	8.21017e-16	0.00131473	0.00278231	0.636548	0.0379745	20	0.887154	1
ENSG00000225493	2	LINC01107	239441513	rs479276	2	239369790	T	C	0.351738	-0.000462052	0.000976137	0.635966	-0.415159	0.053016	4.84713e-15	0.00111295	0.00235553	0.636581	0.0295918	20	0.887154	1
ENSG00000179715	12	PCED1B	47551916	rs855155	12	47642732	T	C	0.298569	0.000457185	0.000966763	0.636282	-0.353682	0.0355965	2.90578e-23	-0.00129264	0.00273652	0.636664	0.893869	20	0.887188	1
ENSG00000275389	12	AC068790.9	124571726	rs825476	12	124568456	C	T	0.433538	0.000437435	0.000925989	0.636643	-0.341543	0.0289357	3.74215e-32	-0.00128076	0.00271336	0.636913	0.168126	20	0.887345	1
ENSG00000106366	7	SERPINE1	100776456	rs2227631	7	100769538	G	A	0.404908	0.000433152	0.000916447	0.636468	0.276861	0.0328444	3.47262e-17	0.00156451	0.00331534	0.636997	0.32208	15	0.887345	1
ENSG00000089486	16	CDIP1	4574750	rs860891	16	4586529	T	C	0.281186	0.000485836	0.00102934	0.636935	0.590849	0.0339188	5.86798e-68	0.000822269	0.00174278	0.637059	0.284916	20	0.887345	1
ENSG00000121904	1	CSMD2	34305521	rs12567192	1	34270994	C	T	0.115542	-0.000647842	0.00137175	0.636732	0.486539	0.0462417	6.86546e-26	-0.00133153	0.00282225	0.637072	0.278336	20	0.887345	1
ENSG00000184305	4	CCSER1	91785875	rs17205805	4	91094931	A	G	0.379346	0.000432836	0.000915232	0.636267	0.216519	0.0317923	9.7309e-12	0.00199907	0.00423721	0.637077	0.148434	20	0.887345	1
ENSG00000155368	2	DBI	120127316	rs956309	2	120128482	T	C	0.200409	-0.000527365	0.00111724	0.636908	0.482566	0.0381959	1.37175e-36	-0.00109284	0.00231681	0.637142	0.694345	20	0.887345	1
ENSG00000072952	11	IRAG1	10655086	rs16908224	11	10736799	G	A	0.285276	-0.000485233	0.00102872	0.637152	-0.950951	0.0298964	4.98871e-222	0.000510261	0.0010819	0.637189	0.63438	17	0.887345	1
ENSG00000090932	19	DLL3	39994328	rs3786951	19	39994023	G	A	0.340491	-0.000455472	0.000962996	0.636232	0.173882	0.0305129	1.20775e-08	-0.00261943	0.00555726	0.637389	0.174398	5	0.887541	1
ENSG00000149115	11	TNKS1BP1	57079769	rs599947	11	57013248	G	A	0.42638	0.000431444	0.00091373	0.636799	-0.162765	0.023318	2.9468e-12	-0.00265071	0.00562662	0.637568	0.495075	20	0.887708	1
ENSG00000163362	1	INAVA	200872523	rs4915462	1	200845942	C	T	0.0736196	0.000746413	0.0015804	0.636717	-0.29364	0.0480504	9.89522e-10	-0.00254193	0.00539814	0.637719	0.022167	3	0.887838	1
ENSG00000089199	20	CHGB	5899078	rs2821	20	5905779	A	C	0.413088	0.00043075	0.000914441	0.637603	-0.432108	0.0311249	8.02792e-44	-0.000996858	0.00211745	0.637796	0.0368012	20	0.887863	1
ENSG00000170903	11	MSANTD4	105879740	rs1043144	11	105878844	C	T	0.402863	-0.000436667	0.00092728	0.637704	0.452128	0.0368464	1.30245e-34	-0.000965803	0.00205243	0.637952	0.191214	20	0.887997	1
ENSG00000284719	1	AL033527.3	40270108	rs10889022	1	40286005	T	C	0.214724	0.000534786	0.00113505	0.637527	-0.323143	0.0398391	5.01257e-16	-0.00165495	0.00351844	0.638094	0.326573	3	0.888078	1
ENSG00000149418	11	ST14	130054967	rs12801790	11	130007990	A	G	0.0439673	0.000984009	0.00209007	0.637783	-0.686002	0.0670534	1.44491e-24	-0.00143441	0.00304997	0.638138	0.0229201	17	0.888078	1
ENSG00000285813	11	AP000813.1	105867926	rs1043144	11	105878844	C	T	0.402863	-0.000436667	0.00092728	0.637704	0.334451	0.0380761	1.58093e-18	-0.00130562	0.00277652	0.638186	0.148971	20	0.888078	1
ENSG00000249992	3	TMEM158	45266868	rs4683082	3	45216928	C	T	0.308793	-0.000455051	0.000965705	0.63749	-0.207525	0.0319897	8.74225e-11	0.00219275	0.0046657	0.638374	0.659027	20	0.88825	1
ENSG00000259917	15	HNRNPLP2	34781988	rs11632459	15	34931178	A	C	0.147239	-0.000559513	0.00118859	0.63783	-0.329796	0.0418582	3.30324e-15	0.00169654	0.00361045	0.638428	0.842478	14	0.88825	1
ENSG00000165887	10	ANKRD2	99337948	rs10882962	10	99308923	A	G	0.249489	0.000478821	0.0010182	0.638167	-0.331468	0.0364886	1.04511e-19	-0.00144455	0.0030759	0.638617	0.456527	20	0.888431	1
ENSG00000157227	14	MMP14	23312010	rs1042703	14	23306048	C	T	0.161554	-0.000596912	0.0012672	0.637605	-0.234843	0.0414959	1.51878e-08	0.00254175	0.00541458	0.638765			0.888536	1
ENSG00000250483	8	PPM1AP1	15664225	rs2049833	8	15666800	G	A	0.123722	-0.000668152	0.00141915	0.637775	0.375874	0.0627588	2.10901e-09	-0.0017776	0.00378725	0.63881	0.00136033	19	0.888536	1
ENSG00000268705	19	BNIP3P26	21704422	rs2650781	19	21665637	C	T	0.202454	0.000524744	0.0011172	0.638572	0.489461	0.0570315	9.30073e-18	0.00107209	0.00228593	0.639074	0.85004	20	0.888576	1
ENSG00000187091	3	PLCD1	38060060	rs7648182	3	38035508	A	G	0.145194	-0.000551952	0.00117485	0.638494	0.297702	0.0386229	1.27899e-14	-0.00185405	0.00395373	0.639115	0.646806	12	0.888576	1
ENSG00000285569	2	AC099344.3	11556473	rs6708001	2	11562630	C	T	0.352761	0.000454108	0.000965126	0.637986	0.17048	0.0306751	2.73529e-08	0.00266371	0.00568149	0.639185	0.0285813	6	0.888576	1
ENSG00000280152	16	AC009078.3	75281934	rs8051363	16	75255217	A	G	0.258691	0.000476796	0.00101698	0.639188	-0.5154	0.0326569	4.11949e-56	-0.000925097	0.00197405	0.639335	0.986106	20	0.888576	1
ENSG00000278588	6	H2BC10	26273400	rs6901243	6	26274498	T	C	0.173824	0.000572521	0.00121846	0.638446	0.345215	0.0540856	1.73948e-10	0.00165845	0.00353912	0.639352	0.965557	12	0.888576	1
ENSG00000285631	3	AC097105.1	130541393	rs9821080	3	130541642	A	G	0.46319	0.000427793	0.000912834	0.639325	-0.613479	0.0307946	2.64046e-88	-0.000697322	0.00148838	0.639418	0.0633783	20	0.888576	1
ENSG00000224043	2	CCNT2-AS1	135584657	rs17698630	2	135691725	G	A	0.289366	0.000548932	0.00117132	0.639323	-0.547474	0.0399435	9.31945e-43	-0.00100266	0.00214074	0.639519	0.0124187	20	0.888576	1
ENSG00000140543	15	DET1	89063792	rs8038670	15	89106326	T	G	0.345603	0.000457889	0.000977072	0.639332	-0.302797	0.0272891	1.31369e-28	-0.0015122	0.0032297	0.63963	0.071488	15	0.888576	1
ENSG00000093144	6	ECHDC1	127637306	rs11556354	6	127664661	G	A	0.411043	0.0004285	0.000914441	0.639361	0.344573	0.0331997	3.09718e-25	0.00124357	0.00265654	0.639702	0.0675657	20	0.888576	1
ENSG00000100373	22	UPK3A	45686292	rs2742634	22	45682371	T	C	0.263804	-0.000498997	0.00106428	0.639171	0.360997	0.0453508	1.71892e-15	-0.00138227	0.00295327	0.639751	0.0723726	7	0.888576	1
ENSG00000112655	6	PTK7	43086751	rs1537638	6	43096199	C	T	0.364008	-0.000428691	0.000915058	0.639438	0.295497	0.030385	2.35727e-22	-0.00145075	0.00310027	0.639826	0.00821562	20	0.888576	1
ENSG00000177994	2	C2orf73	54584025	rs10196726	2	54568287	A	G	0.252556	0.000505345	0.00107885	0.639492	-0.366818	0.0370137	3.7546e-23	-0.00137765	0.0029444	0.639865	0.755018	20	0.888576	1
ENSG00000112685	6	EXOC2	589146	rs2804731	6	702398	T	C	0.317996	0.000452039	0.000965782	0.639745	0.426693	0.0367146	3.19036e-31	0.0010594	0.00226525	0.640016	0.443445	20	0.888576	1
ENSG00000162641	1	AKNAD1	109432313	rs12144658	1	109285825	G	A	0.0194274	0.00139264	0.00297002	0.639142	-0.624807	0.106072	3.85207e-09	-0.00222892	0.00476855	0.640199	0.802965	5	0.888576	1
ENSG00000112541	6	PDE10A	166071171	rs777574	6	166456096	G	A	0.201431	-0.000523373	0.00111827	0.63977	-0.367092	0.0399128	3.66897e-20	0.00142573	0.00305023	0.640202	0.660639	20	0.888576	1
ENSG00000188269	19	OR7A5	14941525	rs2335225	19	14942691	A	G	0.398773	0.000433536	0.000927453	0.640179	0.931143	0.0269481	1.27782e-261	0.000465596	0.000996128	0.64021	0.832247	20	0.888576	1
ENSG00000160321	19	ZNF208	22154756	rs2666451	19	22130481	C	T	0.461145	0.000432782	0.000925616	0.640099	0.615335	0.039153	1.17176e-55	0.000703327	0.00150491	0.640247	0.802223	20	0.888576	1
ENSG00000271952	2	LINC01954	11004924	rs1734389	2	10985364	C	T	0.346626	-0.000450929	0.000964621	0.640166	-0.654223	0.0326195	1.78312e-89	0.000689259	0.00147485	0.640256	0.713682	8	0.888576	1
ENSG00000259446	15	RYR3-DT	33594314	rs2251110	15	33598537	G	T	0.48773	-0.000432523	0.000925291	0.640181	0.619924	0.0286559	8.707e-104	-0.000697703	0.00149293	0.640259	0.551327	20	0.888576	1
ENSG00000127530	19	OR7C1	14923130	rs2335225	19	14942691	A	G	0.398773	0.000433536	0.000927453	0.640179	0.590854	0.0301186	1.09504e-85	0.000733746	0.00157013	0.640274	0.362262	20	0.888576	1
ENSG00000053254	14	FOXN3	89838354	rs2110706	14	89855734	T	C	0.175869	0.000570189	0.001216	0.639136	-0.200867	0.0355581	1.61407e-08	-0.00283864	0.00607456	0.640286	0.137303	8	0.888576	1
ENSG00000116652	1	DLEU2L	64014530	rs11208227	1	63965245	A	C	0.531697	-0.000427283	0.000914044	0.640168	0.468502	0.0285059	1.07017e-60	-0.000912019	0.00195178	0.640303	0.957779	19	0.888576	1
ENSG00000127507	19	ADGRE2	14866288	rs2335225	19	14942691	A	G	0.398773	0.000433536	0.000927453	0.640179	0.419001	0.0315058	2.34132e-40	0.00103469	0.00221485	0.640386	0.270712	20	0.888576	1
ENSG00000279377	19	AC003973.2	22149920	rs2666451	19	22130481	C	T	0.461145	0.000432782	0.000925616	0.640099	0.495439	0.052272	2.58965e-21	0.000873531	0.00187055	0.640505	0.733151	20	0.888576	1
ENSG00000164366	5	CCDC127	207626	rs9763161	5	207618	A	G	0.147239	0.000659294	0.00141184	0.640519	1.13205	0.0458392	1.17641e-134	0.000582388	0.00124738	0.640579	0.252381	20	0.888576	1
ENSG00000204469	6	PRRC2A	31597020	rs4713642	6	33590471	T	C	0.0419223	-0.0010469	0.00223842	0.640001	0.833592	0.10758	9.29399e-15	-0.00125589	0.00269015	0.640609			0.888576	1
ENSG00000225154	1	TUBAP9	47541050	rs1502908	1	47485891	T	C	0.397751	-0.000428179	0.000914782	0.639737	-0.441409	0.0692532	1.84344e-10	0.000970028	0.00207799	0.640636	0.284586	12	0.888576	1
ENSG00000142634	1	EFHD2	15746610	rs2496330	1	15718470	G	T	0.258691	0.000474853	0.0010162	0.640299	-0.33023	0.0342541	5.38609e-22	-0.00143794	0.00308087	0.640691	0.725918	11	0.888576	1
ENSG00000103423	16	DNAJA3	4491291	rs4786494	16	4506232	G	A	0.287321	0.000481146	0.00103029	0.640498	0.375519	0.0312779	3.30962e-33	0.00128129	0.00274571	0.640751	0.417607	20	0.888576	1
ENSG00000164967	9	RPP25L	34611292	rs10972161	9	34595001	G	T	0.534765	0.000432582	0.000925908	0.640359	-0.310487	0.0340443	7.5069e-20	-0.00139324	0.00298603	0.640797	0.886185	20	0.888576	1
ENSG00000232903	10	LINC01166	134768132	rs9419130	10	134786503	T	C	0.0245399	0.00142101	0.00304432	0.640662	1.7589	0.107858	8.71882e-60	0.000807893	0.00173151	0.640799	0.907395	4	0.888576	1
ENSG00000105726	19	ATP13A1	19765246	rs2304130	19	19789528	G	A	0.0848671	-0.000759656	0.00162483	0.640122	0.400932	0.0581924	5.58793e-12	-0.00189472	0.00406196	0.640889	0.193551	16	0.888576	1
ENSG00000286785	6	LINC01622	1030098	rs4959540	6	1307692	T	C	0.287321	0.000458494	0.000982978	0.640905	0.606665	0.032007	4.08405e-80	0.000755762	0.00162079	0.641006	0.407151	20	0.888576	1
ENSG00000258303	12	AC012464.2	94230878	rs1060712	12	94214112	C	T	0.149284	-0.000601633	0.00128615	0.639943	0.232175	0.0404123	9.18335e-09	-0.00259129	0.0055579	0.641047	0.486884	13	0.888576	1
ENSG00000184156	8	KCNQ3	133313224	rs17659499	8	133423607	A	G	0.274029	0.000481995	0.00103173	0.640377	0.241612	0.0346631	3.16331e-12	0.00199492	0.00427978	0.641125	0.373567	14	0.888576	1
ENSG00000234252	22	AC007308.6	21078772	rs178092	22	21258292	C	A	0.398773	-0.000434616	0.000929794	0.64019	0.261879	0.0421528	5.21114e-10	-0.00165961	0.00356051	0.641133	0.107456	13	0.888576	1
ENSG00000132330	2	SCLY	238988810	rs17069	2	239000091	G	T	0.214724	-0.000475919	0.00102053	0.640968	0.456075	0.0336482	7.48255e-42	-0.00104351	0.00223896	0.641165	0.990745	20	0.888576	1
ENSG00000081803	7	CADPS2	122242639	rs6967772	7	123051352	T	G	0.158487	-0.000569733	0.00122145	0.640901	-0.494152	0.0426351	4.61668e-31	0.00115295	0.00247381	0.641171	0.104936	20	0.888576	1
ENSG00000158445	20	KCNB1	48005382	rs6095492	20	47974204	A	G	0.322086	0.000428645	0.000918549	0.640747	0.326748	0.035519	3.60517e-20	0.00131185	0.0028148	0.641176	0.136894	20	0.888576	1
ENSG00000114030	3	KPNA1	122187270	rs6771201	3	122101721	T	C	0.411043	-0.000426115	0.000913596	0.640919	0.330161	0.0288731	2.79897e-30	-0.00129063	0.00276942	0.641196	0.161923	20	0.888576	1
ENSG00000113456	5	RAD1	34912230	rs2270934	5	34924857	G	A	0.0541922	0.000810321	0.00173829	0.641101	0.648674	0.0557763	2.90301e-31	0.00124919	0.00268191	0.641369	0.920648	12	0.888718	1
ENSG00000124356	2	STAMBP	74078414	rs10519327	2	74110021	G	A	0.131902	-0.000647329	0.00138611	0.640491	0.288258	0.0460246	3.77308e-10	-0.00224566	0.00482191	0.641416	0.818574	12	0.888718	1
ENSG00000286186	18	AC018445.5	77223110	rs9989509	18	77230409	C	T	0.152352	-0.000593484	0.00127257	0.640953	0.430888	0.0569796	3.96449e-14	-0.00137735	0.00295897	0.641586	0.390858	6	0.888832	1
ENSG00000115762	2	PLEKHB2	131986851	rs918958	2	131869747	G	A	0.220859	0.000544087	0.00116537	0.640587	0.211334	0.0356087	2.94042e-09	0.00257453	0.0055314	0.641616	0.255034	4	0.888832	1
ENSG00000131037	19	EPS8L1	55591340	rs667451	19	55626826	G	A	0.093047	-0.000690105	0.00148093	0.641219	0.373253	0.0487538	1.92007e-14	-0.00184889	0.00397497	0.641836	0.608899	3	0.888959	1
ENSG00000248708	5	LINC02144	86995124	rs6863354	5	87406916	G	A	0.195297	-0.00056291	0.00120991	0.641753	0.552614	0.0447418	4.80027e-35	-0.00101863	0.00219098	0.641989	0.00158834	20	0.888959	1
ENSG00000073711	3	PPP2R3A	135775653	rs13097172	3	135678267	C	T	0.441718	0.000425561	0.000913439	0.641295	-0.223771	0.0320163	2.76308e-12	-0.00190177	0.00409109	0.642034	0.0881581	20	0.888959	1
ENSG00000235021	1	AL591848.1	246854236	rs10802432	1	246854862	C	T	0.337423	-0.000432929	0.00093118	0.641985	0.69872	0.0321871	1.72076e-104	-0.000619604	0.001333	0.642061	0.0369313	20	0.888959	1
ENSG00000219430	10	MBL3P	81343344	rs7893241	10	81954338	A	G	0.0695297	0.000828106	0.00177623	0.641062	-0.46259	0.0823883	1.96841e-08	-0.00179015	0.00385297	0.642207	0.564571	12	0.888959	1
ENSG00000254997	11	KRTAP5-9	71260060	rs11234027	11	71234107	A	G	0.193252	0.000614762	0.00132279	0.642114	0.721191	0.0420782	7.55469e-66	0.000852426	0.00183485	0.642236	0.344125	11	0.888959	1
ENSG00000225265	1	TAF1A-AS1	222765176	rs2936027	1	222762316	T	C	0.139059	0.000590881	0.00127166	0.642178	-0.813439	0.0406507	4.46582e-89	-0.000726399	0.00156373	0.642268	0.944734	19	0.888959	1
ENSG00000146122	6	DAAM2	39816364	rs4714271	6	39737234	A	G	0.481595	-0.000940374	0.00202173	0.641836	-0.28576	0.0320725	5.11107e-19	0.00329078	0.00708456	0.642289	0.844048	12	0.888959	1
ENSG00000187553	10	CYP26C1	94824926	rs10748589	10	94805223	A	G	0.314928	-0.000476835	0.00102632	0.642212	-0.729782	0.0352556	3.48339e-95	0.000653394	0.00140669	0.642296	0.832064	20	0.888959	1
ENSG00000204572	11	KRTAP5-10	71277195	rs11234027	11	71234107	A	G	0.193252	0.000614762	0.00132279	0.642114	0.616645	0.0484149	3.69821e-37	0.000996947	0.00214658	0.642335	0.311554	11	0.888959	1
ENSG00000230534	10	AL392046.1	35401441	rs11599920	10	35507164	T	G	0.171779	0.000543912	0.00116905	0.641746	0.275951	0.0387001	1.00012e-12	0.00197105	0.00424546	0.642453	0.206869	10	0.888959	1
ENSG00000267594	19	CYP4F24P	15880885	rs10518253	19	15859712	G	A	0.396728	0.000424222	0.000913697	0.642439	1.03765	0.0233311	0	0.000408829	0.000880592	0.642457	0.732507	20	0.888959	1
ENSG00000135414	12	GDF11	56143977	rs11171667	12	56131052	G	T	0.0439673	0.00112471	0.00241872	0.641931	0.644868	0.0792745	4.13249e-16	0.00174409	0.00375685	0.642474	0.75002	7	0.888959	1
ENSG00000095596	10	CYP26A1	94835437	rs10748589	10	94805223	A	G	0.314928	-0.000476835	0.00102632	0.642212	-0.353379	0.0369294	1.07882e-21	0.00134936	0.00290771	0.642603	0.846297	20	0.889056	1
ENSG00000082212	18	ME2	48443038	rs625566	18	48414926	T	C	0.0746421	-0.000804188	0.00172823	0.641698	-0.296684	0.0502636	3.57897e-09	0.00271059	0.00584322	0.642729			0.889123	1
ENSG00000166763	15	STRCP1	44001048	rs2245715	15	43818052	A	G	0.102249	0.000684256	0.00147315	0.642299	0.524157	0.0601082	2.7764e-18	0.00130544	0.00281449	0.64277	0.66596	20	0.889123	1
ENSG00000174502	1	SLC26A9	205897382	rs12036341	1	205897418	C	A	0.100204	-0.000750711	0.00161722	0.642505	0.519645	0.0535968	3.15292e-22	-0.00144466	0.00311573	0.642886	0.141389	14	0.889138	1
ENSG00000185033	15	SEMA4B	90738374	rs4451921	15	90775643	A	G	0.171779	-0.000566384	0.00122015	0.64251	-0.344915	0.0394096	2.09478e-18	0.0016421	0.0035425	0.642976	0.461732	19	0.889138	1
ENSG00000255693	12	LINC02389	65330800	rs1530480	12	65307414	G	A	0.313906	-0.00045364	0.000978532	0.64294	-0.86699	0.036228	1.44082e-126	0.000523235	0.00112887	0.643002	0.897807	18	0.889138	1
ENSG00000280257	2	AC007741.1	66018920	rs1370394	2	65680310	G	T	0.316973	-0.000447327	0.00096407	0.642649	0.357631	0.0362893	6.52177e-23	-0.00125081	0.0026987	0.643017	0.127401	20	0.889138	1
ENSG00000165689	9	ENTR1	139300720	rs4266763	9	139289825	G	A	0.387526	-0.000425943	0.000916419	0.642081	0.173236	0.0291093	2.66167e-09	-0.00245875	0.00530612	0.643092	0.231889	12	0.889161	1
ENSG00000232063	9	AL691447.2	97110018	rs7036474	9	97191379	A	G	0.149284	0.000543662	0.00117356	0.643179	-0.881292	0.0404125	1.97297e-105	-0.000616892	0.00133194	0.643254	0.697268	20	0.889224	1
ENSG00000253678	8	AC104964.1	10335528	rs10086950	8	10355378	A	C	0.289366	-0.000453683	0.000979235	0.643147	0.571422	0.0488394	1.27432e-31	-0.000793955	0.00171502	0.643407	0.0617952	20	0.889224	1
ENSG00000106477	7	CEP41	130057943	rs1990790	7	130033630	C	T	0.457055	-0.00043002	0.000928501	0.643268	-0.367462	0.0289731	7.36092e-37	0.00117025	0.00252848	0.643489	0.0239493	20	0.889224	1
ENSG00000272894	7	MIOS-DT	7599360	rs3757532	7	7605255	G	A	0.0439673	-0.00118646	0.00256159	0.643242	-0.874894	0.0757948	8.01378e-31	0.00135611	0.00293024	0.643509	0.907578	16	0.889224	1
ENSG00000161381	17	PLXDC1	37265106	rs13755	17	37223458	A	G	0.476483	-0.000422667	0.000912735	0.643309	0.405239	0.033248	3.58582e-34	-0.00104301	0.00225396	0.643548	0.712883	20	0.889224	1
ENSG00000225733	3	FGD5-AS1	14975892	rs13070935	3	15007714	C	A	0.154397	0.000587182	0.00126878	0.643513	0.542688	0.0418373	1.77748e-38	0.00108199	0.00233945	0.643724	0.498857	19	0.889224	1
ENSG00000166452	11	AKIP1	8937158	rs2016942	11	8938787	G	A	0.420245	0.00042281	0.000913426	0.643448	0.342547	0.0324201	4.28849e-26	0.00123431	0.00266913	0.643766	0.0652349	20	0.889224	1
ENSG00000100258	22	LMF2	50943754	rs6010129	22	50950727	A	G	0.0316973	0.00128994	0.00278714	0.643493	-0.94122	0.0866323	1.70061e-27	-0.0013705	0.00296388	0.643794			0.889224	1
ENSG00000280367	11	AP002364.1	89958014	rs3758758	11	89956588	T	G	0.283231	0.000447024	0.000966734	0.64379	-1.00957	0.0344598	1.13169e-188	-0.000442786	0.000957689	0.643831	0.249127	20	0.889224	1
ENSG00000119688	14	ABCD4	74760865	rs17182959	14	74767511	G	A	0.48364	-0.000422739	0.000912712	0.643244	-0.217036	0.0299475	4.25453e-13	0.00194778	0.00421393	0.64392	0.811346	6	0.889224	1
ENSG00000161179	22	YDJC	21983366	rs11089629	22	21958872	G	T	0.192229	0.000518287	0.00112002	0.643544	0.339788	0.0358914	2.87689e-21	0.00152533	0.00330017	0.64394	0.061786	7	0.889224	1
ENSG00000233927	19	RPS28	8387133	rs2972574	19	8394092	T	C	0.461145	0.000423682	0.000916637	0.643929	0.664554	0.0292735	4.32053e-114	0.000637543	0.00137961	0.643997	0.983767	16	0.889224	1
ENSG00000149201	11	CCDC81	86109964	rs6592284	11	86055901	C	T	0.167689	0.000563286	0.00121746	0.643598	0.397333	0.0453863	2.05078e-18	0.00141767	0.00306834	0.64406	0.099921	10	0.889224	1
ENSG00000163297	4	ANTXR2	80934454	rs13140055	4	80993796	T	G	0.373211	-0.00104125	0.00224907	0.643388	-0.213762	0.0304622	2.26193e-12	0.00487105	0.0105442	0.644108			0.889224	1
ENSG00000105792	7	CFAP69	89907432	rs3761805	7	89906609	T	C	0.231084	-0.000536903	0.00116181	0.643992	-0.560082	0.0406357	3.22598e-43	0.000958615	0.00207553	0.644178	0.534231	20	0.889224	1
ENSG00000152784	4	PRDM8	81115258	rs1458043	4	81113195	C	T	0.394683	0.000428588	0.00092707	0.643864	0.327956	0.0325914	8.07691e-24	0.00130684	0.00282979	0.644213	0.0187205	17	0.889224	1
ENSG00000135655	12	USP15	62732665	rs1074956	12	62664224	G	A	0.119632	0.000679721	0.00146755	0.643244	0.244176	0.0415238	4.09303e-09	0.00278373	0.00602881	0.644269	0.167316	12	0.889224	1
ENSG00000139343	12	SNRPF	96275156	rs11108331	12	96309290	T	G	0.103272	-0.000682022	0.00147468	0.643732	-0.384866	0.0478188	8.38597e-16	0.0017721	0.00383799	0.644278	0.945693	12	0.889224	1
ENSG00000161929	17	SCIMP	5125185	rs9912347	17	5017772	G	A	0.49591	0.000422022	0.000913551	0.644112	-0.372163	0.0287592	2.65331e-38	-0.00113397	0.00245627	0.644323	0.410535	20	0.889224	1
ENSG00000162878	2	PKDCC	42280409	rs1530165	2	42194493	G	A	0.149284	-0.000571443	0.00123669	0.644028	-0.477239	0.0452088	4.74917e-26	0.00119739	0.00259383	0.644345	0.221604	8	0.889224	1
ENSG00000172803	11	SNX32	65612836	rs2231884	11	65656564	T	C	0.164622	-0.000562016	0.00121752	0.644363	1.31902	0.0399253	2.37275e-239	-0.000426086	0.000923139	0.644395	0.876491	20	0.889224	1
ENSG00000083828	19	ZNF586	58306165	rs2158013	19	58291228	A	G	0.404908	-0.000421973	0.000914096	0.644347	-0.659184	0.0328934	2.46634e-89	0.000640145	0.00138708	0.644435	0.13871	20	0.889224	1
ENSG00000149196	11	HIKESHI	86035119	rs6592284	11	86055901	C	T	0.167689	0.000563286	0.00121746	0.643598	-0.236575	0.0393225	1.78493e-09	-0.00238101	0.00516137	0.644574	0.0290444	16	0.88925	1
ENSG00000104361	8	NIPAL2	99254338	rs10955157	8	99227157	C	T	0.160532	0.000548004	0.00118747	0.644447	-0.651443	0.0478185	2.91293e-42	-0.000841215	0.00182387	0.644637	0.0954229	13	0.88925	1
ENSG00000254459	11	AP002812.2	77562004	rs2051484	11	77595080	T	C	0.0961145	-0.000681141	0.00147642	0.644549	-0.523837	0.0482825	2.007e-27	0.00130029	0.00282101	0.644848	0.0165969	14	0.88925	1
ENSG00000171791	18	BCL2	60888970	rs4987845	18	60795188	T	C	0.113497	0.000703415	0.00152385	0.644366	-0.424885	0.05306	1.16936e-15	-0.00165554	0.00359247	0.644915	0.796897	4	0.88925	1
ENSG00000202077	17	RNU1-60P	56736588	rs302874	17	56767996	A	G	0.380368	-0.000422744	0.000914673	0.643952	0.426639	0.0705943	1.50779e-09	-0.000990871	0.00215017	0.644917	0.038903	17	0.88925	1
ENSG00000228956	3	SATB1-AS1	18724204	rs2076802	3	18521394	C	T	0.117587	-0.000635321	0.00137545	0.644152	-0.293312	0.0435955	1.71953e-11	0.00216602	0.0047004	0.64493	0.124358	9	0.88925	1
ENSG00000149547	11	EI24	125446878	rs2701999	11	125424417	A	G	0.484663	0.000427195	0.000925314	0.644314	-0.230912	0.0310072	9.54499e-14	-0.00185003	0.0040149	0.644949	0.00563985	20	0.88925	1
ENSG00000243678	17	NME2	49245950	rs12942155	17	49253141	A	G	0.47546	-0.000421292	0.000914027	0.644857	-0.50895	0.0292699	1.01397e-67	0.000827766	0.00179654	0.644973	0.844985	20	0.88925	1
ENSG00000273080	2	AC009309.1	86422942	rs10175330	2	86414114	A	C	0.474438	-0.000420318	0.000912286	0.644992	0.777436	0.0341994	2.14104e-114	-0.000540646	0.0011737	0.64506	0.0899114	20	0.88925	1
ENSG00000253932	8	AC019270.1	13198173	rs1729121	8	13200604	C	T	0.551125	-0.000427914	0.000927188	0.644427	-0.238616	0.0324078	1.79953e-13	0.00179332	0.00389332	0.645075	0.353183	20	0.88925	1
ENSG00000169918	15	OTUD7A	31965296	rs4238558	15	32145735	C	T	0.474438	-0.000426327	0.000925424	0.645026	0.64053	0.0299674	2.3208e-101	-0.000665585	0.00144511	0.645103	0.805099	16	0.88925	1
ENSG00000072818	17	ACAP1	7247322	rs2292068	17	7253659	T	C	0.376278	0.000422975	0.000917746	0.644881	-0.285177	0.0298406	1.21609e-21	-0.0014832	0.0032219	0.645265	0.744623	7	0.889393	1
ENSG00000259358	15	DEPDC1P1	32059175	rs4238558	15	32145735	C	T	0.474438	-0.000426327	0.000925424	0.645026	0.351464	0.0330879	2.35125e-26	-0.001213	0.00263553	0.645336	0.469051	18	0.889409	1
ENSG00000269964	6	MEI4	78498368	rs12662855	6	78356011	A	G	0.0777096	0.000772822	0.00167821	0.645156	0.682754	0.0657149	2.76417e-25	0.00113192	0.00246042	0.64548	0.691976	13	0.889425	1
ENSG00000226288	11	OR52I2	4608772	rs1000071	11	4601302	A	C	0.100204	-0.000656769	0.00142488	0.644851	0.546835	0.0782963	2.86537e-12	-0.00120104	0.00261136	0.645569	0.189129	14	0.889425	1
ENSG00000151135	12	TMEM263	107361026	rs10735418	12	107343376	C	T	0.403885	-0.000421244	0.000914243	0.644973	-0.224365	0.0314908	1.04238e-12	0.00187749	0.00408331	0.645663	0.256047	20	0.889425	1
ENSG00000213859	17	KCTD11	7256736	rs2292068	17	7253659	T	C	0.376278	0.000422975	0.000917746	0.644881	-0.186848	0.0287319	7.86633e-11	-0.00226374	0.00492406	0.645709	0.92271	3	0.889425	1
ENSG00000017260	3	ATP2C1	130652498	rs2296024	3	130660983	G	A	0.120654	0.000630284	0.00136954	0.645362	0.453694	0.0456893	3.08271e-23	0.00138923	0.00302189	0.645716	0.131035	14	0.889425	1
ENSG00000198633	19	ZNF534	52944004	rs2290747	19	52909507	G	A	0.108384	-0.000731141	0.00159012	0.645657	1.13593	0.0486821	2.01842e-120	-0.000643648	0.00140011	0.645721	0.430706	8	0.889425	1
ENSG00000243725	1	TTC4	55194932	rs10489662	1	55189185	A	G	0.0613497	0.000928415	0.00201902	0.645635	1.03105	0.0618954	2.64849e-62	0.000900454	0.00195896	0.64576	0.325157	5	0.889425	1
ENSG00000116062	2	MSH6	47979936	rs4552231	2	48167631	A	C	0.476483	0.000420252	0.000913188	0.645371	-0.275231	0.0341588	7.79431e-16	-0.00152691	0.00332331	0.645908	0.443712	20	0.889504	1
ENSG00000134765	18	DSC1	28726009	rs2118342	18	28737299	T	G	0.313906	-0.0004215	0.000917741	0.646033	-1.07472	0.0254554	0	0.000392196	0.000853987	0.646052	0.206458	20	0.889504	1
ENSG00000125827	20	TMX4	7979222	rs4816041	20	8025006	T	C	0.403885	-0.000419893	0.000914096	0.645981	0.510227	0.0294627	3.4553e-67	-0.000822952	0.00179218	0.646097	0.225222	20	0.889504	1
ENSG00000220201	19	ZGLP1	10418018	rs12720356	19	10469975	C	A	0.0940695	0.000701712	0.00152702	0.645853	-0.665681	0.057417	4.43027e-31	-0.00105413	0.00229572	0.646111	0.0896055	10	0.889504	1
ENSG00000101280	20	ANGPT4	873760	rs1590871	20	876702	A	G	0.289366	0.000450824	0.000980749	0.645751	-0.314579	0.0320651	1.01337e-22	-0.0014331	0.00312108	0.646113	0.813223	16	0.889504	1
ENSG00000273033	3	LINC02035	122608526	rs9875741	3	122607800	C	T	0.287321	0.00046597	0.00101479	0.646105	-0.657821	0.0324853	3.5694e-91	-0.000708354	0.00154305	0.64619	0.817263	20	0.889529	1
ENSG00000172716	17	SLFN11	33689022	rs11869751	17	33718177	T	C	0.144172	-0.000635947	0.00138378	0.645822	-0.38758	0.0464823	7.5405e-17	0.00164081	0.00357571	0.646323	0.492316	12	0.88963	1
ENSG00000246982	6	Z84485.1	36139728	rs9470228	6	36163941	C	T	0.167689	0.000566721	0.00123496	0.646308	0.812111	0.0438531	1.45409e-76	0.000697837	0.00152115	0.646409	0.0500453	19	0.889668	1
ENSG00000100722	14	ZC3H14	89061627	rs1344746	14	89064887	A	G	0.280164	0.000472921	0.00102844	0.645628	-0.18754	0.0294628	1.94875e-10	-0.0025217	0.00549811	0.646486	0.181043	18	0.889693	1
ENSG00000086475	10	SEPHS1	13374863	rs7901525	10	13370926	A	C	0.0613497	-0.000796058	0.00173436	0.646239	-0.56112	0.059634	4.99021e-21	0.00141869	0.00309456	0.64663	0.803562	4	0.889719	1
ENSG00000107863	10	ARHGAP21	24942677	rs1537900	10	25078878	G	A	0.51227	-0.000424727	0.000925752	0.646384	0.331413	0.0308098	5.50852e-27	-0.00128156	0.00279589	0.646683	0.697106	20	0.889719	1
ENSG00000182566	19	CLEC4G	7796318	rs1010046	19	7793784	T	C	0.0848671	-0.000767774	0.00167333	0.646357	0.650543	0.0633986	1.0544e-24	-0.0011802	0.00257478	0.646686	0.147398	7	0.889719	1
ENSG00000153820	2	SPHKAP	228945537	rs10172089	2	228919347	C	T	0.329243	0.000442684	0.000964458	0.646236	-0.251182	0.0303162	1.17719e-16	-0.0017624	0.00384557	0.646741	0.00970944	17	0.889719	1
ENSG00000136237	7	RAPGEF5	22277314	rs11764076	7	22148081	C	T	0.333333	0.000420732	0.000917045	0.646385	0.293903	0.0338942	4.27658e-18	0.00143153	0.0031246	0.646845	0.974528	9	0.889748	1
ENSG00000220744	6	RPL5P18	127684103	rs9398840	6	127669744	G	A	0.281186	0.000486905	0.00106133	0.6464	0.262757	0.0309765	2.2049e-17	0.00185306	0.0040451	0.64688	0.0423426	11	0.889748	1
ENSG00000186867	4	QRFPR	122276006	rs691712	4	122296807	T	C	0.334356	-0.000420513	0.000917833	0.646839	-0.349509	0.0305323	2.42899e-30	0.00120315	0.00262817	0.647102	0.548635	20	0.889972	1
ENSG00000096872	9	IFT74	27006584	rs10812505	9	26978170	G	A	0.0470348	0.000978109	0.00213588	0.646994	1.03486	0.0727202	5.9065e-46	0.000945159	0.002065	0.647165	0.00732863	17	0.889977	1
ENSG00000269332	19	GOLGA2P9	22782706	rs10420442	19	22767730	A	G	0.0593047	-0.000859698	0.00187834	0.647175	1.29584	0.077628	1.4738e-62	-0.000663427	0.00145006	0.647299	0.868933	10	0.890054	1
ENSG00000189056	7	RELN	103370966	rs16872018	7	103156029	G	A	0.0296524	-0.00105879	0.00230744	0.646335	-0.416651	0.0727879	1.03934e-08	0.00254119	0.00555582	0.647389	0.914489	4	0.890054	1
ENSG00000171291	19	ZNF439	11977053	rs2607451	19	11955632	C	T	0.400818	-0.000419955	0.00091688	0.646934	-0.252473	0.0292869	6.65552e-18	0.00166337	0.00363672	0.647398	0.62868	20	0.890054	1
ENSG00000267454	19	ZNF582-AS1	56907783	rs9636161	19	56900486	T	C	0.460123	-0.00042482	0.000928941	0.647443	-0.658339	0.0261202	3.60539e-140	0.000645291	0.00141127	0.647497	0.00656168	20	0.89011	1
ENSG00000163082	2	SGPP2	223358301	rs1966690	2	223389337	G	A	0.5	-0.000417721	0.00091396	0.647639	0.683732	0.030534	4.65517e-111	-0.000610942	0.001337	0.647707	0.0101999	20	0.890265	1
ENSG00000249996	5	PPIC-AS1	122381164	rs1038078	5	122281651	T	C	0.0961145	0.00065386	0.00142807	0.647051	-0.506059	0.0749924	1.49756e-11	-0.00129206	0.00282843	0.647806	0.988734	17	0.890265	1
ENSG00000175147	1	TMEM51-AS1	15459212	rs4661590	1	15504073	T	G	0.209611	0.000533244	0.00116643	0.647557	-0.455949	0.0415299	4.83293e-28	-0.00116953	0.00256047	0.647841	0.787223	20	0.890265	1
ENSG00000144848	3	ATG3	112266125	rs4682110	3	112253756	A	G	0.314928	-0.000933678	0.00203827	0.646899	0.185968	0.0317479	4.69429e-09	-0.00502063	0.0109938	0.647901	0.202425	9	0.890265	1
ENSG00000261126	18	RBFADN	77830131	rs1715230	18	77848002	T	C	0.142127	0.000566253	0.0012402	0.647971	1.26963	0.0375732	2.68128e-250	0.000445997	0.000976905	0.648001	0.533595	20	0.890265	1
ENSG00000070886	1	EPHA8	22910035	rs12756490	1	22863680	C	T	0.395706	0.000423692	0.000927	0.64763	0.298567	0.0318782	7.54435e-21	0.00141909	0.00310853	0.64802	0.583222	10	0.890265	1
ENSG00000099251	10	HSD17B7P2	38656370	rs16937511	10	37843457	C	T	0.0541922	0.000888013	0.00194313	0.647669	-0.623388	0.0699357	4.93398e-19	-0.00142449	0.00312113	0.6481	0.0568959	4	0.890265	1
ENSG00000114115	3	RBP1	139247474	rs2071387	3	139257603	G	A	0.192229	0.000539731	0.00118201	0.647943	0.555896	0.0422846	1.78131e-39	0.000970922	0.0021276	0.648141	0.8158	20	0.890265	1
ENSG00000141965	19	FEM1A	4796516	rs1044409	19	4795342	A	G	0.200409	0.000510755	0.00111879	0.648012	-0.577139	0.0355252	2.38857e-59	-0.000884977	0.00193927	0.648141	0.378108	20	0.890265	1
ENSG00000225521	2	SNED1-AS1	241979274	rs4497870	2	241957677	G	A	0.313906	0.000419554	0.000917573	0.647496	0.42864	0.0726902	3.70618e-09	0.000978805	0.00214709	0.64848	0.906458	8	0.890648	1
ENSG00000171914	15	TLN2	62909778	rs938985	15	63045208	C	T	0.216769	0.000487263	0.00106748	0.648058	0.272012	0.0330967	2.05729e-16	0.00179133	0.00393043	0.648563	0.547277	18	0.890681	1
ENSG00000160877	19	NACC1	13239818	rs8111717	19	13229501	G	T	0.349693	0.000446881	0.000979723	0.648297	-0.257219	0.0297625	5.50574e-18	-0.00173735	0.00381421	0.648753	0.0607529	8	0.890861	1
ENSG00000115457	2	IGFBP2	217513355	rs6723971	2	217390389	G	A	0.514315	-0.000421616	0.000925653	0.648764	-0.378872	0.0288211	1.80233e-39	0.00111282	0.00244465	0.648961	0.0261118	20	0.890912	1
ENSG00000001460	1	STPG1	24713456	rs498939	1	24719691	A	G	0.237219	0.000484665	0.00106451	0.648897	-0.700085	0.0312549	4.00433e-111	-0.000692294	0.00152085	0.648965	0.669648	20	0.890912	1
ENSG00000273384	1	AL137796.1	178621129	rs10913567	1	178511941	C	A	0.350716	-0.000417273	0.00091604	0.648737	0.39345	0.0350013	2.56438e-29	-0.00106055	0.00233014	0.649006	0.79375	20	0.890912	1
ENSG00000288107	10	AL731769.2	135411156	rs8192781	10	135354251	T	G	0.232106	-0.0012846	0.00282183	0.648938	-0.755055	0.0385152	1.42701e-85	0.00170134	0.00373826	0.649026	0.814272	20	0.890912	1
ENSG00000259479	15	SORD2P	45147418	rs16975231	15	45375486	G	A	0.0449898	0.000907115	0.00199394	0.649155	1.6389	0.0833191	3.88917e-86	0.000553492	0.00121696	0.649243	0.370025	20	0.891128	1
ENSG00000140263	15	SORD	45342364	rs16975231	15	45375486	G	A	0.0449898	0.000907115	0.00199394	0.649155	-1.22983	0.083243	2.15675e-49	-0.000737595	0.00162209	0.64931	0.357726	20	0.89114	1
ENSG00000137843	15	PAK6	40539658	rs7183540	15	40560315	A	G	0.229039	0.000513956	0.00112976	0.649164	0.369981	0.0386509	1.04472e-21	0.00138914	0.00305701	0.649533	0.0976046	6	0.891363	1
ENSG00000162779	1	AXDND1	179429362	rs10913736	1	179335366	T	C	0.600204	-0.000415172	0.000913761	0.649573	0.545457	0.0353021	7.41307e-54	-0.000761144	0.00167594	0.649714	0.410858	20	0.891408	1
ENSG00000196151	2	WDSUB1	160117762	rs6761921	2	160123080	A	C	0.339468	-0.000443737	0.000976993	0.649694	-0.863767	0.0339095	3.96002e-143	0.000513724	0.00113126	0.649747	0.665685	20	0.891408	1
ENSG00000103121	16	CMC2	81027110	rs8047733	16	81001915	C	A	0.112474	0.000646127	0.00142246	0.649663	0.950339	0.0475339	6.35262e-89	0.000679891	0.00149718	0.649747	0.691161	20	0.891408	1
ENSG00000198216	1	CACNA1E	181532022	rs695072	1	181816509	C	T	0.389571	0.000416103	0.000914451	0.649087	-0.203623	0.0308662	4.19735e-11	-0.0020435	0.00450158	0.649863	0.522439	8	0.891408	1
ENSG00000106605	7	BLVRA	43822610	rs849165	7	43827414	G	A	0.52045	-0.000414445	0.00091275	0.649784	0.492092	0.0319069	1.15063e-53	-0.000842211	0.00185564	0.649926	0.994941	20	0.891408	1
ENSG00000248671	11	ALG1L9P	71457108	rs7123231	11	71415606	T	G	0.095092	0.000758723	0.00167035	0.649663	-0.625726	0.0588959	2.29833e-26	-0.00121255	0.00267189	0.649961	0.650921	8	0.891408	1
ENSG00000135951	2	TSGA10	99692576	rs13008171	2	99743419	G	A	0.387526	-0.000420799	0.000927014	0.649879	-0.668038	0.0375306	7.0863e-71	0.000629903	0.00138812	0.649986	0.0085346	20	0.891408	1
ENSG00000005108	7	THSD7A	11640908	rs4719283	7	11773374	C	A	0.289366	0.000460847	0.00101411	0.649514	0.285734	0.0356356	1.0729e-15	0.00161285	0.00355481	0.650038	0.302107	20	0.891408	1
ENSG00000237316	22	Z82196.2	35114404	rs1546873	22	35219530	T	C	0.331288	-0.000439205	0.000966841	0.649636	0.356212	0.0471903	4.40541e-14	-0.00123299	0.00271914	0.650227	0.428457	14	0.891586	1
ENSG00000229534	11	HNRNPA1P53	5592950	rs1901845	11	5857502	T	G	0.402863	0.000415738	0.000914994	0.649569	0.336551	0.0523675	1.30401e-10	0.00123529	0.00272553	0.650383	0.390191	20	0.891719	1
ENSG00000113240	5	CLK4	178043640	rs775700	5	178034999	T	C	0.130879	-0.000645254	0.00142093	0.649751	0.315171	0.0470489	2.1014e-11	-0.00204731	0.00451877	0.6505	0.419447	6	0.891798	1
ENSG00000172888	3	ZNF621	40591272	rs6599108	3	40565594	A	G	0.385481	0.000415827	0.000915385	0.649638	0.173008	0.0314402	3.73874e-08	0.00240351	0.00530899	0.650747	0.590575	20	0.891978	1
ENSG00000231652	6	AL590428.1	74404740	rs1392913	6	74453656	C	T	0.359918	0.00041561	0.00091671	0.650282	-0.298372	0.035254	2.59445e-17	-0.00139292	0.00307678	0.650749	0.846707	20	0.891978	1
ENSG00000111707	12	SUDS3	118835099	rs2062525	12	118823234	C	T	0.104294	-0.000690756	0.00152336	0.650231	0.334391	0.0453575	1.6764e-13	-0.00206571	0.00456424	0.650847	0.70643	14	0.892016	1
ENSG00000149527	1	PLCH2	2397195	rs10910082	1	2418935	C	T	0.386503	0.000421942	0.000930316	0.650155	0.202563	0.0301277	1.77458e-11	0.00208302	0.00460317	0.650896	0.709206	10	0.892016	1
ENSG00000205978	14	NYNRIN	24878349	rs8017377	14	24883887	A	G	0.481595	0.000413099	0.000912727	0.650838	-0.382993	0.0340501	2.3716e-29	-0.00107861	0.00238507	0.651101	0.555005	13	0.892176	1
ENSG00000105607	19	GCDH	13013498	rs8012	19	13010520	A	G	0.480573	0.000914195	0.00202139	0.651082	-0.779995	0.0299162	7.45351e-150	-0.00117205	0.00259193	0.651131	0.0682091	20	0.892176	1
ENSG00000231205	19	ZNF826P	20529426	rs2336456	19	20499493	G	T	0.257669	0.000461347	0.0010198	0.65099	-0.540297	0.0419556	6.00008e-38	-0.000853876	0.00188865	0.651191	0.410289	3	0.892177	1
ENSG00000179046	4	TRIML2	189021592	rs7375996	4	189101482	A	G	0.270961	0.000439773	0.000970708	0.650517	-0.20075	0.0343159	4.91376e-09	-0.00219065	0.00484988	0.651491	0.958735	9	0.892286	1
ENSG00000171617	5	ENC1	73930240	rs442425	5	73931246	T	C	0.188139	-0.000484554	0.00107125	0.651033	-0.293188	0.0371529	2.98832e-15	0.00165271	0.00365979	0.651567	0.525407	15	0.892286	1
ENSG00000275055	19	AC011468.5	52552634	rs17779341	19	52550401	T	G	0.312883	-0.000436534	0.000965754	0.651259	-0.318904	0.0313155	2.34741e-24	0.00136886	0.00303134	0.651579	0.9088	20	0.892286	1
ENSG00000266094	1	RASSF5	206721822	rs2871360	1	206677221	G	T	0.47546	0.000412389	0.000912727	0.651398	0.350288	0.0282838	3.1609e-35	0.00117729	0.00260738	0.651614	0.391511	19	0.892286	1
ENSG00000182310	19	SPACA6	52204010	rs2167418	19	52204942	A	G	0.182004	0.000491234	0.00108628	0.651112	0.265292	0.0335259	2.51179e-15	0.00185168	0.00410134	0.651643	0.675856	8	0.892286	1
ENSG00000122545	7	SEPTIN7	35893628	rs10233082	7	35946779	G	A	0.320041	-0.000437112	0.000966978	0.651241	0.253649	0.0325426	6.47352e-15	-0.0017233	0.00381868	0.651787	0.107951	12	0.892286	1
ENSG00000079819	6	EPB41L2	131272474	rs3777466	6	131268226	A	G	0.52863	0.000412336	0.000913628	0.651761	-0.592986	0.0302352	1.21127e-85	-0.000695356	0.00154113	0.651847	0.0584658	20	0.892286	1
ENSG00000283312	2	AC017104.3	232359214	rs10172595	2	232387063	A	G	0.515337	0.000411887	0.000912715	0.65179	0.664536	0.0326998	8.1627e-92	0.000619812	0.0013738	0.65187	0.0926321	20	0.892286	1
ENSG00000139219	12	COL2A1	48382544	rs17801742	12	48376869	C	T	0.0644172	-0.00078265	0.00173201	0.651361	0.516856	0.0654864	2.96049e-15	-0.00151425	0.00335655	0.651893	0.625645	17	0.892286	1
ENSG00000188388	15	GOLGA6L3	85787052	rs2020365	15	85119086	C	T	0.564417	-0.000412111	0.00091314	0.651765	0.593755	0.0376254	4.22351e-56	-0.000694076	0.00153854	0.651898	0.732163	20	0.892286	1
ENSG00000175548	12	ALG10B	38717044	rs12581649	12	38327649	T	C	0.0214724	0.00128305	0.00283894	0.651308	-0.706093	0.102397	5.36308e-12	-0.00181711	0.00402925	0.652005	0.516003	20	0.892286	1
ENSG00000283491	2	AC017104.4	232366884	rs10172595	2	232387063	A	G	0.515337	0.000411887	0.000912715	0.65179	0.351007	0.0295458	1.50225e-32	0.00117344	0.00260215	0.652024	0.0870222	20	0.892286	1
ENSG00000122574	7	WIPF3	29901392	rs174916	7	29849570	A	G	0.0746421	-0.000735713	0.00163122	0.651975	-1.10965	0.0614224	5.91e-73	0.000663012	0.00147049	0.652076	0.425463	20	0.892286	1
ENSG00000182118	1	FAM89A	231165352	rs6700792	1	231170013	C	T	0.320041	-0.000413611	0.000917501	0.652132	0.947559	0.0285061	2.79274e-242	-0.000436502	0.000968368	0.652162	0.140964	20	0.892286	1
ENSG00000260151	10	LINC02673	27633106	rs237605	10	27612360	A	G	0.515337	-0.000419542	0.000928987	0.651549	0.375799	0.0525651	8.72805e-13	-0.0011164	0.00247696	0.652196	0.776903	11	0.892286	1
ENSG00000232533	7	AC093673.1	143077186	rs6464546	7	143079806	G	A	0.427403	-0.000892329	0.00197761	0.651833	-0.26935	0.0290268	1.70515e-20	0.0033129	0.00735082	0.652217	0.00549578	3	0.892286	1
ENSG00000107731	10	UNC5B	73017474	rs7902476	10	73023736	A	C	0.134969	0.000595926	0.00131996	0.651649	0.267409	0.0418094	1.59608e-10	0.00222852	0.0049484	0.652457	0.671777	12	0.892534	1
ENSG00000114902	3	SPCS1	52742068	rs2268026	3	52778347	C	T	0.421268	0.00041203	0.000913813	0.652068	0.223751	0.0275373	4.45956e-16	0.00184147	0.00409035	0.652568	0.0312328	20	0.892604	1
ENSG00000270362	6	HMGN3-AS1	79944974	rs1414280	6	79928730	C	A	0.456033	-0.000419154	0.000928473	0.651669	-0.165071	0.0297586	2.90631e-08	0.00253924	0.00564329	0.652741	0.292941	8	0.892761	1
ENSG00000276916	13	AL442125.2	114167425	rs2258521	13	114164843	C	T	0.129857	0.00063735	0.00141638	0.65272	-0.51285	0.0459737	6.74747e-29	-0.00124276	0.00276402	0.652984	0.647885	20	0.892888	1
ENSG00000135930	2	EIF4E2	233431869	rs2276560	2	233450919	C	T	0.264826	-0.000486203	0.00108089	0.652842	0.362635	0.029461	8.10162e-35	-0.00134075	0.00298264	0.653059	0.64993	14	0.892888	1
ENSG00000177150	18	FAM210A	13695004	rs8094948	18	13714293	T	C	0.0480573	0.00102584	0.002278	0.652475	0.542519	0.0744598	3.1913e-13	0.00189088	0.00420694	0.653094	0.311397	16	0.892888	1
ENSG00000266970	17	AC061992.2	76363263	rs4527079	17	76368761	A	G	0.0817996	0.000754838	0.00167473	0.652189	0.429298	0.0722716	2.84898e-09	0.00175831	0.00391229	0.65312			0.892888	1
ENSG00000167799	11	NUDT8	67396408	rs4148959	11	67381110	C	A	0.425358	-0.000410822	0.000913307	0.652842	0.310084	0.0294317	5.91213e-26	-0.00132487	0.00294803	0.653137	0.277746	19	0.892888	1
ENSG00000112799	6	LY86	6621778	rs977785	6	6588881	A	C	0.237219	-0.000457652	0.00101822	0.653099	-0.469154	0.0333063	4.629e-45	0.000975483	0.00217145	0.653264	0.365819	20	0.892888	1
ENSG00000125818	20	PSMF1	1131971	rs6074148	20	1098486	C	T	0.288344	0.000440296	0.000979945	0.653211	-0.693659	0.033007	4.73269e-98	-0.000634744	0.00141304	0.653285	0.0103743	20	0.892888	1
ENSG00000163686	3	ABHD6	58252340	rs9848572	3	58191612	A	G	0.0490798	0.000955834	0.00212688	0.653139	0.782725	0.0687981	5.4357e-30	0.00122116	0.0027194	0.653391	0.338796	17	0.892888	1
ENSG00000254532	11	AL358944.1	30205068	rs1933343	11	30310992	T	C	0.217791	0.000479654	0.00106818	0.653403	1.17111	0.0499992	2.51983e-121	0.000409572	0.000912276	0.653463	0.0810698	20	0.892888	1
ENSG00000131808	11	FSHB	30254684	rs1933343	11	30310992	T	C	0.217791	0.000479654	0.00106818	0.653403	0.930307	0.0515868	1.05719e-72	0.000515586	0.00114855	0.653504	0.0742824	20	0.892888	1
ENSG00000253955	5	AC008663.2	173008674	rs746215	5	173011353	C	T	0.230061	0.000501005	0.00111342	0.652733	0.338085	0.0526696	1.37194e-10	0.00148189	0.00330141	0.653528	0.867814	13	0.892888	1
ENSG00000280047	5	AC091825.3	141546642	rs9324869	5	141553580	G	T	0.41002	0.00041027	0.000913977	0.653515	-0.750399	0.0290664	5.76083e-147	-0.000546736	0.00121817	0.653564	0.331884	20	0.892888	1
ENSG00000288082	2	AC023787.3	240416836	rs6743931	2	240418660	A	G	0.158487	-0.00054922	0.00122005	0.652594	0.352821	0.0619499	1.2318e-08	-0.00155665	0.00346878	0.653604	0.0376534	7	0.892888	1
ENSG00000008838	17	MED24	38196409	rs2302777	17	38179492	G	A	0.368098	0.000411079	0.000916296	0.653698	-0.794275	0.0302042	2.08482e-152	-0.000517552	0.00115379	0.653745	0.0178471	20	0.892999	1
ENSG00000159212	21	CLIC6	36065909	rs2834586	21	36064482	A	G	0.187117	0.000502527	0.00111913	0.653406	0.33136	0.0377105	1.53682e-18	0.00151656	0.00338178	0.653829	0.946885	11	0.893033	1
ENSG00000185787	15	MORF4L1	79146655	rs9806693	15	79184387	A	G	0.179959	-0.000532122	0.00118378	0.653064	-0.215203	0.0374425	9.05454e-09	0.00247266	0.00551758	0.654051	0.299087	12	0.893255	1
ENSG00000267247	18	AP005264.2	12230991	rs638858	18	10627133	G	A	0.330266	0.000418269	0.000932529	0.65377	-0.275745	0.030901	4.51763e-19	-0.00151687	0.00338612	0.654178	0.715967	13	0.893295	1
ENSG00000274461	10	AC023282.1	122476460	rs1047369	10	122348969	T	C	0.212679	-0.00110166	0.00245627	0.653786	0.322695	0.037304	5.13199e-18	-0.00341394	0.00762198	0.65422	0.954921	7	0.893295	1
ENSG00000145685	5	LHFPL2	77923441	rs341917	5	77949565	C	T	0.48364	-0.000411152	0.000915162	0.653239	0.162004	0.0291115	2.62248e-08	-0.00253792	0.0056674	0.65429	0.65399	3	0.893295	1
ENSG00000130717	9	UCK1	134402920	rs4076428	9	134353724	T	C	0.371166	0.000410673	0.000916266	0.654007	-0.3199	0.031954	1.36014e-23	-0.00128375	0.0028671	0.654331	0.190117	17	0.893295	1
ENSG00000101109	20	STK4	43651891	rs13043430	20	43630615	T	C	0.323108	-0.000433571	0.000967456	0.654041	-0.341666	0.0348362	1.04248e-22	0.00126899	0.00283454	0.654378	0.0520922	8	0.893295	1
ENSG00000196262	7	PPIA	44850221	rs17134462	7	44845032	G	A	0.0695297	0.000754641	0.00168263	0.6538	-0.417744	0.0584219	8.6485e-13	-0.00180647	0.00403582	0.654435	0.117217	5	0.893295	1
ENSG00000089195	20	TRMT6	5924539	rs236164	20	5917428	T	C	0.152352	-0.000546876	0.00122088	0.654199	-0.360256	0.0389854	2.44687e-20	0.00151802	0.0033929	0.654578	0.12931	13	0.893409	1
ENSG00000215022	6	AL008729.1	13280456	rs2119485	6	13278262	T	C	0.229039	-0.00047749	0.00106667	0.654409	0.246657	0.0343509	6.94508e-13	-0.00193585	0.0043329	0.655035	0.446933	12	0.893942	1
ENSG00000119446	9	RBM18	125013510	rs7035313	9	125027119	A	C	0.0695297	-0.000830216	0.00185743	0.654896	-0.729805	0.0562571	1.74801e-38	0.00113759	0.00254661	0.655087			0.893942	1
ENSG00000116014	19	KISS1R	919146	rs2965284	19	899444	T	C	0.179959	-0.00133463	0.00298739	0.655054	0.397256	0.0383342	3.65465e-25	-0.00335961	0.00752706	0.655353	0.836091	8	0.894211	1
ENSG00000184497	13	TMEM255B	114491084	rs7400029	13	114502416	T	C	0.368098	0.000415212	0.000930409	0.655403	-0.524857	0.0294274	3.73566e-71	-0.000791095	0.00177324	0.655504	0.196678	20	0.894211	1
ENSG00000269235	19	ZNF350-AS1	52468504	rs11881650	19	52450139	T	G	0.106339	-0.000656434	0.00147122	0.655466	1.25093	0.0469612	2.49672e-156	-0.000524757	0.00117627	0.655511	0.964771	20	0.894211	1
ENSG00000149548	11	CCDC15	124867701	rs11827270	11	124870136	A	G	0.151329	0.000545146	0.00122136	0.65535	-0.566223	0.0414026	1.41221e-42	-0.000962776	0.00215818	0.655521	0.813351	20	0.894211	1
ENSG00000174032	13	SLC25A30	45980020	rs11843367	13	46006577	G	A	0.109407	-0.000635886	0.00142342	0.655069	-0.294837	0.0433621	1.05039e-11	0.00215673	0.00483821	0.655763	0.527183	16	0.894459	1
ENSG00000259038	14	AL121820.2	69094522	rs4899249	14	69101200	A	G	0.138037	0.000545958	0.00122472	0.655754	0.841044	0.0412007	1.27265e-92	0.000649142	0.00145653	0.655831	0.92137	20	0.894471	1
ENSG00000287385	14	AL121820.3	69075281	rs4899249	14	69101200	A	G	0.138037	0.000545958	0.00122472	0.655754	0.505186	0.0403882	6.72754e-36	0.00108071	0.00242583	0.655958	0.83429	18	0.894564	1
ENSG00000198952	1	SMG5	156235816	rs7542798	1	156224304	T	C	0.542945	-0.000412475	0.000925572	0.655855	0.310185	0.0289967	1.04833e-26	-0.00132977	0.00298652	0.656134	0.549446	10	0.894723	1
ENSG00000226380	7	AC016831.1	130579818	rs731729	7	130566795	C	T	0.100204	0.00063607	0.00142894	0.656224	-0.597445	0.048263	3.39819e-35	-0.00106465	0.00239331	0.656431	0.409436	19	0.894908	1
ENSG00000122033	13	MTIF3	28017254	rs1535640	13	28057086	T	C	0.413088	-0.000412306	0.000926392	0.656272	0.367123	0.0268534	1.50536e-42	-0.00112307	0.00252472	0.656443	0.000130507	20	0.894908	1
ENSG00000050327	7	ARHGEF5	144065053	rs700259	7	144077616	T	C	0.42229	-0.000406662	0.000913763	0.65629	0.426652	0.0300753	1.11643e-45	-0.000953147	0.00214276	0.656448	0.99708	18	0.894908	1
ENSG00000165828	10	PRAP1	135163530	rs11101694	10	135146714	C	T	0.138037	-0.000588871	0.00132247	0.656116	0.326184	0.0416376	4.72988e-15	-0.00180533	0.0040609	0.656634	0.211866	17	0.895073	1
ENSG00000204959	7	ARHGEF34P	143976798	rs700259	7	144077616	T	C	0.42229	-0.000406662	0.000913763	0.65629	-0.302345	0.0350878	6.88456e-18	0.00134503	0.00302628	0.656718	0.649195	7	0.895073	1
ENSG00000109572	4	CLCN3	170589304	rs1566522	4	170628474	G	A	0.506135	-0.000405724	0.000912236	0.656495	-0.274676	0.0267368	9.29389e-25	0.0014771	0.00332424	0.656796	0.260515	20	0.895073	1
ENSG00000104936	19	DMPK	46279388	rs572634	19	46282503	C	A	0.115542	-0.000611679	0.0013726	0.65586	0.267937	0.0476287	1.84932e-08	-0.00228292	0.00513888	0.656865	0.367394	8	0.895073	1
ENSG00000120899	8	PTK2B	27242954	rs1019832	8	27307072	A	G	0.264826	0.000452047	0.00101572	0.656282	0.276677	0.0374978	1.60115e-13	0.00163385	0.00367781	0.656866	0.0633586	19	0.895073	1
ENSG00000112214	6	FHL5	97037468	rs976357	6	96849679	C	T	0.188139	0.00054781	0.00123104	0.656322	-0.284499	0.0418706	1.08518e-11	-0.00192552	0.00433631	0.65701	0.00300727	12	0.895158	1
ENSG00000165912	11	PACSIN3	47203534	rs3136500	11	46758383	T	C	0.0817996	0.000701588	0.0015792	0.656848	0.623728	0.0520827	4.76313e-33	0.00112483	0.00253361	0.657069	0.311379	20	0.895158	1
ENSG00000198853	9	RUSC2	35526002	rs4878619	9	35557206	C	T	0.258691	-0.000451705	0.00101526	0.65638	-0.215955	0.0335034	1.15023e-10	0.00209167	0.00471244	0.657144	0.656644	20	0.895158	1
ENSG00000165821	14	SALL2	21997290	rs712322	14	21989841	G	A	0.138037	0.000589069	0.00132379	0.656329	-0.281777	0.0457491	7.31189e-10	-0.00209055	0.00471024	0.657165	0.855074	7	0.895158	1
ENSG00000086619	1	ERO1B	236411830	rs2477586	1	236384941	T	C	0.398773	0.000406598	0.00091688	0.657434	0.911721	0.0242749	0	0.000445968	0.00100573	0.657456	0.34906	20	0.895473	1
ENSG00000230313	6	HCG24	33114052	rs1799910	6	33139328	C	T	0.563395	0.000404589	0.000912659	0.657543	-0.774105	0.0330662	3.32328e-121	-0.000522654	0.0011792	0.657601	0.873864	20	0.895478	1
ENSG00000224557	6	HLA-DPB2	33088544	rs1799910	6	33139328	C	T	0.563395	0.000404589	0.000912659	0.657543	-0.621499	0.0325788	3.93573e-81	-0.000650989	0.00146888	0.65763	0.739491	18	0.895478	1
ENSG00000172671	10	ZFAND4	46139588	rs3824617	10	46167847	T	C	0.234151	0.000480464	0.0010839	0.657568	-0.505707	0.0371457	3.29986e-42	-0.000950084	0.00214447	0.657738	0.238302	20	0.895478	1
ENSG00000105048	19	TNNT1	55652320	rs891186	19	55644442	A	G	0.248466	-0.000480086	0.0010829	0.657524	-0.389902	0.0333183	1.23997e-31	0.0012313	0.00277936	0.657754	0.509072	7	0.895478	1
ENSG00000280268	17	AC025125.1	3344178	rs11656519	17	3408335	C	T	0.146217	0.000594433	0.00133898	0.657082	0.296753	0.0448415	3.64501e-11	0.00200312	0.00452223	0.657802	0.173393	9	0.895478	1
ENSG00000197535	15	MYO5A	52710364	rs17613475	15	52607262	A	G	0.292434	0.00045539	0.00102734	0.65757	-0.336959	0.0314041	7.37889e-27	-0.00135147	0.00305146	0.657844	0.956451	20	0.895478	1
ENSG00000237840	10	FAM21FP	46212279	rs3824617	10	46167847	T	C	0.234151	0.000480464	0.0010839	0.657568	0.330777	0.0348066	2.03357e-21	0.00145253	0.00328039	0.657916	0.294864	20	0.895478	1
ENSG00000165813	10	CCDC186	115907306	rs12251656	10	115941162	C	A	0.135992	-0.000585478	0.00132086	0.657581	-0.370364	0.0405684	6.88986e-20	0.00158082	0.00357058	0.657958	0.816925	9	0.895478	1
ENSG00000006534	11	ALDH3B1	67786398	rs105147	11	67793014	C	T	0.420245	-0.000405879	0.000913849	0.656939	-0.171235	0.0313308	4.61945e-08	0.00237031	0.00535442	0.657995	0.672383	12	0.895478	1
ENSG00000235314	7	LINC00957	44080338	rs10228823	7	44082242	C	A	0.243354	-0.000471642	0.00106582	0.658116	-0.827986	0.0368894	1.42894e-111	0.000569626	0.00128749	0.658178	0.939941	20	0.895529	1
ENSG00000228903	7	RASA4CP	44074020	rs10228823	7	44082242	C	A	0.243354	-0.000471642	0.00106582	0.658116	-0.654794	0.0388003	6.7572e-64	0.000720291	0.00162828	0.658226	0.945826	20	0.895529	1
ENSG00000167642	19	SPINT2	38758965	rs3786870	19	38755864	T	C	0.211656	-0.000453272	0.00102419	0.65808	-0.373959	0.0363746	8.60434e-25	0.00121209	0.00274132	0.658377	0.786431	8	0.895529	1
ENSG00000184956	11	MUC6	1024770	rs11246359	11	967943	T	C	0.338446	-0.000406939	0.000919377	0.658037	0.409554	0.0440487	1.43435e-20	-0.000993616	0.00224737	0.658399	0.562324	16	0.895529	1
ENSG00000002933	7	TMEM176A	150499848	rs1006581	7	150511923	T	C	0.453988	0.000409392	0.000925789	0.658339	0.535569	0.0288856	9.62999e-77	0.000764405	0.0017291	0.658429	0.82704	20	0.895529	1
ENSG00000156990	3	RPUSD3	9882910	rs4686374	3	9853472	T	G	0.209611	-0.000472815	0.00106832	0.65807	-0.359567	0.0393576	6.48643e-20	0.00131495	0.0029746	0.658445	0.804921	11	0.895529	1
ENSG00000287958	3	AC092053.5	39302264	rs3732379	3	39307256	T	C	0.286299	-0.000428165	0.000967457	0.658079	0.362348	0.0399594	1.21336e-19	-0.00118164	0.00267314	0.658459	0.955721	14	0.895529	1
ENSG00000106565	7	TMEM176B	150493410	rs1006581	7	150511923	T	C	0.453988	0.000409392	0.000925789	0.658339	0.436068	0.0320322	3.33231e-42	0.000938826	0.00212416	0.658507	0.91226	20	0.895529	1
ENSG00000286549	21	AP001631.2	44558404	rs11700857	21	44535683	C	T	0.134969	0.000592631	0.0013372	0.657631	-0.247031	0.0430215	9.35474e-09	-0.00239902	0.00542921	0.658581			0.895549	1
ENSG00000118762	4	PKD2	88963858	rs2725236	4	88919106	A	G	0.507157	0.0003828	0.000866286	0.658572	0.521596	0.0312786	1.96526e-62	0.0007339	0.00166142	0.658684	0.738396	20	0.895608	1
ENSG00000033050	7	ABCF2	150916430	rs12531871	7	150922613	A	G	0.0787321	-0.0006559	0.00148279	0.658242	0.324824	0.0489194	3.13711e-11	-0.00201925	0.00457503	0.65895	0.335774	3	0.895725	1
ENSG00000151967	3	SCHIP1	159586400	rs16830748	3	159491807	G	A	0.173824	0.000546599	0.00123488	0.65803	-0.251328	0.0439158	1.04688e-08	-0.00217484	0.00492808	0.658984			0.895725	1
ENSG00000144935	3	TRPC1	142484803	rs1916638	3	142412224	T	C	0.237219	0.000472171	0.00106659	0.657988	0.197604	0.0356619	3.00672e-08	0.00238948	0.00541481	0.659006	0.360203	20	0.895725	1
ENSG00000272792	3	RP11-141C7.4	195367096	rs842225	3	195479748	A	G	0.469325	-0.000410213	0.00092943	0.658953	0.497696	0.0299909	7.58472e-62	-0.000824224	0.00186813	0.659066	0.200365	20	0.895725	1
ENSG00000259692	15	AC104041.1	82115844	rs4563005	15	82283954	A	G	0.189162	0.000556684	0.00125988	0.658596	0.485239	0.0596959	4.34563e-16	0.00114724	0.00260025	0.659067	0.869808	15	0.895725	1
ENSG00000272692	10	AC010997.4	77170250	rs1367285	10	77308908	T	C	0.283231	0.000449502	0.00101656	0.658358	0.22635	0.0359592	3.08155e-10	0.00198588	0.00450215	0.659144	0.978989	12	0.895749	1
ENSG00000221818	8	EBF2	25801085	rs11135923	8	26060379	C	T	0.43456	-0.000408852	0.000926088	0.658864	0.228071	0.0272198	5.34474e-17	-0.00179265	0.00406616	0.659306	0.476753	16	0.895889	1
ENSG00000128185	22	DGCR6L	20304682	rs2904577	22	20293625	A	G	0.427403	-0.000408625	0.000927069	0.659379	-0.529387	0.028436	2.34939e-77	0.000771884	0.00175171	0.659468	0.21598	5	0.895984	1
ENSG00000177410	20	ZFAS1	47905426	rs237733	20	47941980	T	C	0.210634	0.000499689	0.00113133	0.65872	0.248079	0.0391811	2.4262e-10	0.00201423	0.00457145	0.659495	0.12935	20	0.895984	1
ENSG00000172113	3	NME6	48337694	rs13090538	3	48370769	C	A	0.279141	0.000426005	0.000967101	0.659578	-0.657311	0.0439488	1.41757e-50	-0.000648103	0.00147194	0.659716	0.155987	20	0.89612	1
ENSG00000065457	16	ADAT1	75643982	rs2738793	16	75581082	G	A	0.277096	0.00044702	0.00101525	0.659715	0.939684	0.0341122	4.8245e-167	0.000475713	0.00108055	0.659756	0.00986212	20	0.89612	1
ENSG00000162174	11	ASRGL1	62132902	rs2246920	11	62104937	T	G	0.116564	-0.000624776	0.00141915	0.659757	1.01015	0.0438337	1.64897e-117	-0.000618498	0.00140514	0.659816	0.161883	17	0.89612	1
ENSG00000105939	7	ZC3HAV1	138772564	rs4732356	7	138793127	T	G	0.198364	-0.000492713	0.00111809	0.659451	0.336272	0.0373798	2.33906e-19	-0.00146522	0.00332896	0.659833	0.0102015	12	0.89612	1
ENSG00000246596	5	AC139795.1	177072635	rs2334991	5	177058766	A	G	0.407975	0.000402619	0.000914036	0.659586	0.22638	0.0310241	2.94489e-13	0.00177851	0.00404497	0.660166	0.357261	7	0.896484	1
ENSG00000142973	1	CYP4B1	47254298	rs2297809	1	47282772	T	C	0.127812	0.000580453	0.00131961	0.660033	-0.520725	0.0405218	8.54646e-38	-0.0011147	0.00253566	0.66022	0.0917732	11	0.896484	1
ENSG00000243642	19	RN7SL526P	58581472	rs2288274	19	58572959	A	G	0.296524	0.000445733	0.00101248	0.659763	0.268708	0.0360025	8.41811e-14	0.0016588	0.00377449	0.660317	0.56661	7	0.896535	1
ENSG00000185842	1	DNAH14	225335479	rs7512505	1	225186151	T	C	0.0725971	0.000736948	0.00167781	0.660494	-0.54614	0.0597973	6.65092e-20	-0.00134937	0.00307568	0.660861	0.162584	15	0.896953	1
ENSG00000279960	6	AL137783.1	133214010	rs11154704	6	133243910	A	G	0.121677	0.000602871	0.00137053	0.660023	0.291697	0.0481983	1.43053e-09	0.00206677	0.00471088	0.660862	0.0453487	7	0.896953	1
ENSG00000165948	14	IFI27L1	94558920	rs10139429	14	94572431	T	G	0.484663	0.0004007	0.000913142	0.660796	-0.541155	0.0292781	2.81672e-76	-0.000740453	0.00168787	0.660886	0.083196	20	0.896953	1
ENSG00000228971	1	LINC02607	96111756	rs10783011	1	96002882	T	C	0.147239	-0.000577684	0.00131736	0.661011	-0.816354	0.0426814	1.51326e-81	0.000707639	0.00161413	0.661095	0.702894	20	0.896953	1
ENSG00000214189	19	ZNF788P	12225564	rs11670621	19	12189379	T	C	0.488753	0.00040719	0.000928708	0.661062	-0.450624	0.0315633	3.05108e-46	-0.000903612	0.00206191	0.661212	0.229294	20	0.896953	1
ENSG00000287401	4	AC034139.1	77197572	rs1348206	4	77167242	A	G	0.132924	0.000579454	0.00132239	0.661251	0.973115	0.0430066	2.34478e-113	0.000595463	0.00135918	0.661311	0.623634	20	0.896953	1
ENSG00000244733	10	AL132656.2	81429200	rs1650187	10	81408081	G	T	0.309816	-0.00100373	0.00228716	0.660766	-0.332241	0.044578	9.12202e-14	0.0030211	0.00689595	0.661315	0.871142	17	0.896953	1
ENSG00000280355	10	AL132656.4	81442790	rs1650187	10	81408081	G	T	0.309816	-0.00100373	0.00228716	0.660766	-0.259742	0.0363464	8.91441e-13	0.00386434	0.00882207	0.661364	0.624449	9	0.896953	1
ENSG00000287790	5	AC025756.1	7067334	rs1011128	5	7067330	A	G	0.249489	-0.000431071	0.000982134	0.660725	-0.200762	0.0290893	5.14305e-12	0.00214717	0.00490192	0.661366	0.117601	12	0.896953	1
ENSG00000166257	11	SCN3B	123512924	rs11219218	11	123528616	G	A	0.204499	0.000476836	0.00108648	0.660749	-0.227636	0.0336209	1.28194e-11	-0.00209473	0.00478292	0.661415	0.352602	11	0.896953	1
ENSG00000261195	16	AC027130.1	19774958	rs6497402	16	19769394	G	A	0.156442	0.000512705	0.00117057	0.661389	-0.976124	0.0367463	1.77416e-155	-0.000525246	0.00119937	0.661432	0.640732	20	0.896953	1
ENSG00000226877	9	AL354733.1	86442667	rs4480186	9	86542608	T	C	0.131902	0.000580068	0.0013214	0.660676	0.232607	0.03679	2.57298e-10	0.00249377	0.00569451	0.66144	0.510984	3	0.896953	1
ENSG00000233006	5	MIR3936HG	131676420	rs270607	5	131649186	A	G	0.327198	-0.000422597	0.000964069	0.661134	-0.327848	0.0344106	1.61107e-21	0.00128901	0.00294371	0.66147	0.343234	20	0.896953	1
ENSG00000086061	9	DNAJA1	33032588	rs4879656	9	33012382	A	C	0.381391	0.000406843	0.000928868	0.661388	-0.433207	0.0310692	3.45707e-44	-0.000939142	0.00214523	0.661544	0.165857	20	0.896953	1
ENSG00000167191	16	GPRC5B	19882751	rs6497402	16	19769394	G	A	0.156442	0.000512705	0.00117057	0.661389	-0.577721	0.0427785	1.4621e-41	-0.000887461	0.00202725	0.661556	0.489846	20	0.896953	1
ENSG00000279856	16	AC106733.1	77138676	rs6564386	16	77134281	C	T	0.482618	-0.000406243	0.000925318	0.660639	-0.264631	0.0477619	3.01371e-08	0.00153513	0.00350759	0.661633	0.158872	10	0.896953	1
ENSG00000065060	6	UHRF1BP1	34805354	rs11759151	6	34747603	T	C	0.338446	0.000421494	0.000963198	0.661677	0.87264	0.0348042	9.84373e-139	0.00048301	0.00110394	0.661726	0.0612323	20	0.896953	1
ENSG00000237273	19	RSL24D1P8	12207484	rs11670621	19	12189379	T	C	0.488753	0.00040719	0.000928708	0.661062	-0.309547	0.0461387	1.95885e-11	-0.00131544	0.00300661	0.661738	0.450658	13	0.896953	1
ENSG00000106853	9	PTGR1	114337088	rs7035109	9	114362831	A	G	0.340491	-0.000401353	0.000916954	0.661602	-0.518673	0.0368677	5.93284e-45	0.000773808	0.00176874	0.661755	0.300107	20	0.896953	1
ENSG00000064218	9	DMRT3	984194	rs12005831	9	985569	G	A	0.230061	-0.000466962	0.00106682	0.661593	0.368111	0.0381529	4.99717e-22	-0.00126853	0.00290107	0.661919	0.864919	8	0.897051	1
ENSG00000275491	20	LINC01730	3791042	rs2282128	20	3792226	C	T	0.522495	0.000405974	0.000928407	0.661908	0.79218	0.0281692	5.24021e-174	0.000512477	0.00117211	0.661946	0.182573	15	0.897051	1
ENSG00000140280	15	LYSMD2	52029495	rs8028922	15	52076396	G	T	0.40593	0.000399734	0.000914055	0.66188	-0.329562	0.0320278	7.82745e-25	-0.00121293	0.00277605	0.662166	0.333804	20	0.897095	1
ENSG00000106686	9	SPATA6L	4610030	rs301487	9	4662369	A	C	0.579755	-0.00104231	0.00238539	0.662143	-0.368627	0.0287122	9.95826e-38	0.00282755	0.00647476	0.662327	0.352543	13	0.897095	1
ENSG00000187527	3	ATP13A5	193044594	rs902192	3	193111865	T	C	0.164622	0.000490939	0.00112334	0.662085	-0.359398	0.0378662	2.28245e-21	-0.001366	0.00312892	0.66242	0.833069	11	0.897095	1
ENSG00000125843	20	AP5S1	3805328	rs2282128	20	3792226	C	T	0.522495	0.000405974	0.000928407	0.661908	0.214699	0.0281616	2.46255e-14	0.0018909	0.00433133	0.662428	0.587603	5	0.897095	1
ENSG00000136731	2	UGGT1	128901012	rs4395208	2	128893538	C	T	0.0204499	-0.00133511	0.0030489	0.661459	-0.547015	0.0994142	3.74696e-08	0.00244072	0.00559132	0.662459	0.28881	6	0.897095	1
ENSG00000173391	12	OLR1	10317818	rs3736233	12	10313265	C	T	0.488753	0.000399702	0.000914752	0.662147	0.27366	0.0298421	4.71806e-20	0.00146058	0.00334645	0.662506	0.590676	13	0.897095	1
ENSG00000182809	14	CRIP2	105942899	rs9671696	14	105932544	G	A	0.452965	0.00104974	0.00240051	0.661894	-0.22811	0.0339994	1.95638e-11	-0.00460191	0.0105458	0.662566	0.612855	5	0.897095	1
ENSG00000020577	14	SAMD4A	55146434	rs1202668	14	55048710	G	A	0.575665	0.000406464	0.000928927	0.661703	0.188739	0.0323633	5.48065e-09	0.00215358	0.0049356	0.662593	0.768104	8	0.897095	1
ENSG00000185049	4	NELFA	2014037	rs3135123	4	1986938	A	G	0.453988	0.00040578	0.000928821	0.662201	-0.245898	0.0284255	5.12262e-18	-0.0016502	0.00378208	0.662605	0.444355	8	0.897095	1
ENSG00000171757	3	LRRC34	169520782	rs1920119	3	169540397	C	T	0.40593	-0.00039923	0.000914562	0.662455	-0.425201	0.0310712	1.25249e-42	0.00093892	0.00215199	0.662616	0.174819	13	0.897095	1
ENSG00000257103	19	LSM14A	34691801	rs649495	19	34694412	G	A	0.380368	-0.000401434	0.000917668	0.661785	-0.172245	0.0295042	5.28431e-09	0.00233061	0.00534264	0.662672	0.230221	8	0.897095	1
ENSG00000166946	15	CCNDBP1	43483346	rs530118	15	43478511	C	T	0.326176	-0.000427777	0.000980142	0.662515	-0.369487	0.0353381	1.37903e-25	0.00115776	0.00265502	0.66279	0.0128526	20	0.897095	1
ENSG00000143156	1	NME7	169219478	rs10919144	1	169308424	G	A	0.43865	0.000404127	0.000925959	0.662517	0.242411	0.0260108	1.16734e-20	0.00166711	0.00382398	0.662863	0.914933	20	0.897095	1
ENSG00000242485	1	MRPL20	1339981	rs35242196	1	1333598	A	C	0.0920245	0.000625795	0.00143478	0.66272	0.628131	0.0519042	1.03407e-33	0.000996281	0.00228569	0.662925	0.114307	16	0.897095	1
ENSG00000153048	16	CARHSP1	8954834	rs11645498	16	8940422	G	T	0.276074	0.000427645	0.000980605	0.662762	0.400227	0.0318658	3.51442e-36	0.00106851	0.0024516	0.662952	0.470096	20	0.897095	1
ENSG00000234428	12	AC023051.1	26789357	rs12817361	12	26887904	T	C	0.458078	0.0003985	0.000912886	0.662454	-0.311065	0.040549	1.70196e-14	-0.00128108	0.00293946	0.662965	0.722038	20	0.897095	1
ENSG00000129116	4	PALLD	169633906	rs3733656	4	169846255	T	C	0.232106	0.000450825	0.00103295	0.662515	-0.251397	0.0315961	1.76878e-15	-0.00179328	0.00411503	0.66299	0.914294	15	0.897095	1
ENSG00000110880	12	CORO1C	109082094	rs7300215	12	109089394	A	G	0.347648	-0.000421087	0.000966007	0.662906	-0.344952	0.0291224	2.28755e-32	0.00122071	0.00280231	0.66312	0.388108	15	0.897176	1
ENSG00000164112	4	SMIM43	122683309	rs4833233	4	122688744	G	A	0.538855	-0.000403328	0.000925426	0.662961	-0.319	0.0332519	8.5204e-22	0.00126435	0.00290401	0.663287	0.644432	16	0.897176	1
ENSG00000279674	17	AC123769.1	32330800	rs167595	17	32314227	G	A	0.417178	0.00042609	0.000977468	0.662901	0.241074	0.0287726	5.35683e-17	0.00176747	0.00406013	0.663328	0.298534	10	0.897176	1
ENSG00000234906	19	APOC2	45451057	rs16979600	19	45487420	C	A	0.0398773	-0.000956065	0.00219197	0.662716	0.445384	0.0695076	1.47728e-10	-0.00214661	0.00493293	0.663447			0.897176	1
ENSG00000112378	6	PERP	138419099	rs9494941	6	138431353	C	T	0.383436	0.00039804	0.000914573	0.663403	-0.585544	0.0275901	5.85539e-100	-0.000679777	0.00156225	0.66347	0.322613	20	0.897176	1
ENSG00000204428	6	LY6G5C	31648139	rs1144709	6	31709349	T	C	0.239264	0.000483995	0.00111198	0.663376	-0.788647	0.0444688	2.2575e-70	-0.000613703	0.0014104	0.663471	0.00096883	20	0.897176	1
ENSG00000127252	3	PLAAT1	192977222	rs13085410	3	193065480	T	G	0.095092	0.000685306	0.00157461	0.663401	-0.647069	0.0492804	2.20591e-39	-0.00105909	0.00243479	0.663575	0.532339	16	0.897176	1
ENSG00000226757	4	PP12613	122686854	rs4833233	4	122688744	G	A	0.538855	-0.000403328	0.000925426	0.662961	-0.198653	0.0284823	3.0675e-12	0.00203032	0.0046676	0.663577	0.629329	12	0.897176	1
ENSG00000240053	6	LY6G5B	31639748	rs1144709	6	31709349	T	C	0.239264	0.000483995	0.00111198	0.663376	-0.502027	0.0419668	5.58706e-33	-0.000964081	0.00221644	0.663585	1.90234e-05	20	0.897176	1
ENSG00000134245	1	WNT2B	113040975	rs12137269	1	113106633	T	C	0.224949	0.00048466	0.00111462	0.663692	1.01995	0.0310832	3.74981e-236	0.000475178	0.00109291	0.66372	0.532174	20	0.897277	1
ENSG00000230667	1	SETSIP	92540544	rs6664544	1	92524193	A	G	0.0460123	0.000992584	0.00227751	0.662968	0.722743	0.129705	2.51533e-08	0.00137336	0.00316083	0.663931	0.140579	4	0.897332	1
ENSG00000176024	19	ZNF613	52441206	rs4801902	19	52439298	T	C	0.0194274	-0.00105757	0.00243204	0.663672	0.86938	0.0811526	8.85416e-27	-0.00121646	0.00279974	0.663932			0.897332	1
ENSG00000264808	17	AC068025.1	27707265	rs2138852	17	27703349	C	T	0.46319	-0.000396552	0.000912396	0.663833	0.470263	0.0367351	1.60874e-37	-0.000843256	0.0019413	0.664015	0.383818	20	0.897332	1
ENSG00000254872	11	LINC02688	1052814	rs7927156	11	970607	T	C	0.338446	-0.000399616	0.000919377	0.663809	0.355402	0.0320699	1.53211e-28	-0.00112441	0.00258885	0.664052	0.592462	17	0.897332	1
ENSG00000135049	9	AGTPBP1	88259199	rs2059403	9	88154941	A	G	0.127812	-0.00059674	0.00137042	0.663241	-0.259118	0.0460833	1.87868e-08	0.00230296	0.00530462	0.664184	0.255697	12	0.897332	1
ENSG00000221983	19	UBA52	18685450	rs3761034	19	18680478	G	T	0.436605	-0.000397387	0.0009131	0.663413	-0.153767	0.0260174	3.41796e-09	0.00258435	0.0059543	0.664266			0.897332	1
ENSG00000161265	19	U2AF1L4	36234856	rs2871921	19	36232420	T	C	0.157464	0.00056915	0.00131114	0.664226	0.757611	0.0366351	5.25127e-95	0.000751243	0.00173101	0.664295	0.0794754	13	0.897332	1
ENSG00000114200	3	BCHE	165522971	rs9873779	3	165508102	T	G	0.241309	-0.000462304	0.00106486	0.664183	0.512523	0.038869	1.05778e-39	-0.000902015	0.00207881	0.664354	0.509563	20	0.897332	1
ENSG00000259705	15	AC084757.3	48941180	rs6493333	15	48939046	T	C	0.167689	-0.000529307	0.00121914	0.664169	0.437717	0.0396197	2.24279e-28	-0.00120925	0.00278737	0.664412	0.621628	20	0.897332	1
ENSG00000197847	11	SLC22A20P	64995770	rs2271448	11	64977424	T	C	0.325153	-0.000419131	0.000965056	0.664065	0.335012	0.0372555	2.4212e-19	-0.00125109	0.00288402	0.664432	0.252777	20	0.897332	1
ENSG00000154134	11	ROBO3	124743348	rs11219831	11	124762769	G	A	0.142127	0.000552945	0.00127343	0.664131	-0.404768	0.0447236	1.4241e-19	-0.00136608	0.00314969	0.664493	0.447714	12	0.897332	1
ENSG00000267796	19	LIN37	36242341	rs2871921	19	36232420	T	C	0.157464	0.00056915	0.00131114	0.664226	0.364034	0.0352162	4.78711e-25	0.00156345	0.00360488	0.664503	0.127249	16	0.897332	1
ENSG00000286716	18	AC108452.1	35556280	rs12607533	18	35535686	A	G	0.331288	-0.000403884	0.000928858	0.663695	-0.240003	0.0403241	2.6514e-09	0.00168283	0.00388051	0.664534	0.267884	7	0.897332	1
ENSG00000171302	17	CANT1	76996874	rs4861	17	76988192	T	C	0.104294	-0.000598345	0.00138055	0.664716	-0.525558	0.0440581	8.38192e-33	0.00113849	0.00262855	0.664923	0.826433	20	0.897777	1
ENSG00000229447	1	AC114495.2	31736310	rs3753373	1	31740706	G	A	0.209611	-0.000490775	0.00113156	0.664496	0.248004	0.0343583	5.26907e-13	-0.0019789	0.00457091	0.665063	0.101918	10	0.897886	1
ENSG00000182487	7	NCF1B	72642319	rs810364	7	74140051	C	T	0.261759	-0.000447825	0.00103354	0.664801	0.271234	0.0337641	9.49617e-16	-0.00165107	0.00381603	0.665258	0.0238875	8	0.898006	1
ENSG00000119723	14	COQ6	74423501	rs3180946	14	74424938	C	T	0.400818	-0.00039566	0.000913717	0.664999	-0.317303	0.0332272	1.30321e-21	0.00124694	0.00288259	0.665322	0.0270993	20	0.898006	1
ENSG00000052802	4	MSMO1	166256568	rs1550270	4	166261800	C	T	0.312883	0.000423648	0.000978433	0.665025	0.29935	0.0328574	8.19517e-20	0.00141523	0.00327222	0.665379	0.431988	9	0.898006	1
ENSG00000271270	3	TMCC1-AS1	129625036	rs4688810	3	129375422	G	T	0.109407	0.000657719	0.00151899	0.665016	-0.519919	0.0586286	7.44717e-19	-0.00126504	0.00292506	0.66539	0.049681	20	0.898006	1
ENSG00000261655	8	AC100803.3	142364484	rs7818687	8	142323189	C	T	0.0378323	-0.00092944	0.00214393	0.664636	-0.432277	0.0734411	3.95553e-09	0.0021501	0.00497306	0.665487	0.70116	3	0.898056	1
ENSG00000132463	4	GRSF1	71693557	rs12512502	4	71776935	A	C	0.412065	-0.000397359	0.000917718	0.665025	-0.20152	0.0268689	6.3761e-14	0.00197181	0.00456156	0.665548	0.916982	15	0.898058	1
ENSG00000220586	6	TUBBP9	39935300	rs1923483	6	39903734	G	A	0.289366	-0.000418075	0.000966829	0.665437	0.311726	0.0346239	2.19232e-19	-0.00134116	0.00310511	0.665799	0.662859	20	0.898282	1
ENSG00000132359	17	RAP1GAP2	2800017	rs12935853	17	2916725	T	C	0.123722	0.000685338	0.00158286	0.665034	0.292768	0.0515201	1.32665e-08	0.00234089	0.00542221	0.665944	0.742874	11	0.898282	1
ENSG00000153879	19	CEBPG	33869092	rs999503	19	33851730	A	G	0.241309	-0.000440316	0.00101874	0.665583	0.263728	0.0319103	1.40083e-16	-0.00166958	0.00386811	0.666012	0.0466525	19	0.898282	1
ENSG00000120594	10	PLXDC2	20341976	rs11011942	10	20587022	T	C	0.225971	0.000462888	0.00107082	0.665542	0.294095	0.0375461	4.76771e-15	0.00157394	0.00364661	0.666019	0.843437	5	0.898282	1
ENSG00000287272	19	AC007786.4	29774683	rs877836	19	29762562	A	G	0.368098	-0.00040082	0.000928271	0.665893	-0.403095	0.0305382	8.8123e-40	0.000994356	0.00230409	0.666061	0.675771	20	0.898282	1
ENSG00000255326	11	AP001922.5	75299976	rs599816	11	75293982	G	A	0.46728	-0.000819965	0.001899	0.665896	0.363106	0.0281214	3.84735e-38	-0.0022582	0.00523281	0.666072	0.735877	16	0.898282	1
ENSG00000259810	16	AC002519.1	31800918	rs8062902	16	31711126	G	T	0.236196	0.000487386	0.00112801	0.665686	-0.338778	0.0418205	5.46097e-16	-0.00143866	0.00333437	0.666132	0.806609	7	0.898283	1
ENSG00000183654	5	MARCHF11	16124060	rs342559	5	16184180	G	A	0.156442	-0.000555196	0.00128511	0.665724	0.2875	0.0395144	3.44314e-13	-0.00193112	0.0044778	0.666276	0.540141	14	0.89833	1
ENSG00000188010	2	MORN2	39129658	rs3099950	2	39109558	A	G	0.134969	-0.000591018	0.00136713	0.66552	0.274595	0.0444157	6.31377e-10	-0.00215232	0.00499088	0.666286	0.651213	4	0.89833	1
ENSG00000119650	14	IFT43	76459704	rs8536	14	76549752	A	G	0.390593	0.000394666	0.000914759	0.666146	-0.331868	0.0290425	3.06611e-30	-0.00118923	0.00275836	0.66637	0.276563	20	0.898363	1
ENSG00000101361	20	NOP56	2636139	rs6132905	20	2647040	G	A	0.200409	-0.000482262	0.00111827	0.666281	0.404143	0.0349132	5.47501e-31	-0.0011933	0.00276893	0.666498	0.425358	13	0.898455	1
ENSG00000244151	7	AC010973.2	150772723	rs2303942	7	150775306	A	G	0.462168	-0.00040056	0.000928304	0.666107	0.306291	0.0396508	1.12097e-14	-0.00130777	0.00303551	0.666596	0.240992	17	0.89846	1
ENSG00000065717	19	TLE2	3022635	rs4807380	19	2980269	A	G	0.488753	-0.000400433	0.000928513	0.666277	0.265437	0.0310997	1.40089e-17	-0.00150858	0.00350251	0.666677	0.0623745	7	0.89846	1
ENSG00000112530	6	PACRG	163442344	rs13206253	6	163166902	G	A	0.128834	0.000598256	0.00138879	0.666633	1.06883	0.0433356	2.59961e-134	0.000559728	0.00129955	0.66668	0.0370422	20	0.89846	1
ENSG00000214652	7	ZNF727	63525764	rs6975985	7	63502235	C	T	0.306748	-0.000416017	0.00096595	0.666699	-0.429153	0.0372113	9.00982e-31	0.000969391	0.0022524	0.666918	0.342461	20	0.898629	1
ENSG00000137955	1	RABGGTB	76256326	rs7534754	1	76185308	A	G	0.306748	-0.000416303	0.000965999	0.6665	-0.270567	0.0327689	1.49589e-16	0.00153863	0.00357513	0.666926	0.409522	20	0.898629	1
ENSG00000179774	10	ATOH7	69991111	rs2166221	10	69982298	T	C	0.191207	-0.000501835	0.00116575	0.666845	-0.496015	0.0406686	3.24408e-34	0.00101173	0.0023517	0.66704	0.0735296	20	0.898629	1
ENSG00000172986	3	GXYLT2	72992243	rs1052278	3	73024350	C	A	0.411043	0.000393696	0.000914441	0.666809	-0.341305	0.0307229	1.13254e-28	-0.0011535	0.00268126	0.667044	0.900168	20	0.898629	1
ENSG00000129244	17	ATP1B2	7555516	rs8073498	17	7569698	C	A	0.395706	-0.000395	0.000917036	0.666661	-0.219835	0.0305097	5.78605e-13	0.0017968	0.00417892	0.667219	0.47611	11	0.898781	1
ENSG00000287792	12	AC140118.2	131845828	rs10773890	12	131855473	G	A	0.350716	-0.000419775	0.000976293	0.667219	-0.405844	0.0331916	2.22141e-34	0.00103433	0.00240707	0.667412	0.539221	16	0.898781	1
ENSG00000170743	11	SYT9	7375142	rs12576021	11	7287460	G	T	0.296524	0.000416316	0.00096651	0.666657	0.214794	0.0349803	8.23055e-10	0.00193821	0.00451077	0.667425	0.439993	12	0.898781	1
ENSG00000261377	15	PDCD6IPP2	29069482	rs11631641	15	29030257	G	A	0.104294	0.000707067	0.00164486	0.667295	-0.830348	0.06141	1.16953e-41	-0.000851531	0.00198193	0.667453			0.898781	1
ENSG00000067365	16	METTL22	8729526	rs1379	16	8743227	C	T	0.116564	0.000589359	0.00137131	0.667356	-0.738967	0.0431616	1.03598e-65	-0.000797545	0.00185629	0.667455	0.677323	20	0.898781	1
ENSG00000225880	1	LINC00115	762244	rs2286139	1	761732	C	T	0.132924	0.00059852	0.00139346	0.667543	0.577997	0.0389126	6.58108e-50	0.00103551	0.00241184	0.667674			0.898986	1
ENSG00000136830	9	NIBAN2	130304443	rs4837165	9	130322175	T	C	0.0235174	-0.00120943	0.00281299	0.667237	-0.813517	0.105995	1.65391e-14	0.00148666	0.00346323	0.667726	0.841429	8	0.898986	1
ENSG00000079313	19	REXO1	1831864	rs732310	19	1833338	T	G	0.498978	0.000398606	0.000928271	0.667627	0.282422	0.0277473	2.47725e-24	0.00141139	0.00328975	0.667905	0.0115509	17	0.899089	1
ENSG00000106355	7	LSM5	32529922	rs6952557	7	32526181	C	T	0.194274	0.000500336	0.00116561	0.667744	-0.517158	0.0407029	5.49775e-37	-0.000967471	0.00225517	0.667922	0.162844	19	0.899089	1
ENSG00000177042	11	TMEM80	700228	rs11246262	11	680647	A	C	0.506135	0.000392199	0.000915115	0.66823	0.971089	0.0272147	7.39379e-279	0.000403875	0.000942427	0.668252	0.28626	20	0.899272	1
ENSG00000172782	17	FADS6	72881655	rs489152	17	72888836	G	A	0.0460123	0.000934231	0.00217764	0.667915	-0.638907	0.0693776	3.28821e-20	-0.00146223	0.00341208	0.668254	0.80905	4	0.899272	1
ENSG00000224715	22	Z82186.1	47755305	rs4823603	22	47557638	G	A	0.388548	0.000399069	0.00092959	0.667709	-0.212129	0.0301513	1.98539e-12	-0.00188125	0.00439034	0.668288	0.2973	18	0.899272	1
ENSG00000183287	18	CCBE1	57231532	rs3114275	18	57358447	C	T	0.468303	0.000391037	0.000912312	0.668199	-0.50314	0.0298708	1.16371e-63	-0.000777192	0.00181382	0.6683	0.262161	16	0.899272	1
ENSG00000112902	5	SEMA5A	9290666	rs38061	5	9985893	C	T	0.399796	-0.000392601	0.000914137	0.667576	-0.190084	0.0318788	2.48121e-09	0.00206541	0.00482159	0.668384	0.252606	13	0.899272	1
ENSG00000268555	19	AC123912.4	21761332	rs11085465	19	21751790	T	C	0.248466	-0.000436214	0.00101837	0.668399	0.885689	0.0379824	2.88469e-120	-0.000492514	0.00115	0.668452	0.776093	20	0.899272	1
ENSG00000177757	1	FAM87B	753984	rs2286139	1	761732	C	T	0.132924	0.00059852	0.00139346	0.667543	0.263252	0.0474388	2.86807e-08	0.00227356	0.00530906	0.668476			0.899272	1
ENSG00000152669	5	CCNO	54528208	rs334891	5	54525498	T	C	0.120654	-0.000607682	0.00141942	0.668563	-1.04859	0.0438385	1.92232e-126	0.000579522	0.00135386	0.668613	0.46373	20	0.899272	1
ENSG00000287314	18	AC090125.2	71620162	rs948924	18	71624852	A	G	0.384458	-0.000391974	0.000915386	0.668501	-0.418072	0.0286674	3.57489e-48	0.000937575	0.00219048	0.668635	0.135698	16	0.899272	1
ENSG00000172183	15	ISG20	89189308	rs10852109	15	89192656	G	A	0.185072	0.000522279	0.00121676	0.667751	0.219802	0.0390277	1.78181e-08	0.00237613	0.00555176	0.668654	0.657497	4	0.899272	1
ENSG00000154027	1	AK5	77886678	rs728741	1	78029365	A	G	0.253579	-0.000475725	0.00111129	0.66859	0.545626	0.0424371	7.828e-38	-0.000871889	0.00203785	0.668762	0.449921	20	0.899295	1
ENSG00000091136	7	LAMB1	107603951	rs7779702	7	107543353	G	A	0.191207	0.000526768	0.00123071	0.668636	0.350573	0.0384986	8.53862e-20	0.00150259	0.00351444	0.66898	0.131779	12	0.899295	1
ENSG00000010292	12	NCAPD2	6621822	rs11614343	12	6603413	G	A	0.308793	-0.000432816	0.00101279	0.669125	-0.470058	0.0309538	4.3933e-52	0.000920771	0.00215547	0.669249	0.0998132	20	0.899295	1
ENSG00000250007	15	AC087457.1	35076496	rs792419	15	35053249	G	A	0.326176	-0.000417751	0.00097765	0.66916	0.538053	0.0303937	3.99214e-70	-0.000776412	0.00181754	0.669251	0.0964525	18	0.899295	1
ENSG00000179588	16	ZFPM1	88561564	rs12445547	16	88518569	T	G	0.294479	-0.000421	0.00098323	0.66852	0.173079	0.0282865	9.43016e-10	-0.00243242	0.00569472	0.66928	0.64539	8	0.899295	1
ENSG00000232926	22	AC000078.1	19875152	rs3788305	22	19871778	A	G	0.550102	-0.000996944	0.00233053	0.668814	-0.300275	0.0399646	5.75585e-14	0.00332011	0.00777389	0.669318	0.441945	14	0.899295	1
ENSG00000211689	7	TRGC1	38301380	rs1860517	7	38330810	G	A	0.443763	-0.000396773	0.000928962	0.669296	-0.703572	0.0279621	1.05368e-139	0.00056394	0.00132054	0.669341	0.984521	19	0.899295	1
ENSG00000123999	2	INHA	220437158	rs10932809	2	220398111	A	G	0.250511	-0.000462918	0.0010827	0.668972	0.288104	0.0336849	1.20041e-17	-0.00160678	0.00376271	0.66936	0.160915	10	0.899295	1
ENSG00000107949	10	BCCIP	127527190	rs3781058	10	127528267	C	T	0.41002	0.000390794	0.000914015	0.668973	-0.274876	0.0322942	1.71535e-17	-0.00142171	0.00332938	0.669365	0.449941	20	0.899295	1
ENSG00000177951	11	BET1L	187606	rs17156153	11	270514	T	C	0.0848671	0.00071307	0.0016702	0.669426	-0.611846	0.0439828	5.43014e-44	-0.00116544	0.00273107	0.669573	0.112015	13	0.899295	1
ENSG00000283674	8	AC068587.4	12424150	rs2898290	8	11433909	T	C	0.444785	0.000390149	0.000913427	0.669287	0.398531	0.044735	5.1629e-19	0.000978968	0.00229462	0.669644	0.303176	20	0.899295	1
ENSG00000261159	3	AC112484.3	128578964	rs2929859	3	128608341	G	T	0.184049	-0.000456982	0.00107103	0.669616	0.97534	0.0374009	6.48148e-150	-0.000468536	0.00109826	0.669657	0.32231	20	0.899295	1
ENSG00000167525	17	PROCA1	27034544	rs12948278	17	27058296	G	A	0.317996	0.000417592	0.000978048	0.669405	-0.335947	0.0319433	7.21391e-26	-0.00124303	0.00291371	0.669661	0.0234921	15	0.899295	1
ENSG00000231305	3	AC112484.1	128584923	rs2929859	3	128608341	G	T	0.184049	-0.000456982	0.00107103	0.669616	0.977518	0.0400074	7.54717e-132	-0.000467492	0.00109583	0.669663	0.347259	20	0.899295	1
ENSG00000142449	19	FBN3	8172381	rs899208	19	8209926	C	T	0.43047	0.000389998	0.000914046	0.669618	0.393458	0.0284283	1.45526e-43	0.000991207	0.00232422	0.669766	0.389705	8	0.899295	1
ENSG00000225978	20	HAR1A	61734648	rs16983539	20	61745539	T	C	0.260736	0.000441067	0.00103399	0.669693	-0.612511	0.0366439	1.01515e-62	-0.000720097	0.00168866	0.669794	0.756903	20	0.899295	1
ENSG00000110455	11	ACCS	44096631	rs7951555	11	44091399	G	A	0.163599	-0.000539711	0.00126557	0.669774	0.94982	0.0356548	2.37948e-156	-0.000568224	0.0013326	0.669814	0.00617656	20	0.899295	1
ENSG00000287110	3	AC112484.5	128593126	rs2929859	3	128608341	G	T	0.184049	-0.000456982	0.00107103	0.669616	0.464663	0.0408326	5.27802e-30	-0.00098347	0.00230658	0.669834	0.336846	17	0.899295	1
ENSG00000135116	12	HRK	117306598	rs903770	12	117291957	G	A	0.273006	0.000433948	0.00101586	0.669254	0.243317	0.036513	2.66719e-11	0.00178346	0.00418362	0.669892	0.475094	14	0.899295	1
ENSG00000116191	1	RALGPS2	178792629	rs6425496	1	178661629	C	T	0.462168	0.000389776	0.000912851	0.669388	0.224452	0.0301017	8.88791e-14	0.00173657	0.00407368	0.669897	0.570289	20	0.899295	1
ENSG00000213626	2	LBH	30500498	rs6733372	2	30510444	C	T	0.501022	0.000396132	0.000928384	0.669605	-0.241824	0.0278382	3.72857e-18	-0.0016381	0.00384372	0.669979	0.407916	16	0.899295	1
ENSG00000074755	17	ZZEF1	3977032	rs8068804	17	3985864	A	G	0.324131	0.000412463	0.000967152	0.669764	0.354659	0.0317016	4.69883e-29	0.00116298	0.00272897	0.66999	0.0421939	20	0.899295	1
ENSG00000015475	22	BID	18237220	rs5747338	22	18214609	T	G	0.473415	-0.000395917	0.000928729	0.66989	0.393589	0.0290004	5.88244e-42	-0.00100591	0.0023608	0.670043	0.226207	20	0.899295	1
ENSG00000254701	5	AC138866.1	69498327	rs34221525	5	68798118	A	G	0.107362	-0.000678121	0.00158779	0.669318	0.322077	0.056332	1.08117e-08	-0.00210546	0.00494359	0.670183	0.416222	5	0.899402	1
ENSG00000186468	5	RPS23	81571677	rs3738	5	81569293	C	A	0.296524	-0.000411291	0.000966712	0.670506	-1.19947	0.023018	0	0.000342894	0.000805976	0.670517	0.282638	20	0.899771	1
ENSG00000186814	18	ZSCAN30	32850616	rs8091811	18	32836885	A	G	0.170757	0.00050506	0.00118527	0.670025	0.287646	0.0418123	6.00779e-12	0.00175584	0.00412848	0.670619	0.0722855	8	0.899796	1
ENSG00000258181	12	AC008083.3	47646614	rs712099	12	47651489	G	A	0.300613	0.000410732	0.000965394	0.670504	0.649538	0.047603	2.16516e-42	0.000632345	0.001487	0.670655	0.817788	20	0.899796	1
ENSG00000234450	7	AC005534.1	156426265	rs7805578	7	156431731	T	C	0.0613497	0.000799159	0.00187878	0.670574	0.630218	0.0736996	1.21848e-17	0.00126807	0.00298484	0.670957	0.739719	8	0.900112	1
ENSG00000157978	1	LDLRAP1	25882737	rs11563	1	25894853	T	G	0.470348	-0.000387933	0.000913204	0.670979	0.861967	0.0285901	1.0994e-199	-0.000450055	0.00105955	0.67101	0.197371	6	0.900112	1
ENSG00000257906	12	LINC02156	47792698	rs712099	12	47651489	G	A	0.300613	0.000410732	0.000965394	0.670504	-0.432098	0.0761265	1.37839e-08	-0.000950554	0.00224047	0.671372	0.906297	8	0.900455	1
ENSG00000112851	5	ERBIN	65300379	rs895379	5	65110789	A	G	0.458078	-0.000387833	0.000912868	0.670945	-0.244011	0.0331561	1.84661e-13	0.00158941	0.00374732	0.67146	0.840379	7	0.900455	1
ENSG00000100124	22	ANKRD54	38236098	rs34517070	22	38297481	C	T	0.0419223	-0.001021	0.00240404	0.671053	0.585241	0.083265	2.0853e-12	-0.00174458	0.00411526	0.671617	0.135725	8	0.900455	1
ENSG00000285564	6	AL031121.2	163763586	rs11758985	6	163767406	T	C	0.0316973	-0.000957871	0.00225823	0.671442	-0.965967	0.0800211	1.49576e-33	0.000991619	0.00233923	0.671633	0.0105676	4	0.900455	1
ENSG00000184113	22	CLDN5	19512808	rs2871029	22	19513930	A	G	0.130879	-0.000570788	0.00134323	0.670883	0.270681	0.0453861	2.46204e-09	-0.00210871	0.00497499	0.671666	0.599379	12	0.900455	1
ENSG00000274560	12	AC010205.1	102090004	rs2695289	12	102087937	G	T	0.209611	-0.000460138	0.0010838	0.671156	-0.256354	0.034744	1.60238e-13	0.00179493	0.00423472	0.671667	0.750196	17	0.900455	1
ENSG00000255310	8	AF131215.5	10966267	rs7460507	8	10969075	T	C	0.448875	0.000387012	0.000913	0.671646	-0.578308	0.0364795	1.34081e-56	-0.000669213	0.00157931	0.671756	0.455723	20	0.900455	1
ENSG00000170456	12	DENND5B	31639615	rs4931512	12	31675185	A	G	0.416155	0.000392708	0.000926298	0.671599	0.396123	0.0312787	9.32034e-37	0.000991378	0.00233972	0.671772	0.364976	20	0.900455	1
ENSG00000185340	22	GAS2L1	29705673	rs2857466	22	29657604	C	T	0.383436	0.000414902	0.000979239	0.671786	0.622571	0.033297	5.18941e-78	0.000666433	0.0015733	0.671865	0.261038	20	0.900455	1
ENSG00000279059	17	AC007485.2	53034954	rs11871939	17	53043769	T	C	0.269939	0.000415593	0.000980929	0.671804	-0.513907	0.0316692	3.23077e-59	-0.000808694	0.00190942	0.671909	0.0497279	20	0.900455	1
ENSG00000158109	1	TPRG1L	3544135	rs4648537	1	3540374	T	C	0.325153	0.00043598	0.00102917	0.671842	0.482264	0.0312837	1.28051e-53	0.000904028	0.00213485	0.671958	0.431842	11	0.900455	1
ENSG00000132612	16	VPS4A	69353048	rs28545584	16	69329590	A	G	0.224949	0.000431544	0.00101878	0.671867	0.578823	0.037312	2.8319e-54	0.000745554	0.00176075	0.671982	0.301185	20	0.900455	1
ENSG00000170502	4	NUDT9	88362166	rs13113575	4	88327224	A	G	0.354806	-0.000388111	0.000915754	0.6717	0.247376	0.0295433	5.60042e-17	-0.00156891	0.00370661	0.672095	0.204754	15	0.900527	1
ENSG00000132341	12	RAN	131359402	rs7135682	12	131358674	A	G	0.097137	-0.000685081	0.00161734	0.671869	-0.365047	0.0503837	4.31342e-13	0.00187669	0.00443807	0.672396	0.385857	13	0.900849	1
ENSG00000101017	20	CD40	44752710	rs4239702	20	44749251	T	C	0.288344	0.00042848	0.00101366	0.672511	-0.360553	0.0306167	5.16877e-32	-0.0011884	0.00281322	0.672709	0.330639	20	0.900884	1
ENSG00000151366	11	NDUFC2	77785126	rs589472	11	77773715	T	C	0.304703	-0.000413779	0.000978857	0.672502	-0.388426	0.0361708	6.70023e-27	0.00106527	0.00252201	0.672741	0.876236	19	0.900884	1
ENSG00000231645	17	KRT17P6	20418332	rs1682297	17	20384920	A	G	0.439673	-0.000387309	0.000916545	0.672605	-0.392277	0.034274	2.48219e-30	0.000987335	0.00233806	0.672816	0.000150622	19	0.900884	1
ENSG00000281398	5	SNHG4	138615190	rs13168342	5	138619224	C	T	0.358896	0.000408311	0.000965978	0.67252	-0.30554	0.0328128	1.25932e-20	-0.00133636	0.0031648	0.672837	0.330791	20	0.900884	1
ENSG00000196693	10	ZNF33B	43101826	rs12261168	10	43084989	A	C	0.0940695	-0.00070429	0.00166789	0.672832	-1.05632	0.0650276	2.45626e-59	0.000666739	0.00157949	0.672936	0.20504	20	0.900884	1
ENSG00000138175	10	ARL3	104453821	rs7917772	10	104487443	G	A	0.347648	-0.000387236	0.000916621	0.672689	-0.319957	0.0312858	1.50271e-24	0.00121028	0.00286727	0.672952	0.000292027	20	0.900884	1
ENSG00000182557	17	SPNS3	4364369	rs4989108	17	4336839	C	T	0.240286	-0.000430996	0.00102079	0.672866	-0.504038	0.0316416	3.94929e-57	0.000855085	0.00202593	0.672974	0.0878706	12	0.900884	1
ENSG00000198860	1	TSEN15	184056948	rs1046934	1	184023529	C	A	0.327198	-0.00038739	0.000917231	0.672771	0.394897	0.0359663	4.78885e-28	-0.000980991	0.00232443	0.672999	0.937342	20	0.900884	1
ENSG00000245080	8	MIR3150BHG	96082223	rs11779506	8	96074902	C	T	0.171779	-0.000493862	0.00116935	0.672777	0.576941	0.0571185	5.48143e-24	-0.000856001	0.00202858	0.673046	0.940061	16	0.900884	1
ENSG00000091986	3	CCDC80	112342010	rs13079599	3	112346521	A	G	0.0265849	-0.0012115	0.00286519	0.672418	0.558797	0.0870837	1.39185e-10	-0.00216804	0.00513854	0.673085	0.45817	8	0.900884	1
ENSG00000162378	1	ZYG11B	53242566	rs504816	1	53307957	T	G	0.397751	0.000391161	0.000926844	0.673	0.519576	0.0329804	6.43818e-56	0.000752846	0.00178449	0.67311	0.322523	20	0.900884	1
ENSG00000286655	1	AL158011.1	184084288	rs1046934	1	184023529	C	A	0.327198	-0.00038739	0.000917231	0.672771	-0.396025	0.0458151	5.42858e-18	0.000978197	0.00231886	0.673139	0.931197	15	0.900884	1
ENSG00000259921	15	AC022819.1	99699390	rs9888674	15	99766511	T	C	0.433538	-0.000996289	0.00235879	0.672753	0.223118	0.0295794	4.59139e-14	-0.00446529	0.0105885	0.673235	0.661226	20	0.900933	1
ENSG00000189157	4	FAM47E	77170064	rs11934863	4	77198791	A	G	0.408998	0.000385309	0.000914036	0.673355	-0.931395	0.028272	5.13592e-238	-0.00041369	0.000981442	0.673381	0.964988	20	0.900985	1
ENSG00000219881	6	GAPDHP42	70456253	rs7741758	6	70412380	C	A	0.43456	0.000385404	0.000914047	0.673284	0.482456	0.041611	4.39872e-31	0.000798838	0.00189582	0.673487	0.103091	20	0.900985	1
ENSG00000250060	5	AC122710.1	6878434	rs1074437	5	6872682	G	A	0.378323	0.000385777	0.000915461	0.673461	-0.693029	0.0283717	8.88311e-132	-0.000556654	0.00132115	0.673507	0.515263	20	0.900985	1
ENSG00000100239	22	PPP6R2	50832626	rs7410465	22	50856222	T	G	0.329243	-0.000406494	0.000964156	0.673312	0.377693	0.0323666	1.83122e-31	-0.00107626	0.00255442	0.673513	0.163719	17	0.900985	1
ENSG00000156052	9	GNAQ	80488870	rs11145589	9	80472931	T	C	0.249489	0.00043454	0.0010314	0.673528	-0.501701	0.0376079	1.34916e-40	-0.000866133	0.00205683	0.673682	0.221667	20	0.901131	1
ENSG00000155729	2	KCTD18	201369094	rs1036533	2	201397724	A	G	0.0807771	-0.000725029	0.00171898	0.673186	-0.376227	0.0610492	7.15219e-10	0.00192711	0.00457968	0.673905	0.886111	6	0.901349	1
ENSG00000279488	19	AC004623.1	1373300	rs2668424	19	1371354	C	T	0.122699	-0.000538581	0.00127963	0.673837	-0.702365	0.0570844	8.62098e-35	0.00076681	0.00182295	0.674017	0.354861	11	0.901419	1
ENSG00000283709	10	FAM238C	27226741	rs9703520	10	27253308	A	G	0.394683	-0.000389794	0.000926628	0.674005	0.593992	0.030489	1.55629e-84	-0.000656227	0.00156036	0.674076	0.21602	20	0.901419	1
ENSG00000145623	5	OSMR	38895829	rs2043112	5	38955796	A	G	0.427403	0.000384307	0.000913244	0.67389	-0.232864	0.0292531	1.71573e-15	-0.00165035	0.00392726	0.674319	0.141028	20	0.901617	1
ENSG00000205853	22	RFPL3S	32766983	rs2294312	22	32793384	C	T	0.246421	-0.000407485	0.000969586	0.674291	-0.662787	0.0302638	2.57986e-106	0.000614805	0.00146316	0.674347	0.282508	20	0.901617	1
ENSG00000215796	1	AL512637.1	247206708	rs12066507	1	247221730	C	T	0.166667	-0.000519391	0.00123421	0.673881	-0.469049	0.0675898	3.93098e-12	0.00110733	0.00263614	0.674444	0.0611443	20	0.901617	1
ENSG00000140285	15	FGF7	49748203	rs1055254	15	49620200	T	C	0.259714	-0.000448476	0.00106639	0.674079	0.36803	0.0438345	4.62345e-17	-0.00121859	0.00290119	0.674463	0.359565	20	0.901617	1
ENSG00000236008	2	LINC01814	8667433	rs16866725	2	8716622	G	A	0.245399	-0.000433224	0.00103178	0.674574	-0.434189	0.0346362	4.76141e-36	0.000997776	0.00237768	0.674746	0.100639	8	0.901862	1
ENSG00000285591	2	AC092617.1	8636854	rs16866725	2	8716622	G	A	0.245399	-0.000433224	0.00103178	0.674574	-0.514244	0.0587307	2.02372e-18	0.000842448	0.00200872	0.674926	0.104616	7	0.901862	1
ENSG00000185149	4	NPY2R	156134009	rs1316749	4	156081090	G	A	0.095092	0.000599247	0.00142865	0.674887	1.07655	0.0469996	4.09157e-116	0.000556636	0.00132728	0.674938	0.243995	15	0.901862	1
ENSG00000250538	4	AC104407.1	156128930	rs1316749	4	156081090	G	A	0.095092	0.000599247	0.00142865	0.674887	1.01046	0.0486849	1.10209e-95	0.000593043	0.00141414	0.674949	0.15811	6	0.901862	1
ENSG00000169282	3	KCNAB1	156006208	rs1510278	3	156257121	C	T	0.208589	0.000468964	0.0011167	0.674517	-0.275092	0.0364984	4.80538e-14	-0.00170475	0.00406565	0.674992	0.102031	14	0.901862	1
ENSG00000144331	2	ZNF385B	180516524	rs10497554	2	180830251	G	A	0.114519	-0.00062498	0.00148885	0.67465	-0.369909	0.0449794	1.96864e-16	0.00168955	0.00403014	0.675049			0.901862	1
ENSG00000273381	9	AL158071.4	93970519	rs7019926	9	94118106	C	T	0.196319	0.000490287	0.00116675	0.674329	0.211041	0.0348688	1.42688e-09	0.00232319	0.00554188	0.675066	0.246899	20	0.901862	1
ENSG00000235665	2	LINC00298	8240436	rs16866725	2	8716622	G	A	0.245399	-0.000433224	0.00103178	0.674574	-0.220822	0.0322472	7.49975e-12	0.00196187	0.00468124	0.675149	0.127903	9	0.90187	1
ENSG00000221571	1	RNU6ATAC35P	220999184	rs11118607	1	220984364	T	C	0.157464	0.000538661	0.00128385	0.674802	-0.319282	0.0464539	6.28273e-12	-0.0016871	0.00402855	0.675372	0.324062	10	0.90187	1
ENSG00000285051	3	SLC7A14-AS1	170372604	rs3732449	3	170198898	T	C	0.194274	0.000489316	0.00116828	0.675336	-0.776812	0.0370294	1.03611e-97	-0.000629903	0.00150424	0.675397	0.377912	13	0.90187	1
ENSG00000244738	3	AC026316.3	170377132	rs3732449	3	170198898	T	C	0.194274	0.000489316	0.00116828	0.675336	-0.576142	0.0375943	5.18481e-53	-0.000849297	0.00202851	0.67545	0.380034	13	0.90187	1
ENSG00000256771	19	ZNF253	19991087	rs4389259	19	19970113	T	C	0.148262	-0.000511886	0.00122267	0.675463	-0.772629	0.0459189	1.57507e-63	0.000662525	0.00158297	0.675558	0.346629	20	0.90187	1
ENSG00000188263	22	IL17REL	50442015	rs713669	22	50451771	C	T	0.47955	0.000383494	0.000915526	0.675305	0.342538	0.0334543	1.32634e-24	0.00111957	0.00267501	0.675561	0.0648537	12	0.90187	1
ENSG00000280312	22	Z83836.1	47655936	rs136616	22	47634327	T	C	0.333333	0.000409324	0.000977514	0.675406	-0.430358	0.0335536	1.17306e-37	-0.000951125	0.00227261	0.675569	0.0354888	9	0.90187	1
ENSG00000182087	19	TMEM259	1015412	rs2240154	19	1003172	T	C	0.126789	-0.00054249	0.00129587	0.675486	0.620427	0.0430326	4.00936e-47	-0.000874382	0.00208955	0.675615	0.419811	12	0.90187	1
ENSG00000015133	14	CCDC88C	91810928	rs1285841	14	91881387	T	C	0.474438	0.000387241	0.000925424	0.67562	0.614509	0.0287769	3.55796e-101	0.000630164	0.00150625	0.675679	0.556958	20	0.90187	1
ENSG00000100429	22	HDAC10	50686723	rs1555048	22	50688348	A	G	0.290389	-0.00040569	0.000969616	0.675653	0.517967	0.0335558	9.37669e-54	-0.000783234	0.00187265	0.675765	0.3542	20	0.90187	1
ENSG00000246695	12	RASSF8-AS1	26101157	rs1167632	12	26074458	A	G	0.278119	0.000430433	0.00102849	0.675573	-0.379756	0.0324147	1.06087e-31	-0.00113345	0.00271	0.675768	0.450997	20	0.90187	1
ENSG00000066294	1	CD84	160530096	rs11265436	1	160542567	T	C	0.0787321	0.000835707	0.00199672	0.675552	0.60313	0.063745	3.03267e-21	0.00138562	0.00331383	0.675851	0.624606	11	0.90187	1
ENSG00000122375	10	OPN4	88420454	rs3740332	10	88418535	T	C	0.138037	0.000551457	0.00131886	0.67585	-1.17436	0.0411742	6.28713e-179	-0.00046958	0.00112316	0.675883	0.00426155	20	0.90187	1
ENSG00000104866	19	PPP1R37	45622994	rs11880318	19	45617290	T	C	0.0766871	0.000701803	0.0016757	0.675354	-0.397576	0.0572263	3.71991e-12	-0.00176521	0.00422245	0.675909	0.141308	6	0.90187	1
ENSG00000163581	3	SLC2A2	170729334	rs3732449	3	170198898	T	C	0.194274	0.000489316	0.00116828	0.675336	-0.381005	0.0655658	6.20904e-09	-0.00128428	0.00307426	0.676128	0.22854	3	0.902006	1
ENSG00000009790	1	TRAF3IP3	209942521	rs2064148	1	209909385	G	A	0.225971	-0.000452961	0.00108141	0.675319	-0.196152	0.0345934	1.42619e-08	0.00230923	0.00552817	0.676151	0.313738	9	0.902006	1
ENSG00000259706	15	HSP90B2P	99799028	rs12911898	15	99782595	G	A	0.174847	-0.000529139	0.00126423	0.675548	0.250746	0.0396845	2.64125e-10	-0.00211025	0.00505293	0.676217	0.675231	20	0.902006	1
ENSG00000274315	12	AC009318.3	29484618	rs7953619	12	29519164	C	A	0.300613	0.000423516	0.00101242	0.675712	0.252292	0.035813	1.85847e-12	0.00167868	0.00401995	0.67625	0.453943	18	0.902006	1
ENSG00000200169	1	RNU5D-1	45196784	rs2295997	1	45293752	C	T	0.141104	0.000491103	0.00117434	0.675804	-0.743523	0.103306	6.14118e-13	-0.000660508	0.00158209	0.676319	0.125362	20	0.902017	1
ENSG00000060558	19	GNA15	3149889	rs310678	19	3152298	C	T	0.213701	-0.00044675	0.00107048	0.676431	0.868256	0.0307743	3.96864e-175	-0.000514538	0.00123304	0.676465	0.0926762	7	0.902132	1
ENSG00000130475	19	FCHO1	17878952	rs10418535	19	17850189	C	T	0.237219	-0.000445679	0.00106699	0.676169	0.321084	0.0376269	1.42142e-17	-0.00138804	0.00332707	0.676534	0.89098	12	0.902145	1
ENSG00000188687	2	SLC4A5	74506955	rs11555696	2	74588605	A	G	0.0296524	-0.00110942	0.00265954	0.67657	1.42443	0.0906671	1.28063e-55	-0.000778852	0.00186775	0.676678			0.902257	1
ENSG00000285933	11	AP003498.2	71457237	rs9665985	11	71427509	A	G	0.131902	-0.000613623	0.00146969	0.6763	-0.35466	0.0498588	1.13309e-12	0.00173017	0.00415108	0.676825	0.529368	4	0.902345	1
ENSG00000183929	1	DUSP5P1	228786557	rs1925715	1	228703444	A	G	0.184049	0.000494355	0.00118427	0.676361	0.315037	0.0433478	3.65792e-13	0.0015692	0.00376535	0.676863	0.825301	9	0.902345	1
ENSG00000204843	2	DCTN1	74603748	rs11555696	2	74588605	A	G	0.0296524	-0.00110942	0.00265954	0.67657	-0.607975	0.0790549	1.46508e-14	0.00182478	0.00438085	0.677018			0.902378	1
ENSG00000070371	22	CLTCL1	19223114	rs8143071	22	19277809	T	G	0.0817996	-0.000737156	0.00176965	0.677004	1.59206	0.0586947	5.06143e-162	-0.000463019	0.00111167	0.67704	0.650074	20	0.902378	1
ENSG00000116874	1	WARS2	119628558	rs2645303	1	119555146	T	G	0.45092	0.000380291	0.000912956	0.677008	-0.674138	0.0319967	1.53058e-98	-0.000564115	0.00135452	0.677067	0.144567	20	0.902378	1
ENSG00000093217	3	XYLB	38425545	rs2070486	3	38414791	C	A	0.160532	0.000487916	0.00117073	0.676851	0.27654	0.0307601	2.46724e-19	0.00176436	0.00423801	0.677178	0.362928	11	0.902445	1
ENSG00000235974	19	VN2R19P	58530626	rs9304809	19	58514475	T	G	0.138037	0.000531247	0.00127428	0.676751	-0.269251	0.0409644	4.9374e-11	-0.00197306	0.00474218	0.677362	0.409001	7	0.902584	1
ENSG00000229798	2	KRT18P26	74534495	rs11555696	2	74588605	A	G	0.0296524	-0.00110942	0.00265954	0.67657	0.59402	0.10536	1.72031e-08	-0.00186765	0.00448943	0.677402			0.902584	1
ENSG00000172845	2	SP3	174788004	rs16862227	2	174832967	T	G	0.234151	-0.00044975	0.00108067	0.677281	-0.292762	0.0326011	2.70439e-19	0.00153623	0.00369526	0.677608	0.254032	13	0.902778	1
ENSG00000239617	12	RPL32P27	49297398	rs3759146	12	49319699	T	C	0.41002	-0.000379821	0.000914016	0.677738	0.578555	0.0303689	6.45982e-81	-0.000656499	0.0015802	0.67781	0.175901	20	0.902968	1
ENSG00000253919	8	THAP12P7	79673522	rs11778246	8	79705472	G	A	0.0613497	0.000800402	0.00192315	0.677269	-0.446958	0.0675948	3.78354e-11	-0.00179078	0.00431127	0.67787	0.442966	7	0.902968	1
ENSG00000275052	2	PPP4R3B	55810222	rs9636439	2	55836366	C	T	0.211656	-0.00044989	0.00108241	0.677675	-0.352875	0.0373869	3.7824e-21	0.00127493	0.00307037	0.677969	0.79623	14	0.903021	1
ENSG00000163898	3	LIPH	185247213	rs497680	3	185242212	G	A	0.449898	0.000384521	0.000924343	0.677415	-0.198065	0.0305701	9.23087e-11	-0.00194139	0.00467647	0.67804	0.164564	12	0.903035	1
ENSG00000134897	13	BIVM	103472676	rs9514064	13	103488276	G	A	0.476483	0.000379403	0.000912755	0.677653	-0.188664	0.0277652	1.08325e-11	-0.002011	0.00484703	0.678221	0.8954	18	0.903196	1
ENSG00000276115	12	AC026356.2	32506180	rs901600	12	32494853	G	T	0.262781	-0.000428103	0.0010301	0.677708	0.166095	0.0298532	2.64079e-08	-0.00257746	0.00621915	0.678553	0.29732	14	0.903448	1
ENSG00000219712	6	AL357054.1	669694	rs6901557	6	669951	A	C	0.367076	0.000380736	0.000916296	0.677764	0.173564	0.0301965	9.03912e-09	0.00219363	0.00529306	0.678556	0.199033	5	0.903448	1
ENSG00000236540	22	AC006547.1	20051822	rs17818431	22	20052420	A	G	0.150307	-0.000507808	0.00122366	0.67815	0.354378	0.0460141	1.34475e-14	-0.00143295	0.003458	0.67859	0.689609	20	0.903448	1
ENSG00000151611	4	MMAA	146550690	rs17020467	4	146559160	A	G	0.0981595	0.000611281	0.00147526	0.678614	-0.954716	0.0477268	5.1048e-89	-0.000640274	0.00154556	0.678679	0.103061	18	0.90347	1
ENSG00000138078	2	PREPL	44566210	rs698775	2	44588941	G	A	0.348671	0.000399934	0.000963718	0.678149	-0.210886	0.0318721	3.67498e-11	-0.00189645	0.00457884	0.678745	0.0844731	20	0.90347	1
ENSG00000271855	2	AC073195.1	9696466	rs10179642	2	9683696	C	T	0.153374	0.000513987	0.00124034	0.678587	0.469094	0.0410082	2.66858e-30	0.0010957	0.00264585	0.678786	0.606021	8	0.90347	1
ENSG00000151779	2	NBAS	15504248	rs13004154	2	15664325	A	G	0.307771	0.00040055	0.000967216	0.678781	0.535845	0.0342805	4.46602e-55	0.000747512	0.00180566	0.678887	0.77255	20	0.903525	1
ENSG00000131730	5	CKMT2	80545678	rs7709149	5	80599578	G	A	0.296524	-0.000405484	0.000979392	0.678863	-0.499609	0.0316868	5.2388e-56	0.000811602	0.00196099	0.678967	0.126159	20	0.903533	1
ENSG00000282033	2	AC074387.1	110517158	rs35061433	2	110465111	T	C	0.332311	0.000405434	0.000978638	0.678666	-0.312624	0.0387673	7.37654e-16	-0.00129687	0.00313453	0.679066	0.714402	8	0.903533	1
ENSG00000165861	14	ZFYVE1	73464999	rs2535897	14	73434222	G	A	0.395706	-0.000379032	0.000914736	0.678609	-0.268647	0.0358644	6.85317e-14	0.00141089	0.00341018	0.679073	0.000136034	20	0.903533	1
ENSG00000139737	13	SLAIN1	78305100	rs1144379	13	78314419	G	A	0.291411	0.000419745	0.00101354	0.678773	-0.24507	0.0366096	2.16942e-11	-0.00171275	0.00414362	0.679352	0.1493	20	0.903695	1
ENSG00000237638	2	LINC02245	65206138	rs7605525	2	65215789	A	G	0.168712	0.000523547	0.00126523	0.679024	0.331732	0.0424505	5.51529e-15	0.00157822	0.00381936	0.679448	0.126062	8	0.903695	1
ENSG00000139899	14	CBLN3	24897956	rs4982912	14	24903284	A	G	0.238241	0.000426503	0.00103204	0.679415	-0.885975	0.0343455	9.83913e-147	-0.000481394	0.00116502	0.679454	0.445447	15	0.903695	1
ENSG00000168522	8	FNTA	42915134	rs17622732	8	42801466	G	A	0.0674847	0.00073505	0.00177696	0.679126	-0.453964	0.0547756	1.15463e-16	-0.00161918	0.00391919	0.679502	0.168121	13	0.903695	1
ENSG00000107551	10	RASSF4	45473097	rs11239303	10	45488302	G	A	0.0449898	0.000805107	0.00194725	0.679271	-0.751066	0.0777048	4.22016e-22	-0.00107195	0.00259502	0.679548	0.730446	14	0.903695	1
ENSG00000163633	4	C4orf36	87805466	rs431836	4	87973705	A	G	0.180982	0.000463644	0.00112062	0.679064	0.282179	0.0388243	3.64551e-13	0.00164308	0.00397772	0.679554	0.00538653	20	0.903695	1
ENSG00000156136	4	DCK	71877443	rs7681549	4	71673137	C	T	0.0316973	-0.0010922	0.00264159	0.679266	-0.686911	0.0804451	1.35535e-17	0.00159002	0.00385012	0.67962	0.184277	13	0.903703	1
ENSG00000225171	1	DUTP6	166838216	rs6691431	1	166827674	C	T	0.415133	-0.000377638	0.000914756	0.679732	0.502257	0.02941	2.17308e-65	-0.000751882	0.00182182	0.67982	0.00118803	20	0.903711	1
ENSG00000170624	5	SGCD	155746076	rs4705000	5	155744037	T	C	0.189162	0.000488543	0.00118206	0.679389	-0.270967	0.0393654	5.84459e-12	-0.00180296	0.00437024	0.679933	0.147246	20	0.903711	1
ENSG00000134184	1	GSTM1	110241048	rs3754446	1	110253241	C	A	0.341513	0.000399875	0.000968687	0.679752	-0.386836	0.0333577	4.2878e-31	-0.00103371	0.00250572	0.679944	0.820648	8	0.903711	1
ENSG00000239332	2	LINC01119	47064991	rs1009231	2	46921970	G	T	0.329243	-0.00042356	0.0010251	0.679467	0.254458	0.0346765	2.16727e-13	-0.00166456	0.00403494	0.679946	0.255426	20	0.903711	1
ENSG00000172461	6	FUT9	96563669	rs612612	6	96444545	G	A	0.417178	0.000382549	0.000926297	0.679616	0.276968	0.0328027	3.08087e-17	0.0013812	0.00334842	0.679977	0.364734	13	0.903711	1
ENSG00000228421	7	AC005013.1	28998122	rs2286219	7	28998663	G	A	0.386503	0.000402378	0.00097528	0.679917	-0.486138	0.0296203	1.56118e-60	-0.000827704	0.00200681	0.680012	0.70643	20	0.903711	1
ENSG00000273203	22	AC006946.2	17550138	rs928831	22	17524203	C	T	0.122699	-0.00056745	0.00137569	0.679984	-0.837604	0.040739	6.2301e-94	0.000677468	0.00164274	0.680045	0.304853	11	0.903711	1
ENSG00000105971	7	CAV2	116038014	rs35759345	7	116388021	C	T	0.55726	-0.000376888	0.000913462	0.679905	0.319367	0.0330581	4.42458e-22	-0.00118011	0.00286283	0.68018	0.241548	20	0.903765	1
ENSG00000273442	22	AC006946.3	17561968	rs928831	22	17524203	C	T	0.122699	-0.00056745	0.00137569	0.679984	-0.493954	0.045896	5.17625e-27	0.00114879	0.0027871	0.680206	0.377669	9	0.903765	1
ENSG00000185651	22	UBE2L3	21941030	rs7444	22	21976934	C	T	0.195297	0.000461561	0.00111953	0.680135	0.482027	0.0363121	3.25223e-40	0.000957541	0.00232367	0.680281	0.0887655	9	0.903784	1
ENSG00000224897	7	POT1-AS1	124846474	rs11767649	7	124637517	A	G	0.4591	0.000376416	0.000913325	0.680238	0.33379	0.0312495	1.24299e-26	0.0011277	0.00273826	0.680463	0.124394	20	0.903947	1
ENSG00000171130	7	ATP6V0E2	149579175	rs10807976	7	149583170	C	T	0.399796	-0.000376981	0.00091617	0.680724	-0.887618	0.0247414	7.28139e-282	0.000424711	0.00103224	0.680744	0.651935	20	0.904126	1
ENSG00000166111	12	SVOP	109380195	rs11114085	12	109282508	C	T	0.195297	-0.000507343	0.00123046	0.680105	-0.219486	0.0394261	2.59128e-08	0.00231151	0.00562146	0.680931	0.139925	4	0.904126	1
ENSG00000271980	5	AC012640.4	10265984	rs10067744	5	10282396	A	G	0.279141	0.000416645	0.00101318	0.680909	-0.785806	0.0269079	1.74861e-187	-0.000530213	0.00128949	0.680939	0.406566	20	0.904126	1
ENSG00000139719	12	VPS33A	122732576	rs12580043	12	122767557	T	C	0.0582822	0.000754642	0.0018343	0.680775	0.736543	0.0608934	1.11409e-33	0.00102457	0.00249186	0.680949	0.353975	6	0.904126	1
ENSG00000188186	7	LAMTOR4	99750048	rs4727445	7	99639400	T	C	0.332311	-0.000422412	0.00102545	0.680392	-0.213032	0.0320038	2.80539e-11	0.00198286	0.00482282	0.680969	0.0187842	18	0.904126	1
ENSG00000105676	19	ARMC6	19157752	rs7259609	19	19201521	A	G	0.163599	-0.000483818	0.00117441	0.680363	0.242768	0.0394139	7.30004e-10	-0.00199293	0.00484838	0.681036	0.354273	11	0.904126	1
ENSG00000175106	17	TVP23C	15436244	rs2938158	17	15447364	C	T	0.340491	-0.000402638	0.000979986	0.681175	-0.852951	0.0291103	1.01838e-188	0.000472053	0.00114905	0.681204	0.456622	20	0.904126	1
ENSG00000125409	17	TEKT3	15226038	rs2938158	17	15447364	C	T	0.340491	-0.000402638	0.000979986	0.681175	-0.618042	0.0298884	5.43113e-95	0.000651473	0.00158594	0.681234	0.429297	20	0.904126	1
ENSG00000271715	5	AC012640.3	10269816	rs10067744	5	10282396	A	G	0.279141	0.000416645	0.00101318	0.680909	-0.599864	0.0807998	1.13563e-13	-0.000694565	0.00169161	0.681371	0.399387	11	0.904126	1
ENSG00000266538	17	AC005838.2	15434245	rs2938158	17	15447364	C	T	0.340491	-0.000402638	0.000979986	0.681175	-0.316684	0.029881	3.03834e-26	0.00127142	0.00309684	0.681401	0.431322	18	0.904126	1
ENSG00000150753	5	CCT5	10258271	rs10067744	5	10282396	A	G	0.279141	0.000416645	0.00101318	0.680909	-0.207539	0.0327997	2.49206e-10	-0.00200755	0.00489219	0.681544	0.72378	15	0.904126	1
ENSG00000105808	7	RASA4	102238648	rs1131383	7	102113909	C	T	0.213701	-0.000465617	0.00113386	0.681331	-0.446566	0.0421436	3.09982e-26	0.00104266	0.00254097	0.681557	0.0209659	10	0.904126	1
ENSG00000179954	19	SSC5D	56015118	rs929794	19	56004012	T	C	0.234151	-0.000439262	0.00106964	0.681318	0.342238	0.033575	2.12609e-24	-0.0012835	0.00312795	0.681562	0.216834	9	0.904126	1
ENSG00000155897	8	ADCY8	131922851	rs6470872	8	131970181	A	G	0.0194274	0.0013567	0.00330174	0.681141	-0.968766	0.130195	1.00004e-13	-0.00140045	0.00341338	0.6816	0.890458	15	0.904126	1
ENSG00000234929	2	AC018685.2	2671004	rs6737079	2	2689192	C	T	0.288344	-0.000397237	0.000967636	0.681422	0.346054	0.0321793	5.67774e-27	-0.0011479	0.00279823	0.681641	0.378916	8	0.904126	1
ENSG00000260097	7	SPDYE6	101991538	rs1131383	7	102113909	C	T	0.213701	-0.000465617	0.00113386	0.681331	-0.391786	0.0585066	2.1356e-11	0.00118845	0.00289953	0.681896	0.0254113	10	0.904126	1
ENSG00000196663	14	TECPR2	102899046	rs762105	14	102830175	G	A	0.329243	0.000396363	0.000966926	0.681864	0.440425	0.0356882	5.45327e-35	0.000899955	0.00219665	0.68203	0.32203	20	0.904126	1
ENSG00000137806	15	NDUFAF1	41690508	rs1899	15	41689232	T	C	0.275051	0.000415807	0.00101508	0.682079	-0.892438	0.0355368	3.58173e-139	-0.000465923	0.00113758	0.682118	0.120033	20	0.904126	1
ENSG00000164904	5	ALDH7A1	125898973	rs7736031	5	125905992	C	T	0.191207	0.000484384	0.00118219	0.682001	0.567536	0.0388276	2.1939e-48	0.000853486	0.00208384	0.682119	0.0770816	16	0.904126	1
ENSG00000233393	21	AP000688.2	37479584	rs9631189	21	37469276	A	G	0.257669	-0.000435835	0.00106386	0.682045	0.623305	0.0397926	2.67276e-55	-0.000699232	0.00170738	0.682148	0.0696296	20	0.904126	1
ENSG00000286988	3	AC024933.2	139047356	rs10212419	3	139004920	A	G	0.232106	-0.000438125	0.00106859	0.681805	-0.493913	0.0586509	3.72546e-17	0.000887048	0.00216608	0.68216	0.518314	9	0.904126	1
ENSG00000287354	1	AL034351.2	210538248	rs11119469	1	210536278	A	C	0.141104	-0.000501529	0.00122437	0.682082	0.535057	0.0432823	4.19499e-35	-0.000937338	0.00228955	0.682247	0.323393	20	0.904126	1
ENSG00000135862	1	LAMC1	183053641	rs12739316	1	183052080	A	G	0.427403	-0.000374029	0.000913699	0.682277	-0.35775	0.0312934	2.88907e-30	0.0010455	0.00255565	0.68247	0.264097	18	0.904126	1
ENSG00000204856	12	FAM216A	110917205	rs4073472	12	111176494	G	A	0.119632	0.000601769	0.00146795	0.681852	-0.321868	0.050512	1.8644e-10	-0.00186961	0.00457015	0.682472	0.127988	20	0.904126	1
ENSG00000172519	19	OR10H5	15904819	rs10419282	19	15863345	G	A	0.396728	0.000373769	0.000913697	0.682486	-0.848018	0.0304079	3.72562e-171	-0.000440756	0.00107757	0.682518	0.591663	20	0.904126	1
ENSG00000268673	19	AC004597.1	15876412	rs10419282	19	15863345	G	A	0.396728	0.000373769	0.000913697	0.682486	-0.845065	0.0341308	2.44071e-135	-0.000442296	0.00108136	0.682527	0.63645	20	0.904126	1
ENSG00000100580	14	TMED8	77822404	rs7155063	14	77854600	A	G	0.281186	0.000415279	0.00101492	0.682411	-0.512698	0.0407267	2.43489e-36	-0.000809987	0.00198061	0.68257	0.911967	20	0.904126	1
ENSG00000248027	11	ARHGAP42-AS1	100556790	rs10895007	11	100550446	C	T	0.221881	-0.000456903	0.00111473	0.681895	-0.222998	0.037032	1.72527e-09	0.00204891	0.0050104	0.682589	0.590274	13	0.904126	1
ENSG00000132256	11	TRIM5	5822137	rs3802980	11	5706311	A	G	0.46319	0.000373691	0.000912366	0.682111	-0.210927	0.0321775	5.56076e-11	-0.00177166	0.00433395	0.682696	0.754313	12	0.904126	1
ENSG00000135823	1	STX6	180967052	rs6425658	1	180956985	G	A	0.433538	0.000373434	0.000913638	0.682736	0.669561	0.0332669	4.28747e-90	0.000557729	0.00136481	0.682798	0.723738	20	0.904126	1
ENSG00000284650	1	AL031430.1	37600418	rs215797	1	37600442	T	C	0.261759	0.000416519	0.00101929	0.682808	0.930646	0.0272039	1.71811e-256	0.000447559	0.00109533	0.682829	0.153669	15	0.904126	1
ENSG00000130193	8	THEM6	143813493	rs1469811	8	143787999	A	G	0.468303	-0.000372703	0.000912337	0.682896	-0.749723	0.0283209	2.01356e-154	0.000497121	0.00121704	0.682931	0.0105637	20	0.904126	1
ENSG00000168152	4	THAP9	83831480	rs6842476	4	83840481	T	C	0.571575	0.000374861	0.00091564	0.682247	0.187653	0.03179	3.57179e-09	0.00199763	0.00489116	0.682967	0.930006	7	0.904126	1
ENSG00000197746	10	PSAP	73593568	rs4747192	10	73555926	C	T	0.313906	-0.000394621	0.000964351	0.682387	0.191307	0.0307988	5.24701e-10	-0.00206276	0.00505177	0.683036	0.686509	6	0.904126	1
ENSG00000130508	2	PXDN	1692142	rs6738955	2	1288297	T	C	0.370143	0.000374318	0.000915783	0.682729	0.256726	0.0320084	1.05254e-15	0.00145805	0.00357179	0.683118	0.574525	13	0.904126	1
ENSG00000160959	8	LRRC14	145746966	rs10108836	8	145836227	C	A	0.464213	0.000374641	0.000915982	0.682536	-0.185295	0.0293014	2.55305e-10	-0.00202187	0.00495371	0.683162	0.0471503	15	0.904126	1
ENSG00000253741	8	LNCOC1	143795854	rs2572904	8	143792193	C	A	0.468303	-0.000372581	0.000912791	0.683143	-0.835253	0.0287839	3.88902e-185	0.000446069	0.00109294	0.683173	0.00991607	20	0.904126	1
ENSG00000260034	16	LCMT1-AS2	25156126	rs11860180	16	25136352	C	A	0.263804	0.00044129	0.00107894	0.682538	-0.275274	0.0442469	4.93017e-10	-0.0016031	0.00392799	0.683185	0.23026	10	0.904126	1
ENSG00000233290	1	AL157944.1	82995992	rs2225083	1	82960385	A	G	0.288344	0.000395267	0.000966937	0.6827	0.206895	0.0301103	6.3646e-12	0.00191047	0.00468183	0.683229	0.0583949	11	0.904126	1
ENSG00000128309	22	MPST	37420769	rs130598	22	37408135	T	C	0.396728	-0.000379663	0.000929163	0.682828	-0.199461	0.0274133	3.43738e-13	0.00190344	0.00466571	0.6833	0.613406	14	0.904126	1
ENSG00000133401	5	PDZD2	31875138	rs4642384	5	32028687	C	T	0.424335	-0.000374642	0.000916477	0.682697	-0.204283	0.0322206	2.2955e-10	0.00183394	0.00449562	0.683319	0.546982	10	0.904126	1
ENSG00000100714	14	MTHFD1	64892462	rs1076991	14	64855041	T	C	0.539877	-0.00037268	0.00091325	0.683214	0.355364	0.032514	8.32319e-28	-0.00104873	0.00257169	0.683423	0.0306418	20	0.904126	1
ENSG00000112562	6	SMOC2	168957908	rs16886236	6	169023879	A	G	0.206544	0.000455558	0.00111673	0.68332	-0.575312	0.038	8.85113e-52	-0.000791845	0.0019418	0.683428	0.826807	20	0.904126	1
ENSG00000262484	19	CCER2	39401209	rs8108375	19	39425166	A	G	0.193252	-0.000477901	0.00117144	0.683302	0.492434	0.0403319	2.76398e-34	-0.000970486	0.0023802	0.683469	0.218421	18	0.904126	1
ENSG00000104324	8	CPQ	97909676	rs2651447	8	97662068	A	C	0.0562372	0.000895169	0.00219417	0.683291	-0.77172	0.0673057	1.95752e-30	-0.00115997	0.00284502	0.68348	0.28278	10	0.904126	1
ENSG00000256181	11	AP001880.1	63033518	rs1193726	11	63044992	C	A	0.551125	0.000372831	0.000913001	0.683011	-0.322875	0.0457947	1.78284e-12	-0.00115472	0.00283246	0.683513	0.95061	16	0.904126	1
ENSG00000280254	17	AC233723.2	4691404	rs6502823	17	4691372	T	C	0.0817996	-0.000663247	0.00162527	0.683212	-0.677109	0.0750012	1.74891e-19	0.000979529	0.00240276	0.683518	0.41082	13	0.904126	1
ENSG00000168275	1	COA6	234515014	rs6586384	1	234507977	C	T	0.514315	-0.000378765	0.000929097	0.683516	-0.656982	0.0270355	1.92712e-130	0.000576523	0.00141439	0.683558	0.403438	19	0.904126	1
ENSG00000188133	9	TMEM215	32786368	rs10511913	9	32889200	G	A	0.113497	-0.000599186	0.00146989	0.683538	0.915356	0.0509662	4.00515e-72	-0.000654594	0.00160623	0.683615	0.697064	14	0.904126	1
ENSG00000230528	17	NOS2P3	20345106	rs4924808	17	20026548	G	A	0.428425	-0.000372205	0.000913213	0.683584	-0.725082	0.0337744	3.07647e-102	0.000513328	0.00125969	0.683638	9.42577e-07	20	0.904126	1
ENSG00000135838	1	NPL	182778974	rs10911215	1	183029613	C	T	0.0194274	0.0016777	0.00410596	0.682832	-0.691503	0.12569	3.76213e-08	-0.00242617	0.00595408	0.683656	0.853305	4	0.904126	1
ENSG00000136011	12	STAB2	104070774	rs954921	12	104173630	C	T	0.383436	-0.000373243	0.000914727	0.683246	0.362168	0.0531869	9.80468e-12	-0.00103058	0.00253023	0.683782	0.0245444	18	0.904214	1
ENSG00000153029	1	MR1	181016818	rs10797666	1	181018799	C	A	0.278119	-0.000413099	0.00101436	0.683824	0.577854	0.0324142	4.3488e-71	-0.000714885	0.00175585	0.683902	0.302702	20	0.904293	1
ENSG00000279670	9	AL359922.3	21893022	rs3900787	9	21828110	C	A	0.390593	-0.000372607	0.000914829	0.68379	-0.341133	0.0284213	3.43766e-33	0.00109226	0.00268328	0.683962	0.73997	20	0.904293	1
ENSG00000140740	16	UQCRC2	21979795	rs4783432	16	21951415	A	G	0.194274	-0.000463155	0.00113719	0.683802	-0.352145	0.040744	5.4813e-18	0.00131524	0.00323291	0.684134	0.762254	20	0.904441	1
ENSG00000164111	4	ANXA5	122603626	rs2306420	4	122591475	A	G	0.313906	-0.000392888	0.000966066	0.684236	-1.01514	0.0277816	2.5569e-292	0.000387028	0.000951714	0.684255	0.751041	20	0.904522	1
ENSG00000255153	11	TOLLIP-AS1	1331468	rs4963037	11	1335744	G	T	0.125767	-0.000595952	0.00146477	0.684113	-0.435126	0.0508415	1.14378e-17	0.00136961	0.00337012	0.68445	0.304701	11	0.904611	1
ENSG00000198612	2	COPS8	238001821	rs4467221	2	238087420	G	A	0.0204499	-0.00172482	0.00423856	0.684056	0.838394	0.106709	3.94101e-15	-0.00205729	0.00506235	0.684456	0.789445	5	0.904611	1
ENSG00000114204	3	SERPINI2	167178184	rs13060964	3	167217964	G	A	0.352761	-0.00037772	0.000928615	0.684187	0.250949	0.0283592	8.83301e-19	-0.00150516	0.00370432	0.684502	0.841079	13	0.904611	1
ENSG00000288598	13	AL354833.1	42127951	rs7322968	13	42150498	T	C	0.178937	0.000475422	0.00117008	0.684511	0.585188	0.0354908	4.44425e-61	0.000812426	0.0020001	0.684602	0.538342	20	0.904649	1
ENSG00000182586	21	LINC00334	46669343	rs3746982	21	46711907	T	C	0.0695297	-0.000764261	0.00187925	0.684239	0.627367	0.0915873	7.38827e-12	-0.0012182	0.00300072	0.684764	0.249522	5	0.904649	1
ENSG00000233416	2	RPS25P3	20806227	rs7586298	2	20839346	T	C	0.195297	-0.000462392	0.00113631	0.684063	0.211593	0.0362037	5.08064e-09	-0.00218529	0.00538326	0.684785	0.886683	9	0.904649	1
ENSG00000274828	18	AC068473.5	77438322	rs585571	18	77438688	T	C	0.240286	0.000438304	0.00107967	0.684771	-0.979183	0.0343028	3.21432e-179	-0.000447623	0.00110273	0.684801	0.949842	19	0.904649	1
ENSG00000119283	1	TRIM67	231327580	rs6661297	1	231295825	A	G	0.0470348	-0.000868688	0.00213455	0.684034	0.387841	0.0697449	2.68458e-08	-0.0022398	0.0055184	0.684831			0.904649	1
ENSG00000239704	17	CDRT4	15373127	rs4792617	17	15388330	A	G	0.0664622	-0.000683506	0.00168339	0.684721	-0.648881	0.0569149	4.13862e-30	0.00105336	0.00259594	0.68491	0.70024	15	0.904674	1
ENSG00000185158	17	LRRC37B	30357707	rs8066156	17	30361629	C	T	0.151329	-0.000515051	0.0012694	0.68493	0.722857	0.0409621	1.07367e-69	-0.000712521	0.00175654	0.685009	0.0209608	20	0.904725	1
ENSG00000273399	9	AL159169.3	14587044	rs3789018	9	14586691	T	C	0.284254	0.000417088	0.0010281	0.684971	-0.285384	0.0341129	5.96719e-17	-0.00146149	0.00360674	0.685321	0.341754	20	0.904984	1
ENSG00000237422	9	AL158071.3	93882394	rs2182688	9	93890311	A	G	0.0511247	-0.000865231	0.00213008	0.684598	0.393466	0.0676977	6.16946e-09	-0.002199	0.00542685	0.685325	0.82905	7	0.904984	1
ENSG00000064961	19	HMG20B	3575930	rs10424296	19	3545850	A	G	0.149284	0.000477983	0.00117765	0.684832	0.22392	0.0377239	2.92506e-09	0.00213462	0.00527153	0.685527	0.0386547	4	0.904989	1
ENSG00000221990	5	EXOC3-AS1	442444	rs10078	5	438102	G	T	0.218814	-0.000451529	0.00111495	0.685494	-0.681584	0.0411232	1.07071e-61	0.00066247	0.00163631	0.685583	0.504746	20	0.904989	1
ENSG00000129007	15	CALML4	68490730	rs11635988	15	68492262	A	G	0.42638	0.000376484	0.000929001	0.685289	0.257298	0.0302425	1.77246e-17	0.00146322	0.0036147	0.685626	0.191819	20	0.904989	1
ENSG00000182534	17	MXRA7	74687866	rs4788942	17	74684598	C	T	0.186094	0.000472117	0.00116675	0.68574	1.21571	0.0308627	0	0.000388345	0.000959774	0.685756	0.0548609	20	0.904989	1
ENSG00000274750	6	H3C6	26226064	rs11754368	6	26221173	A	G	0.107362	0.000652703	0.00161313	0.685758	1.60412	0.0557584	5.23745e-182	0.000406893	0.00100572	0.685787	0.068454	20	0.904989	1
ENSG00000134900	13	TPP2	103290822	rs1998956	13	103266801	G	A	0.477505	-0.000374699	0.000925245	0.685498	-0.261992	0.0290818	2.08382e-19	0.00143019	0.00353515	0.685798	0.29876	20	0.904989	1
ENSG00000164932	8	CTHRC1	104389492	rs16870364	8	104365116	C	T	0.305726	-0.000410314	0.00101302	0.685448	0.283867	0.0349786	4.8404e-16	-0.00144545	0.00357309	0.685818	0.129853	20	0.904989	1
ENSG00000171016	15	PYGO1	55856114	rs4774796	15	55925947	A	G	0.211656	0.000452798	0.00111681	0.685155	-0.223291	0.0377309	3.25923e-09	-0.00202784	0.00501332	0.685852	0.103627	11	0.904989	1
ENSG00000197013	19	ZNF429	21709278	rs2650757	19	21703545	G	A	0.202454	0.000451959	0.0011172	0.685811	0.839513	0.0406932	1.46713e-94	0.000538358	0.00133103	0.685868	0.911499	20	0.904989	1
ENSG00000179546	1	HTR1D	23519805	rs627304	1	23537555	C	T	0.420245	0.000369472	0.000913427	0.685852	-0.52758	0.0328075	3.46237e-58	-0.000700315	0.0017319	0.685947	0.786947	20	0.905012	1
ENSG00000250361	4	GYPB	144928895	rs13149438	4	144526199	A	G	0.43456	-0.00037009	0.000913579	0.685405	0.397591	0.0643846	6.60574e-10	-0.000930831	0.00230272	0.686044	0.462917	8	0.905041	1
ENSG00000268460	19	AC006262.1	46711452	rs8105561	19	46603567	C	A	0.0214724	0.0012681	0.00313337	0.685692	0.781265	0.10576	1.49989e-13	0.00162314	0.00401665	0.686138	0.242757	4	0.905041	1
ENSG00000198203	2	SULT1C2	108915733	rs12620050	2	108919798	A	G	0.159509	0.000492542	0.00121927	0.68624	1.19354	0.0390218	1.8507e-205	0.000412673	0.00102165	0.686266	0.0429793	20	0.905041	1
ENSG00000113578	5	FGF1	142024689	rs1867663	5	142058904	C	T	0.297546	0.000415273	0.00102754	0.686107	0.360545	0.0348198	3.98749e-25	0.00115179	0.00285212	0.686333	0.946353	7	0.905041	1
ENSG00000083223	9	TUT7	88936008	rs4587414	9	88910161	T	C	0.546012	-0.000374298	0.000925613	0.685934	-0.21079	0.0280619	5.83975e-14	0.00177569	0.00439751	0.686364	0.0766992	10	0.905041	1
ENSG00000133105	13	RXFP2	32345594	rs2078129	13	32173841	A	G	0.093047	-0.000675138	0.00166814	0.68568	0.392568	0.0697909	1.85598e-08	-0.0017198	0.00426029	0.686447	0.483037	10	0.905041	1
ENSG00000138030	2	KHK	27316622	rs4665943	2	27295885	T	C	0.359918	0.000370162	0.000916535	0.686307	0.329489	0.0291305	1.16011e-29	0.00112344	0.00278345	0.686496	0.659401	20	0.905041	1
ENSG00000148339	9	SLC25A25	130851002	rs10819364	9	130877541	T	C	0.155419	0.00050066	0.00123778	0.685858	-0.241238	0.0394054	9.24445e-10	-0.00207538	0.00514214	0.686505	0.0908198	11	0.905041	1
ENSG00000268053	19	AC007785.2	46615729	rs8105561	19	46603567	C	A	0.0214724	0.0012681	0.00313337	0.685692	0.986759	0.180943	4.94092e-08	0.00128512	0.00318415	0.686508			0.905041	1
ENSG00000163785	3	RYK	133876924	rs4077643	3	133941898	C	T	0.43047	-0.000369222	0.000914092	0.68627	-0.266647	0.0299668	5.68137e-19	0.00138468	0.00343163	0.686576	0.797181	19	0.905051	1
ENSG00000178201	19	VN1R1	57967334	rs2240022	19	58038624	C	T	0.47955	-0.000368305	0.000913157	0.686704	0.836742	0.0305211	1.80508e-165	-0.000440166	0.00109144	0.686736	0.065826	20	0.905118	1
ENSG00000169641	1	LUZP1	23457408	rs3765407	1	23419374	G	T	0.172802	0.000490533	0.00121616	0.686694	0.601831	0.0398078	1.22451e-51	0.000815068	0.00202149	0.6868	0.494468	20	0.905118	1
ENSG00000286449	19	AC016590.4	37797948	rs2161520	19	37945039	A	C	0.326176	0.000394281	0.000977577	0.686709	0.598291	0.0381897	2.57273e-55	0.000659013	0.00163449	0.686807	0.257298	20	0.905118	1
ENSG00000087903	19	RFX2	6096379	rs8104313	19	6115951	G	A	0.351738	-0.000395222	0.000979275	0.686517	-0.241496	0.0321493	5.83574e-14	0.00163655	0.00406088	0.686945	0.824875	17	0.905194	1
ENSG00000266916	19	ZNF793-AS1	37993042	rs2161520	19	37945039	A	C	0.326176	0.000394281	0.000977577	0.686709	-0.337835	0.0361259	8.63101e-21	-0.00116708	0.00289634	0.686984	0.722296	20	0.905194	1
ENSG00000231826	2	LINC01819	43261382	rs2374459	2	43292832	G	A	0.369121	0.000370191	0.000917246	0.686515	-0.164426	0.0282832	6.11604e-09	-0.00225141	0.0055919	0.687227	0.578926	8	0.905401	1
ENSG00000267605	19	AC016590.1	37760853	rs2161520	19	37945039	A	C	0.326176	0.000394281	0.000977577	0.686709	0.225809	0.0342219	4.15699e-11	0.00174609	0.00433731	0.687262	0.2872	20	0.905401	1
ENSG00000135315	6	CEP162	84885660	rs6454357	6	84917595	G	A	0.0603272	0.000759018	0.00188372	0.686996	0.530213	0.0713956	1.11586e-13	0.00143153	0.00355799	0.687432	0.679613	13	0.905546	1
ENSG00000167220	18	HDHD2	44655325	rs1434528	18	44632323	A	G	0.114519	0.000552691	0.00137388	0.687475	0.682164	0.0451116	1.16517e-51	0.000810203	0.00201472	0.68758	0.502083	20	0.905606	1
ENSG00000177807	1	KCNJ10	160004196	rs1186688	1	160024883	C	T	0.488753	0.000367237	0.000912703	0.687418	0.308714	0.0295128	1.31373e-25	0.00118957	0.00295865	0.687636	0.230897	20	0.905606	1
ENSG00000172020	3	GAP43	115391347	rs1499953	3	115237101	G	A	0.460123	0.00037218	0.000924977	0.687414	0.230468	0.0275018	5.28807e-17	0.00161489	0.0040181	0.687755	0.0140835	19	0.905606	1
ENSG00000223756	11	TSSC2	3416200	rs10833833	11	3398662	A	G	0.109407	0.000560202	0.00139377	0.687734	-0.837666	0.0441284	2.38081e-80	-0.000668765	0.00166425	0.6878	0.663129	8	0.905606	1
ENSG00000249937	5	LINC02223	17820330	rs7444529	5	17799807	G	A	0.237219	-0.000409339	0.00101864	0.687797	0.820013	0.0330148	3.50798e-136	-0.000499186	0.00124239	0.687835	0.575947	20	0.905606	1
ENSG00000101365	20	IDH3B	2641953	rs2273137	20	2635212	G	A	0.0705521	0.000675003	0.00167983	0.68781	-0.95055	0.0537379	5.13143e-70	-0.000710118	0.00176767	0.687886	0.136407	8	0.905606	1
ENSG00000189129	10	PLAC9	81898276	rs1953600	10	81911725	T	C	0.464213	-0.000367201	0.00091414	0.687913	0.546546	0.030247	5.54866e-73	-0.000671857	0.00167299	0.687986	0.627124	20	0.905606	1
ENSG00000185689	6	C6orf201	4105314	rs676683	6	4127253	T	C	0.331288	-0.000387322	0.000964331	0.687943	-0.59093	0.0421686	1.28884e-44	0.000655445	0.00163256	0.688064	0.13865	20	0.905606	1
ENSG00000121749	12	TBC1D15	72277258	rs7484380	12	72314462	C	T	0.0521472	0.000781087	0.00194196	0.687526	0.412878	0.0625188	4.00061e-11	0.00189181	0.0047122	0.688073	0.215195	7	0.905606	1
ENSG00000165474	13	GJB2	20764340	rs9285125	13	21062640	C	T	0.239264	0.000433578	0.00107977	0.688018	-0.4515	0.0312717	2.98572e-47	-0.000960305	0.00239245	0.688133	0.417341	18	0.905606	1
ENSG00000172331	7	BPGM	134348066	rs17200009	7	134351368	A	G	0.153374	-0.000548688	0.00136466	0.687634	-0.279769	0.043747	1.60384e-10	0.00196122	0.00488746	0.688217	0.167739	8	0.905606	1
ENSG00000227811	1	INKA2-AS1	112286310	rs1107392	1	112292317	T	C	0.0736196	0.000655027	0.00163066	0.68791	0.439849	0.0617557	1.06058e-12	0.00148921	0.00371322	0.688379	0.742372	9	0.905606	1
ENSG00000186532	17	SMYD4	1708354	rs7215532	17	1689107	T	C	0.393661	0.000368639	0.000918606	0.688197	-0.286879	0.0288731	2.90637e-23	-0.001285	0.00320467	0.688438	0.569159	17	0.905606	1
ENSG00000197852	1	INKA2	112260849	rs1107392	1	112292317	T	C	0.0736196	0.000655027	0.00163066	0.68791	0.3943	0.0591348	2.59642e-11	0.00166124	0.0041431	0.688445	0.757054	9	0.905606	1
ENSG00000114054	3	PCCB	136012960	rs696520	3	136056861	C	T	0.448875	-0.00036611	0.000912978	0.688415	0.669934	0.0352322	1.28498e-80	-0.000546487	0.00136309	0.688481	0.0404115	20	0.905606	1
ENSG00000171551	2	ECEL1	233348540	rs11693163	2	233326446	T	C	0.241309	0.000447118	0.00111293	0.687868	0.201381	0.032647	6.89673e-10	0.00222026	0.0055382	0.688494	0.671358	5	0.905606	1
ENSG00000265888	18	DSCAS	28712149	rs1790706	18	28683238	A	G	0.185072	-0.000487059	0.00121358	0.688169	-0.329107	0.0427217	1.32382e-14	0.00147994	0.00369249	0.688569	0.22084	14	0.905606	1
ENSG00000162929	2	KIAA1841	61329088	rs6739427	2	61452879	C	T	0.333333	-0.000367432	0.000916451	0.688472	0.35117	0.0317437	1.90316e-28	-0.00104631	0.00261142	0.688666	0.00556339	20	0.905606	1
ENSG00000163872	3	YEATS2	183472998	rs3736535	3	183432983	T	C	0.139059	0.000491159	0.00122308	0.687995	0.265086	0.0449469	3.68471e-09	0.00185283	0.00462456	0.688678	0.449927	16	0.905606	1
ENSG00000187260	7	WDR86	151090404	rs7806340	7	151122503	C	T	0.283231	0.000431534	0.00107662	0.68855	0.428632	0.0316787	1.03191e-41	0.00100677	0.00251285	0.688679	0.882978	15	0.905606	1
ENSG00000275549	9	STPG3-AS1	140146310	rs1142749	9	140144215	A	G	0.147239	-0.00141169	0.00352086	0.688457	0.373934	0.0556211	1.78167e-11	-0.00377524	0.00943246	0.68898	0.584825	4	0.905847	1
ENSG00000285935	13	AL159978.1	27266359	rs2094499	13	27272502	C	T	0.319018	-0.000393383	0.000981235	0.688489	-0.539058	0.0777714	4.16939e-12	0.00072976	0.00182332	0.688982	0.198118	14	0.905847	1
ENSG00000260302	18	LINC01882	12757814	rs2542157	18	12787247	G	T	0.431493	0.000365689	0.000913638	0.688968	-0.436288	0.0337231	2.76962e-38	-0.000838183	0.00209512	0.689109	0.837178	17	0.905869	1
ENSG00000066739	14	ATG2B	96787605	rs12147175	14	96820446	A	G	0.255624	-0.000414247	0.00103322	0.688473	0.218455	0.0360778	1.40316e-09	-0.00189625	0.00474002	0.689118	0.553841	8	0.905869	1
ENSG00000259881	16	AC092384.2	88950495	rs12149609	16	88950335	T	G	0.225971	-0.000472764	0.00118126	0.688995	-0.281165	0.0343729	2.84171e-16	0.00168145	0.00420633	0.689347	0.460202	20	0.90609	1
ENSG00000109929	11	SC5D	121173754	rs1061332	11	121178302	A	C	0.309816	0.000391793	0.000979348	0.689116	0.257083	0.0337399	2.54575e-14	0.00152399	0.00381471	0.689522	0.0705585	15	0.906186	1
ENSG00000272941	7	AC083862.1	134853727	rs10272183	7	134840261	C	T	0.51636	0.000364881	0.000912715	0.689322	-0.245128	0.0285112	8.14067e-18	-0.00148854	0.00372745	0.68964	0.0575317	20	0.906186	1
ENSG00000236296	4	GUSBP5	144481619	rs4690791	4	144448347	G	A	0.209611	-0.000452339	0.00113184	0.689414	-0.357338	0.0366215	1.71153e-22	0.00126586	0.00317008	0.689661	0.54021	10	0.906186	1
ENSG00000081985	1	IL12RB2	67818727	rs11209045	1	67770799	G	A	0.373211	0.000371858	0.000930935	0.689565	0.398236	0.0333646	7.69352e-33	0.000933763	0.00233895	0.689729	0.17621	6	0.906186	1
ENSG00000205133	8	TRIQK	93962830	rs1043504	8	93895897	A	C	0.0777096	0.000778344	0.00194667	0.689278	-0.360823	0.0507084	1.1138e-12	-0.00215713	0.00540357	0.689742			0.906186	1
ENSG00000011426	7	ANLN	36461415	rs11520713	7	36419237	A	G	0.115542	0.000568389	0.00142344	0.689667	0.629196	0.0456722	3.53735e-43	0.000903358	0.00226327	0.689791	0.470542	10	0.906186	1
ENSG00000169258	5	GPRIN1	176029980	rs2291442	5	176017455	T	C	0.247444	-0.000413244	0.00103408	0.689434	-0.253013	0.0333046	3.03188e-14	0.00163329	0.00409273	0.68984	0.80913	9	0.906186	1
ENSG00000160818	1	GPATCH4	156567690	rs4661202	1	156572984	T	C	0.0429448	0.00111288	0.00278875	0.689849	-1.30031	0.0738799	2.45054e-69	-0.000855859	0.00214524	0.689924	0.216071	8	0.906217	1
ENSG00000142168	21	SOD1	33036612	rs2070422	21	33000356	T	C	0.123722	0.000612813	0.00153305	0.689352	0.296431	0.0496978	2.45128e-09	0.0020673	0.00518329	0.690011	0.670667	6	0.906252	1
ENSG00000250742	12	LINC02381	54530568	rs2279402	12	54581064	G	A	0.539877	-0.0003643	0.000912868	0.68984	0.254744	0.0288207	9.66685e-19	-0.00143007	0.00358713	0.690139	0.196449	18	0.90632	1
ENSG00000159023	1	EPB41	29330080	rs10915207	1	29223377	C	T	0.420245	0.000364974	0.000913831	0.689607	-0.20174	0.0316576	1.85877e-10	-0.00180913	0.00453863	0.690183	0.808744	12	0.90632	1
ENSG00000166428	14	PLD4	105397574	rs11623422	14	105407031	A	G	0.46728	0.000364806	0.000914863	0.690074	0.297168	0.0283002	8.58629e-26	0.00122761	0.00308082	0.690286	0.803141	11	0.906376	1
ENSG00000155755	2	TMEM237	202496600	rs1208082	2	202497586	A	C	0.329243	0.000390858	0.000981145	0.690358	0.345358	0.0304546	8.3063e-30	0.00113175	0.0028427	0.690539	0.539425	20	0.906436	1
ENSG00000279302	8	AC013643.3	27560008	rs512941	8	27542849	A	C	0.232106	0.000411527	0.00103252	0.690213	-0.271738	0.0331274	2.34793e-16	-0.00151442	0.00380416	0.690559	0.227489	19	0.906436	1
ENSG00000060718	1	COL11A1	103458226	rs10493990	1	103610552	C	T	0.112474	0.000604729	0.00151608	0.689983	-0.340887	0.0564663	1.56997e-09	-0.00177398	0.00445714	0.690623	0.576689	10	0.906436	1
ENSG00000185567	14	AHNAK2	105424146	rs11623422	14	105407031	A	G	0.46728	0.000364806	0.000914863	0.690074	0.204491	0.0324027	2.77369e-10	0.00178397	0.00448278	0.690659	0.13516	7	0.906436	1
ENSG00000259045	14	MTCO1P2	32953655	rs8004777	14	32958979	T	C	0.432515	0.000369938	0.000929445	0.690615	0.605436	0.0293772	2.27621e-94	0.000611027	0.00153545	0.69067	0.428058	14	0.906436	1
ENSG00000242516	3	LINC00960	75756325	rs7624584	3	75809603	G	A	0.162577	-0.000511587	0.00128535	0.69062	1.24908	0.0698279	1.46413e-71	-0.000409572	0.00102929	0.690692	0.0790462	8	0.906436	1
ENSG00000156049	9	GNA14	80150616	rs10747015	9	80041884	G	A	0.43456	-0.000363943	0.00091399	0.690489	-0.287085	0.032635	1.40739e-18	0.00126772	0.00318696	0.69079	0.666634	20	0.906449	1
ENSG00000176222	19	ZNF404	44391027	rs1978723	19	44383800	C	T	0.514315	0.000362626	0.00091178	0.690842	-0.888617	0.0268544	4.10657e-240	-0.000408079	0.00102614	0.690864	0.608445	20	0.906449	1
ENSG00000112852	5	PCDHB2	140476239	rs12521934	5	140464559	A	G	0.143149	0.000486245	0.00122233	0.690777	0.664129	0.0447495	7.95299e-50	0.000732154	0.00184117	0.690882	0.0659612	17	0.906449	1
ENSG00000071794	3	HLTF	148776128	rs11715474	3	148801915	T	G	0.377301	0.000368821	0.000927443	0.69087	0.487658	0.0312772	8.31823e-55	0.000756311	0.00190245	0.690965	0.0202821	20	0.906454	1
ENSG00000248265	12	FLJ12825	54484028	rs3087404	12	54581614	T	C	0.460123	0.000363087	0.000912868	0.690819	-0.411576	0.0384678	1.02613e-26	-0.000882186	0.00221951	0.691022	0.10307	20	0.906454	1
ENSG00000154511	1	DIPK1A	93362686	rs2391177	1	93353943	G	A	0.367076	-0.000364127	0.000915897	0.690952	0.414387	0.032084	3.67075e-38	-0.000878711	0.00221129	0.691091	0.394893	20	0.906454	1
ENSG00000019186	20	CYP24A1	52780255	rs2248359	20	52791518	C	T	0.59407	0.000363209	0.000914076	0.691108	0.931474	0.0264259	3.61558e-272	0.000389929	0.000981384	0.691127	0.780755	20	0.906454	1
ENSG00000240661	3	AC063952.1	120105484	rs1147695	3	120119446	C	T	0.138037	0.000550857	0.00138619	0.69108	0.509905	0.0495265	7.37715e-25	0.00108031	0.00272055	0.691299	0.7475	20	0.906494	1
ENSG00000173588	12	CEP83	94776994	rs4491278	12	94735153	G	A	0.0981595	0.000623789	0.00156985	0.691105	-0.379535	0.0482449	3.63659e-15	-0.00164356	0.00414151	0.691478	0.692358	6	0.906494	1
ENSG00000171124	19	FUT3	5847192	rs778980	19	5863736	T	C	0.208589	0.00101686	0.00255992	0.691203	-0.423507	0.0488359	4.24431e-18	-0.00240104	0.0060509	0.691509	0.777838	8	0.906494	1
ENSG00000267364	17	AC022706.1	33646483	rs772104	17	33641950	T	C	0.503067	-0.000368679	0.000928627	0.691356	0.281027	0.0287347	1.37123e-22	-0.0013119	0.00330712	0.691597	0.269513	10	0.906494	1
ENSG00000213741	14	RPS29	50051792	rs7151032	14	50069930	G	T	0.47137	-0.000362904	0.000912778	0.690938	-0.164549	0.0283975	6.85307e-09	0.00220545	0.0055602	0.691626	0.275566	7	0.906494	1
ENSG00000185056	5	C5orf47	173416962	rs7726709	5	173412816	G	A	0.0736196	0.000608426	0.00153338	0.691525	0.561793	0.0576149	1.82975e-22	0.00108301	0.0027317	0.691767	0.51838	17	0.906494	1
ENSG00000163428	3	LRRC58	120055778	rs1147695	3	120119446	C	T	0.138037	0.000550857	0.00138619	0.69108	-0.288381	0.0507329	1.31343e-08	-0.00191017	0.00481853	0.691794	0.968406	11	0.906494	1
ENSG00000250366	14	TUNAR	96367364	rs12879561	14	96303927	A	C	0.0633947	-0.000649701	0.00163866	0.691748	-0.916149	0.0601107	1.88848e-52	0.000709165	0.00178924	0.691847	0.973591	14	0.906494	1
ENSG00000120669	13	SOHLH2	36765540	rs943893	13	36792650	G	A	0.472393	-0.000366735	0.000925368	0.691874	1.07963	0.0224232	0	-0.000339686	0.000857144	0.691884	0.0207141	20	0.906494	1
ENSG00000128040	4	SPINK2	57681967	rs781538	4	57685669	T	C	0.360941	-0.000858946	0.00216499	0.691556	0.257784	0.0341578	4.45858e-14	-0.00333203	0.00841004	0.69196	0.312396	7	0.906494	1
ENSG00000103485	16	QPRT	29692310	rs12596308	16	29691196	T	C	0.244376	0.00040347	0.00101835	0.691959	0.92305	0.0360509	1.37529e-144	0.000437105	0.00110338	0.691994	0.920436	12	0.906494	1
ENSG00000164951	8	PDP1	94904166	rs7824888	8	94940969	T	C	0.41002	-0.000363198	0.000914501	0.691254	0.175756	0.0318548	3.44028e-08	-0.00206649	0.00521671	0.69201	0.0621452	11	0.906494	1
ENSG00000278627	17	AC005962.1	56280038	rs8077426	17	56280957	A	G	0.218814	-0.000425334	0.00107195	0.691524	-0.269114	0.0401388	2.02e-11	0.0015805	0.00399021	0.692036	0.638062	12	0.906494	1
ENSG00000122034	13	GTF3A	28004358	rs2760901	13	28000507	T	G	0.47137	-0.000366788	0.000925806	0.69197	-0.463246	0.0288925	7.46841e-58	0.000791778	0.00199913	0.69206	2.48951e-05	20	0.906494	1
ENSG00000123080	1	CDKN2C	51433362	rs6695869	1	51413205	G	A	0.568507	0.000367553	0.000925973	0.691414	0.181578	0.0310216	4.82011e-09	0.00202422	0.00511131	0.692085	0.00492832	20	0.906494	1
ENSG00000121053	17	EPX	56276311	rs8077426	17	56280957	A	G	0.218814	-0.000425334	0.00107195	0.691524	-0.293635	0.048004	9.54218e-10	0.00144851	0.00365828	0.692138	0.447676	7	0.906494	1
ENSG00000107984	10	DKK1	54075922	rs10824381	10	54098259	A	G	0.45092	0.000362739	0.000915729	0.692016	0.361053	0.0305038	2.53249e-32	0.00100467	0.00253769	0.692179	0.25566	19	0.906494	1
ENSG00000143924	2	EML4	42478090	rs2286702	2	42555473	T	C	0.134969	-0.000522806	0.00132068	0.692207	0.454884	0.0440748	5.67968e-25	-0.00114932	0.00290546	0.692421	0.166198	20	0.906732	1
ENSG00000283033	17	AC022596.2	16765998	rs4985779	17	16924823	G	T	0.138037	0.000504877	0.00127669	0.692506	1.07909	0.0421239	9.83985e-145	0.000467873	0.00118326	0.69254	0.892111	6	0.906802	1
ENSG00000260328	17	AC104024.2	16916766	rs4985779	17	16924823	G	T	0.138037	0.000504877	0.00127669	0.692506	-0.519543	0.04414	5.55057e-32	-0.000971772	0.00245873	0.69267	0.89044	13	0.906802	1
ENSG00000107249	9	GLIS3	4086260	rs7041962	9	4236100	C	T	0.0828221	0.000642684	0.00162296	0.692108	-0.329311	0.0533055	6.49973e-10	-0.0019516	0.00493845	0.692707	0.456263	4	0.906802	1
ENSG00000163864	3	NMNAT3	139337940	rs9815708	3	139394571	C	T	0.45092	-0.000360939	0.000912989	0.692594	-0.422296	0.0308239	1.01094e-42	0.000854705	0.00216286	0.692715	0.0095772	15	0.906802	1
ENSG00000256576	12	LINC02361	132672760	rs10902506	12	132678089	G	A	0.506135	-0.000361339	0.000914742	0.69283	0.730483	0.0295868	1.38524e-134	-0.000494657	0.0012524	0.692868	0.470348	20	0.906894	1
ENSG00000261340	11	LINC01616	30002800	rs7944308	11	30054459	G	T	0.431493	-0.000820151	0.00207556	0.692734	-0.33845	0.0293541	9.32325e-31	0.00242326	0.00613614	0.692906	0.172316	16	0.906894	1
ENSG00000100350	22	FOXRED2	36893164	rs738278	22	36794184	A	G	0.0603272	-0.000797445	0.00202049	0.69308	1.43929	0.0641255	1.43368e-111	-0.000554053	0.00140403	0.693125	0.198206	17	0.906919	1
ENSG00000151789	3	ZNF385D	21934261	rs450092	3	21458362	T	C	0.237219	0.000965378	0.00244148	0.692543	0.277029	0.0460813	1.83533e-09	0.00348475	0.00883211	0.693172	0.758051	4	0.906919	1
ENSG00000137766	15	UNC13C	54598005	rs4776200	15	54309060	T	C	0.372188	-0.000366516	0.000927919	0.692852	0.217631	0.0302317	6.0761e-13	-0.00168412	0.00427014	0.69329	0.0299597	9	0.906919	1
ENSG00000285030	12	AC090001.2	96279261	rs1865737	12	96215828	C	A	0.201431	0.000441441	0.00111821	0.69301	-0.498423	0.0574736	4.23858e-18	-0.000885676	0.00224583	0.693312	0.463646	20	0.906919	1
ENSG00000229246	13	LINC00377	81605568	rs17073718	13	81620054	A	G	0.0408998	0.000825769	0.00209	0.692766	-0.484524	0.0763066	2.1573e-10	-0.00170429	0.00432185	0.693329	0.769168	8	0.906919	1
ENSG00000133574	7	GIMAP4	150267749	rs10235836	7	150231373	A	G	0.390593	-0.000361121	0.00091467	0.692983	0.234322	0.029997	5.64972e-15	-0.00154113	0.00390845	0.693354	0.14877	20	0.906919	1
ENSG00000272989	3	LINC02012	197232995	rs1431500	3	197191912	C	A	0.381391	-0.000386145	0.000979369	0.693375	0.65531	0.0345989	5.31985e-80	-0.000589255	0.00149484	0.693438	0.485245	20	0.906919	1
ENSG00000172687	19	ZNF738	21551918	rs488125	19	21474173	A	G	0.263804	-0.000400652	0.00101655	0.693486	-0.879114	0.0383211	1.82507e-116	0.000455746	0.00115651	0.693529	0.898795	20	0.906919	1
ENSG00000288062	9	AL136981.3	95569583	rs1853428	9	95568765	C	T	0.155419	0.000482333	0.00122184	0.69302	0.29211	0.0440632	3.37207e-11	0.00165121	0.00419021	0.693535	0.669325	20	0.906919	1
ENSG00000105983	7	LMBR1	156573775	rs11981093	7	156730076	T	C	0.127812	0.000541015	0.00137151	0.693236	0.411003	0.0506826	5.08857e-16	0.00131633	0.00334092	0.69358	0.679336	20	0.906919	1
ENSG00000145147	4	SLIT2	20437856	rs12512717	4	20449765	G	A	0.097137	0.000628072	0.00159242	0.693277	0.493964	0.057823	1.31144e-17	0.00127149	0.0032272	0.693586	0.160889	6	0.906919	1
ENSG00000116337	1	AMPD2	110166700	rs863978	1	110170896	T	C	0.322086	0.000361723	0.000917383	0.693361	0.222737	0.0296418	5.72265e-14	0.00162399	0.00412436	0.693761	0.365908	11	0.907064	1
ENSG00000184432	3	COPB2	139090683	rs17395255	3	139099619	C	T	0.546012	-0.000364675	0.00092568	0.693615	-0.331099	0.0313495	4.49244e-26	0.00110141	0.00279772	0.693817	0.978012	20	0.907064	1
ENSG00000088205	2	DDX18	118581110	rs4849630	2	118608769	C	T	0.176892	-0.000478762	0.00121611	0.693815	0.415087	0.0418658	3.59303e-23	-0.0011534	0.00293208	0.694044	0.301092	20	0.907235	1
ENSG00000166260	17	COX11	53037664	rs2024465	17	53034652	C	T	0.269939	0.000385781	0.000980677	0.694037	-0.855214	0.0319944	2.10221e-157	-0.000451093	0.00114683	0.694069	0.0394703	20	0.907235	1
ENSG00000182858	22	ALG12	50302982	rs761878	22	50249677	A	G	0.144172	0.00051877	0.00131789	0.693849	0.372153	0.041678	4.28875e-19	0.00139397	0.0035447	0.694131	0.21231	19	0.907238	1
ENSG00000260613	22	Z98885.2	50229323	rs761878	22	50249677	A	G	0.144172	0.00051877	0.00131789	0.693849	-0.366389	0.0483625	3.56651e-14	-0.0014159	0.00360182	0.694241	0.228403	20	0.907303	1
ENSG00000213071	6	LPAL2	160907880	rs9457937	6	160976199	A	C	0.192229	0.000465225	0.00118294	0.694113	0.416085	0.0408924	2.56105e-24	0.0011181	0.00284514	0.69433	0.203279	20	0.90734	1
ENSG00000249863	4	AC021106.1	37870756	rs3775793	4	37840606	A	G	0.595092	0.000358953	0.000913576	0.694387	-0.357662	0.029303	2.89966e-34	-0.00100361	0.00255562	0.694537	0.765699	20	0.907532	1
ENSG00000223899	3	SEC13P1	33075828	rs4350874	3	33057595	C	T	0.127812	0.000481242	0.00122517	0.694469	0.635968	0.0631065	6.93304e-24	0.000756708	0.00192792	0.69469	0.511079	16	0.907583	1
ENSG00000184350	11	MRGPRE	3249954	rs4758558	11	3253856	A	G	0.100204	-0.000617983	0.00157407	0.694612	0.820515	0.0502796	7.22655e-60	-0.000753166	0.00191894	0.694696	0.723965	8	0.907583	1
ENSG00000232287	3	SLC6A1-AS1	11054347	rs2930154	3	11053389	A	G	0.204499	0.000438122	0.00111563	0.694531	-0.382719	0.0560415	8.53815e-12	-0.00114476	0.00291982	0.695009	0.511946	7	0.907781	1
ENSG00000260008	11	AP001527.1	101979595	rs7942191	11	101860024	T	C	0.506135	-0.00035791	0.000912235	0.694804	0.364851	0.0358097	2.2295e-24	-0.000980976	0.00250215	0.695019	0.186634	20	0.907781	1
ENSG00000204084	1	INPP5B	38369549	rs2306627	1	38260503	T	C	0.286299	0.000384428	0.000980581	0.695028	0.761946	0.0316392	3.82596e-128	0.000504534	0.00128711	0.695067	0.29357	12	0.907781	1
ENSG00000157103	3	SLC6A1	11057402	rs2930154	3	11053389	A	G	0.204499	0.000438122	0.00111563	0.694531	-0.193944	0.031764	1.02303e-09	-0.00225901	0.0057642	0.695129	0.846236	6	0.907781	1
ENSG00000168140	16	VASN	4427694	rs8182173	16	4420787	T	C	0.260736	0.000424533	0.00108224	0.694858	-0.314677	0.0359904	2.26259e-18	-0.0013491	0.00344267	0.695149	0.40172	20	0.907781	1
ENSG00000157106	16	SMG1	18876976	rs17731690	16	18862064	C	T	0.395706	0.000363553	0.000927164	0.694975	-0.266717	0.0316635	3.65406e-17	-0.00136306	0.00347997	0.695289	0.600213	10	0.907836	1
ENSG00000144747	3	TMF1	69085234	rs2292199	3	69096614	G	A	0.198364	-0.000456977	0.00116421	0.694673	-0.20573	0.0348249	3.47247e-09	0.00222125	0.00567141	0.695311	0.412817	10	0.907836	1
ENSG00000181798	2	LINC00471	232376105	rs6742104	2	232375732	G	T	0.362986	-0.000376344	0.000962182	0.695697	-0.756323	0.033797	6.38604e-111	0.000497596	0.00127238	0.695741	0.14162	20	0.908319	1
ENSG00000168118	1	RAB4A	229424225	rs12048819	1	229435892	T	C	0.448875	0.00035736	0.000912935	0.695472	0.214248	0.0278884	1.56242e-14	0.00166797	0.00426665	0.695847	0.0170508	10	0.908355	1
ENSG00000213809	12	KLRK1	10534712	rs7972757	12	10546140	G	A	0.130879	0.000590351	0.00150942	0.695716	0.532004	0.0497557	1.10561e-26	0.00110967	0.00283914	0.695909	0.882139	20	0.908355	1
ENSG00000237481	1	AL117350.1	229456992	rs12048819	1	229435892	T	C	0.448875	0.00035736	0.000912935	0.695472	0.195324	0.0287248	1.04734e-11	0.00182957	0.00468168	0.69595	0.0271161	10	0.908355	1
ENSG00000274987	12	AC092794.1	25363876	rs12229161	12	25248824	T	C	0.157464	0.000495624	0.00126759	0.695799	0.349424	0.0409751	1.49289e-17	0.0014184	0.00363146	0.696102	0.483391	20	0.908402	1
ENSG00000255274	11	SMIM35	117916682	rs948461	11	117960138	T	G	0.283231	-0.000382946	0.000980302	0.696062	0.746785	0.0331332	1.72563e-112	-0.000512793	0.00131289	0.696106	0.462312	20	0.908402	1
ENSG00000183134	11	PTGDR2	60620914	rs582246	11	60603647	G	A	0.102249	-0.000573546	0.00146797	0.696013	-0.473187	0.0506591	9.57806e-21	0.00121209	0.00310501	0.696265	0.480621	20	0.908411	1
ENSG00000137285	6	TUBB2B	3227761	rs3799216	6	3150515	C	T	0.271984	0.000398274	0.00101832	0.695717	-0.201122	0.0326596	7.36166e-10	-0.00198027	0.00507342	0.696299	0.7713	5	0.908411	1
ENSG00000223198	2	RNU2-22P	232366806	rs6742104	2	232375732	G	T	0.362986	-0.000376344	0.000962182	0.695697	-0.375793	0.0641983	4.80958e-09	0.00100147	0.00256611	0.69634	0.195056	15	0.908411	1
ENSG00000203778	6	FAM229B	112416394	rs2213842	6	112423810	A	G	0.5	0.000356397	0.000913126	0.696311	-0.626502	0.0301491	6.54981e-96	-0.000568869	0.00145776	0.696362	0.761918	20	0.908411	1
ENSG00000262089	17	AC040977.1	6898234	rs2292353	17	6903537	G	A	0.400818	-0.000356863	0.000914179	0.696267	-0.315077	0.025739	1.87205e-34	0.00113262	0.00290292	0.696414	0.699583	17	0.908411	1
ENSG00000259459	15	LINC02568	63706427	rs2414817	15	63689808	G	A	0.319018	0.000381944	0.000978318	0.696234	0.341571	0.0450087	3.22425e-14	0.0011182	0.00286796	0.696615	0.338236	13	0.908447	1
ENSG00000185043	15	CIB1	90775243	rs9744242	15	90776375	C	T	0.53272	0.000361196	0.000926178	0.696547	0.522889	0.0296625	1.50319e-69	0.000690771	0.0017717	0.696617	0.563387	20	0.908447	1
ENSG00000196458	12	ZNF605	133513892	rs11833667	12	133501738	C	T	0.174847	0.000455149	0.00116772	0.696703	0.798087	0.0400879	3.44046e-88	0.0005703	0.00146343	0.696758	0.58906	20	0.908447	1
ENSG00000063015	17	SEZ6	27307688	rs16964783	17	27415607	A	G	0.163599	-0.000493806	0.00126429	0.696108	-0.240196	0.0428454	2.06937e-08	0.00205585	0.00527635	0.696806	0.660512	16	0.908447	1
ENSG00000113758	5	DBN1	176892506	rs2731670	5	176848019	A	C	0.47137	-0.000362929	0.000929373	0.69616	-0.161812	0.0279814	7.34581e-09	0.00224291	0.00575663	0.696816	0.0958938	5	0.908447	1
ENSG00000168306	3	ACOX2	58506936	rs4387990	3	58516383	A	G	0.428425	-0.000362235	0.000928903	0.696566	-0.27514	0.0313392	1.6432e-18	0.00131655	0.00337944	0.696851	0.155984	10	0.908447	1
ENSG00000161048	7	NAPEPLD	102765115	rs12533076	7	102652212	T	C	0.0398773	-0.000929894	0.00238166	0.696212	-0.543364	0.0955888	1.3128e-08	0.00171136	0.00439351	0.696891	0.192187	12	0.908447	1
ENSG00000167394	16	ZNF668	31078862	rs9923231	16	31107689	C	T	0.614519	-0.000356588	0.000914499	0.696591	-0.202046	0.0276434	2.69096e-13	0.00176488	0.00453263	0.697	0.170347	20	0.908447	1
ENSG00000132205	18	EMILIN2	2881502	rs642926	18	2916054	G	A	0.308793	0.000382189	0.00098111	0.696871	-0.380431	0.0327197	3.00596e-31	-0.00100462	0.00258039	0.697033	0.542634	9	0.908447	1
ENSG00000162433	1	AK4	65655530	rs1125092	1	65640569	G	A	0.255624	0.000401366	0.00103003	0.696784	0.277446	0.0352429	3.47914e-15	0.00144665	0.00371708	0.697136	0.0349785	5	0.908447	1
ENSG00000154518	2	ATP5MC3	176043712	rs268228	2	176046415	G	A	0.197342	-0.00045326	0.00116426	0.697045	0.516897	0.0369726	2.04852e-44	-0.000876887	0.00225327	0.697156	0.423961	20	0.908447	1
ENSG00000151466	4	SCLT1	129900416	rs337270	4	130042232	A	C	0.192229	-0.000472491	0.0012129	0.696866	-0.305685	0.0357578	1.24403e-17	0.00154568	0.00397193	0.697165	0.000523494	20	0.908447	1
ENSG00000164742	7	ADCY1	45688227	rs2280495	7	45757343	A	G	0.229039	-0.000421911	0.00108172	0.69651	0.213875	0.0391762	4.78027e-08	-0.0019727	0.00507064	0.697244	0.633025	6	0.908471	1
ENSG00000073150	22	PANX2	50613942	rs4838861	22	50642777	C	T	0.420245	0.000361573	0.000928962	0.697111	0.278842	0.0300513	1.71319e-20	0.0012967	0.00333444	0.697365	0.258644	20	0.90855	1
ENSG00000230732	3	AC016949.1	196640484	rs11720509	3	196617397	A	G	0.293456	-0.000420829	0.00108046	0.696912	-0.197012	0.031668	4.93509e-10	0.00213606	0.00549496	0.697475	0.364505	13	0.908573	1
ENSG00000165061	8	ZMAT4	40571730	rs28416319	8	40375180	T	C	0.144172	-0.00049497	0.00127123	0.697007	-0.269688	0.0406776	3.35912e-11	0.00183534	0.00472182	0.697503	0.83865	17	0.908573	1
ENSG00000198901	15	PRC1	91524064	rs17636091	15	91517479	A	G	0.0685072	-0.000673905	0.00173033	0.696931	0.310386	0.0545729	1.28881e-08	-0.00217119	0.00558782	0.697604	0.890852	7	0.908615	1
ENSG00000158792	16	SPATA2L	89765439	rs447735	16	89734349	T	C	0.525562	-0.000355188	0.00091276	0.697175	0.224194	0.0333048	1.67821e-11	-0.00158429	0.00407809	0.697655	0.314096	20	0.908615	1
ENSG00000102996	16	MMP15	58070232	rs8058147	16	58090578	C	T	0.0194274	-0.00139211	0.00357821	0.697238	0.789301	0.130903	1.64305e-09	-0.00176372	0.00454281	0.697835			0.908771	1
ENSG00000184182	2	UBE2F	238913446	rs921095	2	238893362	C	T	0.417178	-0.000373738	0.00096323	0.698013	0.298667	0.032799	8.54986e-20	-0.00125135	0.00322803	0.698273	0.716651	20	0.909234	1
ENSG00000128849	15	CGNL1	57755540	rs2922233	15	57809459	G	A	0.293456	0.000380362	0.000979553	0.697793	0.220309	0.0346776	2.1105e-10	0.00172649	0.00445456	0.698328	0.831518	20	0.909234	1
ENSG00000106344	7	RBM28	127960850	rs3750035	7	127946173	C	T	0.291411	-0.000399647	0.00103041	0.698124	0.323109	0.0346338	1.06573e-20	-0.00123688	0.0031918	0.698372	0.432844	8	0.909234	1
ENSG00000196391	15	ZNF774	90903947	rs2271552	15	90838393	T	C	0.189162	-0.000459835	0.00118656	0.698359	-0.548196	0.0377856	1.0767e-47	0.000838814	0.00216525	0.698462	0.25254	17	0.909273	1
ENSG00000152413	5	HOMER1	78739208	rs6865469	5	78849505	T	G	0.264826	-0.000399129	0.0010298	0.698328	0.313147	0.0358035	2.20539e-18	-0.00127458	0.00329179	0.698609	0.0156638	17	0.90938	1
ENSG00000109445	4	ZNF330	142148946	rs7677757	4	142149096	C	T	0.507157	-0.000359839	0.000928352	0.698304	0.209782	0.0302951	4.37131e-12	-0.0017153	0.00443224	0.698752	0.869424	18	0.90938	1
ENSG00000124787	6	RPP40	4999624	rs12214401	6	4999011	G	A	0.0327198	-0.000948938	0.00244851	0.698344	-0.564483	0.0787966	7.84704e-13	0.00168107	0.00434396	0.698763	0.989645	9	0.90938	1
ENSG00000243083	3	LINC00870	72228657	rs12634231	3	72291638	G	A	0.356851	-0.000379725	0.000979907	0.698378	0.214227	0.0295616	4.26668e-13	-0.00177253	0.00458068	0.698787	0.0601227	6	0.90938	1
ENSG00000185305	5	ARL15	53393092	rs250382	5	53582605	C	T	0.200409	-0.000459037	0.00118434	0.698321	0.218108	0.0340959	1.58564e-10	-0.00210463	0.00544001	0.698846	0.163407	7	0.90938	1
ENSG00000253738	8	OTUD6B-AS1	92077178	rs4260862	8	92056288	A	C	0.0879346	0.000572474	0.00147822	0.698554	0.308485	0.0457637	1.57488e-11	0.00185576	0.00479976	0.699026	0.162014	7	0.909525	1
ENSG00000146373	6	RNF217	125348735	rs508732	6	125365473	T	C	0.391616	0.000359245	0.000928003	0.69867	-0.22344	0.0308059	4.0718e-13	-0.00160779	0.00415917	0.699078	0.646099	8	0.909525	1
ENSG00000104369	8	JPH1	75190355	rs2936680	8	75088702	A	G	0.152352	-0.000472539	0.00122141	0.698845	0.248747	0.0414367	1.93648e-09	-0.00189968	0.00492044	0.699438	0.308319	9	0.909888	1
ENSG00000183060	15	LYSMD4	100264834	rs11247123	15	100258980	T	G	0.419223	-0.000357667	0.000926621	0.699504	0.736878	0.0279808	7.59569e-153	-0.000485381	0.00125763	0.699535	0.175189	20	0.909888	1
ENSG00000136146	13	MED4	48648363	rs1998989	13	48704938	A	G	0.0552147	-0.000688156	0.00178206	0.69938	0.612889	0.0528073	3.83565e-31	-0.00112281	0.00290925	0.699538	0.0957051	14	0.909888	1
ENSG00000205611	20	LINC01597	29519107	rs1811868	20	29529825	A	G	0.511247	0.000353059	0.000915823	0.69986	-0.635403	0.036696	3.60496e-67	-0.000555646	0.00144168	0.699931	0.307398	20	0.910222	1
ENSG00000181031	17	RPH3AL	149112	rs9907477	17	62646	T	C	0.149284	0.000535944	0.00138791	0.699385	-0.264711	0.0463677	1.1368e-08	-0.00202464	0.00525512	0.700037	0.5567	3	0.910222	1
ENSG00000151572	12	ANO4	101316862	rs844030	12	101685422	G	A	0.208589	-0.000430644	0.00111673	0.699772	0.316467	0.0387853	3.36489e-16	-0.00136079	0.00353269	0.700091	0.808404	15	0.910222	1
ENSG00000260213	16	CENPN-AS1	81059880	rs2549860	16	81027142	G	A	0.177914	0.000450455	0.00116903	0.699998	-0.461749	0.0420634	4.90517e-28	-0.000975541	0.00253331	0.700174	0.880755	20	0.910222	1
ENSG00000159348	1	CYB5R1	202933702	rs2232852	1	202931998	A	C	0.353783	-0.000357648	0.000928198	0.700004	-0.284865	0.0311789	6.45303e-20	0.0012555	0.00326128	0.700258	0.830427	10	0.910222	1
ENSG00000279058	10	AGAP14P	47719193	rs3780906	10	45921982	A	G	0.267894	-0.00039692	0.0010298	0.699916	0.351908	0.0449108	4.66162e-15	-0.00112791	0.00292987	0.70026	0.589862	20	0.910222	1
ENSG00000147439	8	BIN3	22502296	rs1545837	8	22477807	C	T	0.376278	0.000357228	0.000927669	0.700177	0.43935	0.0279038	7.41473e-56	0.000813083	0.00211209	0.700263	0.269933	20	0.910222	1
ENSG00000242337	3	INHCAP	133427131	rs4854587	3	133312288	A	G	0.105317	-0.000567653	0.00147432	0.700218	-0.576842	0.049741	4.2721e-31	0.00098407	0.00255726	0.700375	0.135723	12	0.910222	1
ENSG00000070182	14	SPTB	65279813	rs2269293	14	65286979	G	A	0.117587	0.000548057	0.00142294	0.70012	-0.386145	0.0440291	1.78338e-18	-0.0014193	0.00368854	0.700395	0.19728	20	0.910222	1
ENSG00000172409	11	CLP1	57422499	rs17500380	11	59224765	C	A	0.0480573	-0.000786998	0.00204131	0.69984	-0.221057	0.0361141	9.2948e-10	0.00356016	0.00925262	0.700405			0.910222	1
ENSG00000286483	20	AL121762.1	29517072	rs1811868	20	29529825	A	G	0.511247	0.000353059	0.000915823	0.69986	-0.376019	0.0632686	2.79478e-09	-0.000938939	0.00244069	0.700459	0.488807	15	0.910222	1
ENSG00000232628	1	AC092809.2	224398885	rs2176600	1	224395782	C	T	0.456033	-0.000351458	0.000913363	0.700389	0.260217	0.0289061	2.21324e-19	-0.00135063	0.00351321	0.700649	0.896849	20	0.910351	1
ENSG00000183850	19	ZNF730	23294018	rs1473419	19	23284350	C	T	0.346626	-0.000370043	0.000962377	0.700601	-0.487812	0.0377422	3.25982e-38	0.000758576	0.00197372	0.700727	0.807477	20	0.910351	1
ENSG00000163444	1	TMEM183A	202985239	rs1774847	1	202994268	T	C	0.48773	0.00035571	0.000925383	0.700688	0.335651	0.030471	3.21996e-28	0.00105976	0.00275866	0.700861	0.337193	7	0.910351	1
ENSG00000132182	3	NUP210	13409778	rs9817742	3	13456803	T	C	0.118609	0.000517105	0.00134477	0.700585	-0.358866	0.0460943	6.94536e-15	-0.00144094	0.00375184	0.700932	0.86431	10	0.910351	1
ENSG00000182218	14	HHIPL1	100129186	rs11844169	14	100133398	T	C	0.392638	-0.000351268	0.000914759	0.700978	-0.563979	0.0302416	1.28422e-77	0.000622838	0.00162232	0.701039	0.820267	20	0.910351	1
ENSG00000248103	5	AC008443.2	180709514	rs943957	5	180686958	T	C	0.229039	-0.000410718	0.0010681	0.700585	0.209568	0.0311646	1.76121e-11	-0.00195983	0.00510501	0.70105	0.356427	7	0.910351	1
ENSG00000156931	3	VPS8	184650166	rs6444035	3	184875596	T	C	0.0674847	-0.000590593	0.00153768	0.700918	0.668674	0.0559404	6.23754e-33	-0.000883231	0.00230078	0.701065	0.212778	20	0.910351	1
ENSG00000224790	21	AP000704.1	38343112	rs9974970	21	38340843	T	C	0.428425	-0.000350574	0.000913213	0.701059	-0.913434	0.0274619	1.37521e-242	0.000383798	0.000999825	0.701078	0.369856	20	0.910351	1
ENSG00000141655	18	TNFRSF11A	60025520	rs8097590	18	59989588	T	C	0.266871	-0.000389898	0.00101558	0.70104	-0.605751	0.0348835	1.52008e-67	0.000643661	0.00167697	0.70111	0.170733	20	0.910351	1
ENSG00000177483	2	RBM44	238729242	rs2117363	2	238688275	T	C	0.182004	-0.00046698	0.00121663	0.701105	0.64587	0.0400862	2.1e-58	-0.000723024	0.00188425	0.701186	0.955871	20	0.910351	1
ENSG00000259577	15	CERNA1	52485654	rs12595160	15	52463485	C	A	0.148262	0.000469692	0.00122421	0.701223	-0.632943	0.0381132	6.21088e-62	-0.000742076	0.00193467	0.701299	0.854009	20	0.910351	1
ENSG00000272922	3	AC107294.1	184460839	rs9852059	3	184441730	C	A	0.308793	-0.000377256	0.00098169	0.700762	0.225593	0.0378279	2.46638e-09	-0.00167228	0.00436062	0.701352	0.508545	9	0.910351	1
ENSG00000169856	15	ONECUT1	53065262	rs2243790	15	53092620	A	G	0.114519	-0.000489812	0.00127644	0.701177	0.450977	0.0425944	3.39842e-26	-0.00108611	0.00283225	0.701364	0.334101	15	0.910351	1
ENSG00000218052	15	ADAMTS7P4	85836082	rs10163187	15	85870518	T	C	0.262781	-0.000408177	0.00106428	0.701331	0.669349	0.039191	2.12108e-65	-0.000609811	0.00159042	0.701403	0.928723	20	0.910351	1
ENSG00000259203	15	AC016044.1	53095267	rs2243790	15	53092620	A	G	0.114519	-0.000489812	0.00127644	0.701177	0.295855	0.0445777	3.2049e-11	-0.00165558	0.00432162	0.701651	0.393513	6	0.910595	1
ENSG00000127603	1	MACF1	39749918	rs2296173	1	39913351	G	A	0.192229	-0.000434463	0.00113287	0.701344	0.274045	0.0381315	6.63063e-13	-0.00158537	0.00413976	0.701748	0.107589	20	0.910642	1
ENSG00000157214	7	STEAP2	89832178	rs194524	7	89861832	G	A	0.485685	0.000349182	0.00091225	0.70189	-0.755127	0.0368387	2.23423e-93	-0.000462415	0.00120829	0.701939	0.472774	20	0.910812	1
ENSG00000288670	1	AL592295.6	161339783	rs16832884	1	161338460	G	A	0.0501022	0.000723505	0.00189182	0.702136	-1.31026	0.0567167	4.43807e-118	-0.000552184	0.00144405	0.702175	0.843794	11	0.910926	1
ENSG00000132275	11	RRP8	6620574	rs11040933	11	6621516	A	G	0.396728	-0.000373981	0.000977801	0.702112	-0.39662	0.0269439	4.78035e-49	0.000942919	0.00246616	0.702207	0.00587156	20	0.910926	1
ENSG00000183735	12	TBK1	64870882	rs11175398	12	64850978	A	G	0.537832	0.000349739	0.000912842	0.701622	0.180341	0.0322785	2.31e-08	0.00193932	0.00507366	0.702288	0.728595	11	0.910926	1
ENSG00000182327	17	GLTPD2	4693072	rs2875849	17	4687721	A	G	0.49591	-0.000349584	0.00091269	0.701701	-0.151261	0.0273914	3.34773e-08	0.00231113	0.00604837	0.702382	0.415261	4	0.910926	1
ENSG00000268388	16	FENDRR	86525420	rs43140	16	86524083	A	G	0.345603	0.000350827	0.000916987	0.702027	0.199584	0.0303845	5.07797e-11	0.00175779	0.00460227	0.702507	0.441788	11	0.910926	1
ENSG00000257258	12	AC012150.1	29303686	rs7971179	12	29321085	A	G	0.271984	-0.000405953	0.00106246	0.702397	0.271264	0.0362488	7.24181e-14	-0.00149652	0.0039218	0.702766	0.214468	16	0.910926	1
ENSG00000058453	1	CROCC	17183114	rs6691985	1	17289911	T	C	0.311861	-0.000368806	0.000966162	0.702667	0.509245	0.0393297	2.40777e-38	-0.00072422	0.00189807	0.70279	0.3837	20	0.910926	1
ENSG00000163093	2	BBS5	170349578	rs6736056	2	170336811	A	G	0.233129	-0.000406695	0.00106504	0.702567	-0.303264	0.0376079	7.39348e-16	0.00134106	0.00351587	0.702885	0.287036	20	0.910926	1
ENSG00000268869	1	ESPNP	17030243	rs6691985	1	17289911	T	C	0.311861	-0.000368806	0.000966162	0.702667	0.342685	0.037632	8.53105e-20	-0.00107623	0.00282187	0.702916	0.220535	20	0.910926	1
ENSG00000261770	19	AC006504.1	28249924	rs6510333	19	28312200	A	G	0.149284	0.000452928	0.00118789	0.702989	1.32071	0.0363951	2.48269e-288	0.000342942	0.000899478	0.703004	0.172654	20	0.910926	1
ENSG00000176055	5	MBLAC2	89762307	rs2914674	5	89769194	T	G	0.48773	-0.000348539	0.000913157	0.702694	0.236623	0.030112	3.89978e-15	-0.00147297	0.00386367	0.703028	0.344769	14	0.910926	1
ENSG00000267575	19	AC006504.5	28380116	rs6510333	19	28312200	A	G	0.149284	0.000452928	0.00118789	0.702989	-0.894896	0.040954	7.56317e-106	-0.000506124	0.0013276	0.703032	0.219824	20	0.910926	1
ENSG00000267264	19	AC006504.3	28294707	rs6510333	19	28312200	A	G	0.149284	0.000452928	0.00118789	0.702989	-0.675531	0.0430212	1.4593e-55	-0.000670477	0.00175897	0.703072	0.340655	20	0.910926	1
ENSG00000172250	22	SERHL	42902570	rs4820470	22	42906304	G	A	0.148262	-0.000504328	0.00132036	0.702489	-0.386174	0.0659215	4.68239e-09	0.00130596	0.00342633	0.703089	0.212217	9	0.910926	1
ENSG00000277586	8	NEFL	24811352	rs17830286	8	24817145	T	C	0.147239	-0.000483897	0.00126955	0.703088	0.518823	0.0411598	1.97907e-36	-0.000932682	0.0024481	0.703217	0.180392	20	0.910926	1
ENSG00000157110	8	RBPMS	30335900	rs12678882	8	30202954	G	T	0.247444	-0.000388696	0.00101812	0.702627	-0.197471	0.0335286	3.87096e-09	0.00196837	0.00516665	0.703221	0.685857	10	0.910926	1
ENSG00000286760	6	AL022069.3	166760537	rs10455809	6	166750760	A	G	0.249489	0.000411205	0.00107963	0.703295	-1.09632	0.0266711	0	-0.000375078	0.000984821	0.703307	0.284691	20	0.910926	1
ENSG00000266977	19	AC006504.2	28360336	rs6510333	19	28312200	A	G	0.149284	0.000452928	0.00118789	0.702989	-0.61609	0.0777517	2.30334e-15	-0.000735166	0.00193034	0.703316	0.209787	20	0.910926	1
ENSG00000256238	12	SUPT16HP1	16553774	rs4149208	12	16517581	T	C	0.311861	0.000368006	0.000964999	0.702941	-0.179526	0.0284425	2.75643e-10	-0.00204988	0.00538507	0.703456	0.237835	10	0.910926	1
ENSG00000127377	7	CRYGN	151131908	rs10256396	7	151124989	A	C	0.354806	0.000366896	0.00096291	0.703182	0.255413	0.0298268	1.09781e-17	0.00143648	0.00377375	0.703462	0.673458	12	0.910926	1
ENSG00000144791	3	LIMD1	45662360	rs1318992	3	45711735	T	C	0.238241	-0.000388358	0.00101981	0.703342	0.428962	0.0389265	3.06798e-28	-0.000905345	0.00237882	0.70351	0.153181	20	0.910926	1
ENSG00000215156	5	AC138409.1	34191960	rs1854044	5	34221619	G	A	0.40184	-0.000829025	0.00217771	0.703435	-0.653445	0.0452443	2.79196e-47	0.0012687	0.00333381	0.703533	0.358393	13	0.910926	1
ENSG00000180398	2	MCFD2	47149002	rs11890177	2	47133055	C	T	0.194274	0.000449948	0.00118249	0.703567	-1.21326	0.0343534	3.20075e-273	-0.000370858	0.000974689	0.703583	0.538995	20	0.910926	1
ENSG00000118507	6	AKAP7	131530641	rs1359140	6	131430876	C	T	0.0224949	-0.00110467	0.00290254	0.70351	1.04861	0.0941053	7.74891e-29	-0.00105346	0.00276959	0.703674	0.758633	7	0.910926	1
ENSG00000279511	13	AL356274.2	37718980	rs2670061	13	37685712	C	A	0.485685	0.000347254	0.000912243	0.703456	0.508669	0.0530951	9.67301e-22	0.000682672	0.00179481	0.703679	0.195652	20	0.910926	1
ENSG00000105887	7	MTPN	135636808	rs10261276	7	135650363	C	T	0.458078	-0.000347882	0.000912904	0.70315	0.175496	0.0291378	1.7124e-09	-0.00198228	0.00521225	0.703714	0.650343	14	0.910926	1
ENSG00000142408	19	CACNG8	54479830	rs12150965	19	54464398	A	G	0.115542	-0.000550756	0.00144487	0.703069	0.260511	0.0467076	2.44028e-08	-0.00211414	0.00555923	0.703728			0.910926	1
ENSG00000278129	19	ZNF8	58802239	rs260497	19	58792213	T	C	0.334356	0.000366432	0.000963364	0.703673	0.445254	0.0321541	1.31733e-43	0.000822975	0.00216445	0.703779	0.169632	20	0.910926	1
ENSG00000126457	19	PRMT1	50185664	rs35791962	19	50183449	T	C	0.0408998	-0.000744763	0.00195791	0.703658	0.961981	0.0739583	1.11523e-38	-0.000774197	0.00203616	0.703779	0.0777278	6	0.910926	1
ENSG00000063046	12	EIF4B	53418032	rs7306523	12	53393964	A	G	0.167689	0.000498609	0.00130957	0.703393	0.300263	0.0510564	4.07775e-09	0.00166057	0.00437053	0.703984	0.265535	8	0.911045	1
ENSG00000267191	19	AC006213.3	44418990	rs423765	19	44416199	T	C	0.517382	0.000346699	0.000912258	0.703913	-0.484379	0.0302087	7.34433e-58	-0.000715759	0.00188389	0.703992	0.327875	20	0.911045	1
ENSG00000135441	12	BLOC1S1	56111846	rs3138136	12	56117570	T	C	0.0858896	0.000545506	0.00143518	0.703874	0.58391	0.0549065	2.05642e-26	0.00093423	0.00245944	0.704054	0.625405	4	0.911046	1
ENSG00000172661	10	WASHC2C	46255530	rs7091141	10	46148326	C	T	0.143149	-0.000447436	0.00117748	0.703948	-0.5084	0.0488989	2.5597e-25	0.000880087	0.00231759	0.704137	0.464276	15	0.911076	1
ENSG00000083535	13	PIBF1	73473435	rs9564921	13	73402075	T	C	0.262781	-0.000367588	0.000968078	0.704161	-0.739342	0.0326948	3.19477e-113	0.000497182	0.00130956	0.704201	0.266858	20	0.911081	1
ENSG00000236403	9	AL353611.1	137831712	rs10119380	9	137837317	T	C	0.306748	0.000385907	0.00101492	0.703771	-0.347394	0.0541233	1.37559e-10	-0.00111086	0.00292663	0.704265	0.170147	10	0.911085	1
ENSG00000138772	4	ANXA3	79502253	rs4466067	4	79502569	A	G	0.271984	0.000366875	0.000966863	0.704354	0.43628	0.0353864	6.31897e-35	0.000840917	0.0022172	0.704488	0.932191	20	0.911115	1
ENSG00000203797	6	DDO	110724876	rs4945862	6	110737115	A	G	0.376278	-0.000351793	0.000927693	0.70453	0.617272	0.0352544	1.22188e-68	-0.000569916	0.00150324	0.704596	0.520846	20	0.911115	1
ENSG00000119314	9	PTBP3	115037970	rs7862690	9	115137476	T	C	0.283231	-0.000385493	0.00101553	0.704244	-0.261693	0.034723	4.82409e-14	0.00147307	0.00388553	0.7046	0.0318266	18	0.911115	1
ENSG00000124641	6	MED20	41880984	rs1887718	6	41857691	C	T	0.496933	-0.000346078	0.00091269	0.704551	0.476327	0.0293994	4.88592e-59	-0.000726555	0.00191662	0.704628	0.00083834	20	0.911115	1
ENSG00000228672	5	PROB1	138728537	rs11242465	5	138762305	T	G	0.304703	0.000390864	0.00103089	0.704576	-0.652798	0.0372735	1.12552e-68	-0.000598753	0.00157956	0.704642	0.374572	20	0.911115	1
ENSG00000074276	5	CDHR2	175996244	rs4868648	5	175980113	T	C	0.319018	0.000385211	0.00101521	0.704362	0.267415	0.0319039	5.20834e-17	0.0014405	0.00380028	0.70465	0.778815	17	0.911115	1
ENSG00000143149	1	ALDH9A1	165649776	rs12408101	1	165667781	G	T	0.258691	0.000386493	0.00101951	0.704616	-0.512217	0.0369206	9.17269e-44	-0.00075455	0.00199113	0.704721	0.945535	20	0.911129	1
ENSG00000165300	13	SLITRK5	88336698	rs11842338	13	88312514	A	G	0.116564	-0.000591864	0.00156168	0.704695	0.608972	0.0645759	4.08813e-21	-0.000971907	0.00256653	0.704922	0.061572	5	0.91131	1
ENSG00000256439	16	AC008731.1	24931520	rs17702912	16	25002600	T	C	0.095092	-0.000667315	0.00176207	0.704902	0.662227	0.0543453	3.71178e-34	-0.00100768	0.00266211	0.705038	0.344185	10	0.911382	1
ENSG00000169783	15	LINGO1	78009306	rs12438314	15	77905686	A	G	0.393661	-0.000350943	0.000927375	0.705114	-0.365859	0.0312177	1.01158e-31	0.00095923	0.00253611	0.70526	0.0206459	20	0.911591	1
ENSG00000235281	10	AL713851.1	2602362	rs17177195	10	2541409	C	T	0.108384	-0.000538017	0.00142331	0.705428	-0.608082	0.0493736	7.43337e-35	0.000884776	0.00234176	0.70556	0.638709	20	0.911787	1
ENSG00000234170	10	LINC02645	2477574	rs17177195	10	2541409	C	T	0.108384	-0.000538017	0.00142331	0.705428	-0.68708	0.0679985	5.28507e-24	0.000783048	0.00207299	0.705624	0.795817	20	0.911787	1
ENSG00000263528	1	IKBKE	206657020	rs1953090	1	206648147	G	T	0.261759	0.000909405	0.00240773	0.705652	-0.729826	0.0360918	6.34646e-91	-0.00124606	0.00329962	0.7057	0.536364	13	0.911787	1
ENSG00000176476	16	SGF29	28584174	rs11401	16	28602991	G	A	0.158487	0.000468713	0.0012393	0.705275	0.23429	0.0356392	4.89997e-11	0.00200057	0.00529833	0.705739	0.000667764	4	0.911787	1
ENSG00000223396	1	RPS10P7	201520663	rs2210733	1	201474400	G	A	0.309816	-0.00038251	0.00101291	0.705701	0.498009	0.03031	1.15696e-60	-0.000768077	0.00203445	0.705776	0.463327	20	0.911787	1
ENSG00000198964	10	SGMS1	52225134	rs1210065	10	52212789	G	A	0.41411	0.000344921	0.000913866	0.705854	-0.333045	0.0315451	4.67849e-26	-0.00103566	0.00274573	0.706033	0.710383	20	0.911787	1
ENSG00000074590	12	NUAK1	106494928	rs7963923	12	106258749	T	C	0.494888	-0.000350309	0.000928276	0.705895	0.236513	0.0312223	3.58758e-14	-0.00148114	0.00392971	0.706242	0.235421	10	0.911787	1
ENSG00000162888	1	C1orf147	206667755	rs1953090	1	206648147	G	T	0.261759	0.000909405	0.00240773	0.705652	-0.290151	0.0506917	1.04143e-08	-0.00313424	0.00831622	0.706261	0.457079	4	0.911787	1
ENSG00000163634	3	THOC7	63834545	rs832187	3	63833050	C	T	0.399796	0.000344709	0.000914604	0.706252	-0.556641	0.0300371	1.14403e-76	-0.000619266	0.00164342	0.70631	0.836699	20	0.911787	1
ENSG00000239672	17	NME1	49235354	rs16949649	17	49230308	C	T	0.381391	0.00034498	0.000915591	0.706334	0.898552	0.0282647	8.74087e-222	0.000383929	0.00101903	0.706354	0.54413	20	0.911787	1
ENSG00000197558	7	SSPOP	149502100	rs6960187	7	149530894	A	G	0.196319	0.00040332	0.0010706	0.706378	0.770439	0.0336067	2.60517e-116	0.000523493	0.00138978	0.706416	0.482769	18	0.911787	1
ENSG00000157796	4	WDR19	39235777	rs6840578	4	39208616	A	G	0.45501	0.000344148	0.000912905	0.706187	-0.271689	0.0293452	2.07562e-20	-0.0012667	0.00336289	0.706419	0.19449	20	0.911787	1
ENSG00000224429	13	LINC00539	21899930	rs34361511	13	21979673	C	T	0.324131	0.000368598	0.000977988	0.706252	-0.316967	0.0295653	8.1203e-27	-0.00116289	0.00308737	0.706425	0.1995	20	0.911787	1
ENSG00000238035	5	AC138035.1	180742594	rs876154	5	180693127	C	T	0.223926	-0.000407893	0.00108284	0.706405	0.565315	0.0364797	3.65068e-54	-0.000721532	0.00191603	0.706488	0.284857	8	0.911787	1
ENSG00000236953	13	ZDHHC20-IT1	21951564	rs34361511	13	21979673	C	T	0.324131	0.000368598	0.000977988	0.706252	-0.350414	0.0384856	8.62301e-20	-0.0010519	0.00279335	0.706492	0.280522	20	0.911787	1
ENSG00000286310	5	AC008443.6	180704202	rs876154	5	180693127	C	T	0.223926	-0.000407893	0.00108284	0.706405	0.459623	0.0321371	2.12847e-46	-0.000887451	0.00235674	0.706502	0.267903	8	0.911787	1
ENSG00000229495	6	AL450327.1	79521226	rs10455354	6	79566230	G	A	0.171779	0.000465171	0.00123447	0.706309	-0.516096	0.0527029	1.21184e-22	-0.000901326	0.00239371	0.706516	0.549158	20	0.911787	1
ENSG00000235076	13	GAPDHP52	21932982	rs34361511	13	21979673	C	T	0.324131	0.000368598	0.000977988	0.706252	-0.399554	0.0464855	8.30832e-18	-0.000922524	0.00245005	0.706521	0.172351	20	0.911787	1
ENSG00000170807	7	LMOD2	123300132	rs4588795	7	123349924	G	A	0.558282	-0.00034435	0.000913074	0.706075	-0.33703	0.0527137	1.62034e-10	0.00102172	0.00271389	0.706561	0.348602	13	0.911787	1
ENSG00000228016	2	RAPGEF4-AS1	173571402	rs10193942	2	173608201	G	T	0.249489	0.000387836	0.00103091	0.706763	0.774938	0.0342282	1.73562e-113	0.000500473	0.0013305	0.706801	0.40366	20	0.911895	1
ENSG00000254759	11	NAP1L1P1	125937965	rs3740912	11	125891269	C	T	0.470348	0.000343719	0.000912337	0.706363	-0.212865	0.0320104	2.93345e-11	-0.00161473	0.00429286	0.706811	0.399092	20	0.911895	1
ENSG00000285572	13	AL136441.1	77273800	rs9544321	13	77171359	C	T	0.365031	0.000362623	0.000963199	0.706561	0.280492	0.0324107	4.95952e-18	0.00129281	0.00343721	0.706826	0.33341	20	0.911895	1
ENSG00000160613	11	PCSK7	117089147	rs3830008	11	117093764	C	A	0.195297	0.000420879	0.00111771	0.706506	0.247452	0.0344501	6.82336e-13	0.00170085	0.00452309	0.706889	0.17518	20	0.911899	1
ENSG00000279946	1	AC244034.3	206716654	rs871782	1	206685729	T	C	0.47546	0.000343447	0.000912727	0.706704	0.216417	0.0305203	1.33213e-12	0.00158697	0.00422338	0.707097	0.629022	8	0.911926	1
ENSG00000177462	1	OR2T8	248085004	rs11204522	1	248016772	T	C	0.262781	-0.000382119	0.00101635	0.706937	-0.411224	0.0391292	7.81928e-26	0.000929225	0.0024731	0.707115	0.891803	20	0.911926	1
ENSG00000269954	8	AC022239.1	11416100	rs7834638	8	11420295	C	T	0.330266	-0.000362973	0.000963896	0.706495	0.292279	0.0528296	3.15712e-08	-0.00124187	0.00330549	0.707141	0.666403	20	0.911926	1
ENSG00000107719	10	PALD1	72283364	rs4747039	10	72254808	A	G	0.231084	-0.000948707	0.00252124	0.706705	-0.244678	0.0368139	3.00466e-11	0.00387737	0.0103208	0.707152	0.836177	5	0.911926	1
ENSG00000122176	1	FMOD	203315321	rs16851364	1	203318144	A	G	0.117587	-0.000515839	0.00137345	0.70723	-0.658848	0.0423736	1.62781e-54	0.000782941	0.00208523	0.707311	0.331428	11	0.912053	1
ENSG00000212464	10	SNORA12	101996986	rs11597086	10	101953705	C	A	0.429448	-0.000343182	0.000913244	0.707077	0.28952	0.0361473	1.1521e-15	-0.00118535	0.0031578	0.707384	0.391618	20	0.912069	1
ENSG00000248724	3	NPHP3-AS1	132516830	rs1376952	3	132533009	A	G	0.267894	-0.000381921	0.00101689	0.70723	-0.298459	0.0387374	1.31185e-14	0.00127964	0.00341117	0.707561	0.24205	20	0.912191	1
ENSG00000132010	19	ZNF20	12227414	rs3745660	19	12301625	C	T	0.127812	0.00053209	0.00141728	0.70734	0.407564	0.0478011	1.51171e-17	0.00130554	0.00348081	0.707611	0.0657357	8	0.912191	1
ENSG00000229212	15	AC044860.1	85750728	rs2342120	15	85728820	G	T	0.44274	-0.000343467	0.000916133	0.707728	0.761863	0.0335737	5.34059e-114	-0.000450825	0.00120265	0.707766	0.830146	20	0.912191	1
ENSG00000233325	13	MIPEPP3	21876395	rs12864273	13	21908678	G	A	0.424335	0.000343302	0.00091378	0.707144	0.15917	0.0284681	2.25551e-08	0.00215683	0.00575387	0.707773	0.394528	4	0.912191	1
ENSG00000213512	1	GBP7	89619558	rs521704	1	89680554	A	C	0.490798	-0.000343345	0.000915118	0.707518	0.514603	0.0596455	6.2602e-18	-0.000667204	0.00177998	0.707781	0.699014	20	0.912191	1
ENSG00000115216	2	NRBP1	27657892	rs13391837	2	27649375	G	A	0.366053	-0.000343436	0.000915058	0.707425	-0.199957	0.0300137	2.69787e-11	0.00171755	0.00458353	0.707867	0.286227	16	0.912199	1
ENSG00000172725	11	CORO1B	67207136	rs2302264	11	67207426	A	G	0.420245	-0.000342593	0.000913797	0.707726	-0.232008	0.0264219	1.62183e-18	0.00147664	0.00394223	0.70798	0.120195	20	0.912199	1
ENSG00000155465	14	SLC7A7	23270730	rs4982681	14	23286229	G	A	0.48773	-0.000342163	0.000912706	0.707743	-0.259549	0.0289703	3.27237e-19	0.0013183	0.00351958	0.707987	0.314249	9	0.912199	1
ENSG00000179988	10	PSTK	124735463	rs7085513	10	124720884	C	T	0.494888	0.00034692	0.000925183	0.70768	0.240788	0.0321978	7.52374e-14	0.00144077	0.00384715	0.70803	0.223222	19	0.912199	1
ENSG00000253507	8	AC104257.1	132325336	rs6470938	8	132346637	C	T	0.141104	-0.000511958	0.00136625	0.707871	-0.408913	0.0536873	2.60501e-14	0.00125199	0.00334521	0.708207	0.289922	7	0.912284	1
ENSG00000112486	6	CCR6	167539240	rs16899833	6	167453800	A	G	0.0173824	0.00141193	0.00377032	0.708043	-1.22011	0.123442	4.88092e-23	-0.00115721	0.00309236	0.708243	0.593487	11	0.912284	1
ENSG00000163563	1	MNDA	158810218	rs857847	1	158754813	A	G	0.284254	-0.000379691	0.00101385	0.70803	0.252913	0.0306655	1.61764e-16	-0.00150127	0.00401283	0.708317	0.166601	15	0.912284	1
ENSG00000225165	5	RTRAFP2	94776070	rs9314145	5	94798893	C	A	0.178937	0.000489856	0.00130911	0.708263	0.731956	0.0693147	4.5719e-26	0.000669243	0.00178963	0.708437	0.474613	14	0.912284	1
ENSG00000113312	5	TTC1	159464335	rs10044313	5	159436546	T	C	0.0122699	-0.00125718	0.00335981	0.708269	-1.08915	0.110463	6.21279e-23	0.00115428	0.00308702	0.708469	0.880422	3	0.912284	1
ENSG00000229089	2	ANKRD20A8P	95489938	rs11164111	2	95535544	A	G	0.331288	0.000366613	0.000979864	0.708295	0.415485	0.039514	7.37928e-26	0.000882375	0.00235986	0.708471	0.0524373	20	0.912284	1
ENSG00000182552	4	RWDD4	184570572	rs4624700	4	184565497	A	G	0.223926	0.00044137	0.00117863	0.708049	0.251409	0.0390505	1.21028e-10	0.00175559	0.00469603	0.708519	0.437086	4	0.912284	1
ENSG00000248994	5	AC124852.1	2025609	rs6555027	5	1927412	A	G	0.188139	-0.000455243	0.00121788	0.708552	-0.617065	0.0396199	1.0831e-54	0.000737756	0.00197423	0.708632	0.446552	9	0.912352	1
ENSG00000005156	17	LIG3	33322146	rs3135967	17	33313729	G	A	0.48773	-0.000341131	0.000913139	0.708716	-0.689472	0.027511	1.30358e-138	0.000494772	0.00132455	0.708747	0.372015	20	0.912422	1
ENSG00000162490	1	DRAXIN	11768840	rs6694489	1	11749908	T	C	0.0807771	-0.000574705	0.00153864	0.708764	-0.665104	0.0498488	1.31145e-40	0.000864084	0.00231428	0.708873	0.270787	4	0.912473	1
ENSG00000164600	7	NEUROD6	31378710	rs878445	7	31228648	C	A	0.248466	0.000398364	0.00106461	0.708265	-0.192923	0.0350999	3.87618e-08	-0.00206489	0.0055311	0.708908	0.0029508	8	0.912473	1
ENSG00000277182	17	AC006449.5	36906662	rs4795311	17	36898393	T	C	0.217791	0.000417608	0.00111699	0.708502	0.242147	0.0392145	6.61842e-10	0.0017246	0.00462131	0.709011	0.866737	6	0.912519	1
ENSG00000136250	7	AOAH	36658352	rs4723560	7	36751853	C	T	0.390593	0.000341768	0.000915194	0.708823	-0.257348	0.0288049	4.10178e-19	-0.00132804	0.00355935	0.709065	0.106872	20	0.912519	1
ENSG00000260372	18	AQP4-AS1	24503182	rs232319	18	24500151	T	C	0.472393	0.000340415	0.000912772	0.709188	0.980211	0.025494	0	0.000347288	0.000931243	0.709201	0.538324	20	0.912617	1
ENSG00000251474	3	RPL32P3	129110132	rs16859047	3	129108935	T	C	0.175869	0.000459774	0.00123416	0.70949	0.359629	0.0399117	2.0491e-19	0.00127847	0.00343468	0.709727	0.716353	17	0.913052	1
ENSG00000188738	2	FSIP2	186650774	rs2081326	2	186338274	G	A	0.332311	0.000341613	0.000917045	0.709509	0.332511	0.0399189	8.10708e-17	0.00102737	0.0027607	0.709786	0.538674	20	0.913052	1
ENSG00000184313	1	MROH7	55141683	rs1368883	1	55075452	A	G	0.533742	0.000344542	0.000925965	0.709826	0.683793	0.0295393	1.50204e-118	0.000503868	0.00135433	0.709862	0.72816	20	0.913052	1
ENSG00000231646	2	FSIP2-AS1	186590990	rs2081326	2	186338274	G	A	0.332311	0.000341613	0.000917045	0.709509	0.25385	0.0344342	1.68047e-13	0.00134573	0.00361716	0.709863	0.61559	19	0.913052	1
ENSG00000152049	2	KCNE4	223989824	rs6745131	2	224079263	C	T	0.448875	-0.000340411	0.000914594	0.709745	-0.37187	0.0342662	1.94244e-27	0.000915402	0.00246089	0.709908	0.403539	20	0.913052	1
ENSG00000238077	3	NMNAT1P3	189884996	rs2969256	3	189876156	A	G	0.266871	-0.000383356	0.00102926	0.709553	-0.20525	0.0296173	4.20633e-12	0.00186775	0.00502191	0.709952	0.100076	13	0.913052	1
ENSG00000174640	3	SLCO2A1	133711286	rs9834727	3	133747404	A	G	0.393661	-0.000363171	0.000975588	0.7097	0.275523	0.0322598	1.33346e-17	-0.00131812	0.00354422	0.709963	0.882762	10	0.913052	1
ENSG00000004700	12	RECQL	21638224	rs7295965	12	21675398	C	T	0.0685072	-0.000626285	0.00168321	0.709835	-0.436013	0.0523894	8.61013e-17	0.00143639	0.00386432	0.710111	0.719176	9	0.91316	1
ENSG00000231133	20	HAR1B	61728070	rs6011613	20	61731627	T	C	0.189162	0.000434342	0.0011684	0.710086	0.636268	0.0417313	1.72945e-52	0.00068264	0.00183688	0.710168	0.329395	17	0.91316	1
ENSG00000132481	17	TRIM47	73872454	rs9908862	17	73873394	G	A	0.167689	-0.000469932	0.00126493	0.71026	-0.893643	0.0417891	1.85908e-101	0.000525861	0.00141569	0.710301	0.315175	20	0.913249	1
ENSG00000225760	13	LINC00431	111630488	rs4907533	13	113151341	T	G	0.185072	0.000421296	0.00113454	0.710388	0.989719	0.0520041	9.34685e-81	0.000425673	0.00114655	0.71044	0.678954	13	0.913249	1
ENSG00000115677	2	HDLBP	242211578	rs1064767	2	242167337	C	T	0.200409	0.000415751	0.00111954	0.710369	-0.599686	0.0381199	9.18876e-56	-0.000693281	0.00186739	0.710446	0.567819	20	0.913249	1
ENSG00000134539	12	KLRD1	10430432	rs765792	12	10402155	A	G	0.0746421	0.000710459	0.00191278	0.710319	0.775348	0.0711632	1.21313e-27	0.00091631	0.00246843	0.71048	0.796059	10	0.913249	1
ENSG00000162543	1	UBXN10	20517566	rs7542020	1	20520732	C	T	0.223926	0.000402011	0.00108338	0.710585	-0.332618	0.0344326	4.45979e-22	-0.00120863	0.00325953	0.710789	0.521993	11	0.913568	1
ENSG00000225251	10	RPL5P25	13100289	rs4750306	10	13115887	C	T	0.249489	-0.000400375	0.00107894	0.710576	0.251837	0.0334624	5.23262e-14	-0.00158982	0.00428948	0.710912	0.165649	14	0.913649	1
ENSG00000273075	1	RP11-122G18.8	161344841	rs16832902	1	161346358	A	G	0.0501022	0.000701389	0.00189142	0.710767	-0.463625	0.0614436	4.50398e-14	-0.00151284	0.00408455	0.7111	0.898693	4	0.913808	1
ENSG00000138385	2	SSB	170658508	rs2556352	2	170665108	G	A	0.285276	0.000358736	0.000967185	0.710706	-0.220206	0.0339434	8.72967e-11	-0.00162909	0.00439935	0.711157	0.0521098	18	0.913808	1
ENSG00000163605	3	PPP4R2	73082152	rs9856066	3	73050755	G	A	0.503067	-0.000343637	0.000927946	0.711144	0.267636	0.0311085	7.74573e-18	-0.00128397	0.00347041	0.711399	0.566231	11	0.913992	1
ENSG00000197603	5	CPLANE1	37177904	rs16903490	5	37068046	G	A	0.195297	-0.000449447	0.00121345	0.711093	-0.349223	0.0460382	3.31218e-14	0.00128699	0.00347885	0.711421	0.403185	20	0.913992	1
ENSG00000266904	19	LINC00663	19877704	rs166018	19	19872093	G	A	0.45092	-0.000338621	0.000915424	0.711452	0.571526	0.0319261	1.14696e-71	-0.000592486	0.00160206	0.711511	0.585676	20	0.914029	1
ENSG00000116991	1	SIPA1L2	232650014	rs7527311	1	232767864	C	T	0.424335	0.000337841	0.000913307	0.71145	-0.366532	0.0294147	1.22076e-35	-0.000921721	0.00249285	0.711572	0.521804	16	0.914029	1
ENSG00000168374	3	ARF4	57570518	rs9850535	3	57573846	A	G	0.149284	-0.000451007	0.00122025	0.71168	0.856835	0.0425578	3.75952e-90	-0.000526363	0.00142438	0.711726	0.234404	20	0.914121	1
ENSG00000274031	16	AC092140.2	56499814	rs7188330	16	56498712	A	G	0.0276074	0.000852524	0.00230708	0.711737	1.74728	0.0673801	2.92834e-148	0.000487915	0.00132052	0.711765	0.446394	13	0.914121	1
ENSG00000286662	12	AC087894.3	128274552	rs7133603	12	128251786	T	C	0.184049	-0.000454741	0.00123146	0.711926	-0.865276	0.0384581	4.22797e-112	0.000525544	0.00142339	0.711963	0.0157602	14	0.914263	1
ENSG00000139233	12	LLPH	66517432	rs2870782	12	66496869	T	G	0.570552	-0.000337328	0.000913184	0.711831	-0.27182	0.0280526	3.33633e-22	0.001241	0.00336196	0.712031	0.628806	20	0.914263	1
ENSG00000261399	16	AL031710.1	1763868	rs34547187	16	1770603	T	C	0.0664622	0.000657697	0.00178004	0.711766	0.486671	0.0628179	9.38464e-15	0.00135142	0.00366173	0.712079	0.466896	20	0.914263	1
ENSG00000100626	14	GALNT16	69774872	rs8016546	14	69820414	A	G	0.214724	-0.000452697	0.00122661	0.712081	-0.960324	0.0424831	3.88432e-113	0.000471401	0.00127746	0.712117	0.152405	20	0.914263	1
ENSG00000197442	6	MAP3K5	136995900	rs7739002	6	137079055	A	C	0.104294	-0.000516673	0.00139999	0.712088	-0.384691	0.0408452	4.58597e-21	0.00134309	0.00364206	0.712299	0.247294	15	0.914418	1
ENSG00000111911	6	HINT3	126289653	rs4897165	6	126300967	A	G	0.353783	-0.000342501	0.00092877	0.7123	-0.393277	0.0301253	5.9725e-39	0.00087089	0.00236256	0.71241	0.633727	11	0.914483	1
ENSG00000257951	12	AC126177.5	108275760	rs10861843	12	108342714	A	G	0.394683	-0.0003419	0.000926718	0.712175	-0.37858	0.0513855	1.73918e-13	0.000903112	0.00245094	0.712519	0.319802	17	0.914545	1
ENSG00000048545	6	GUCA1A	42136110	rs3749920	6	42152333	C	T	0.0603272	0.000673956	0.00182928	0.712555	1.14147	0.0531705	3.093e-102	0.000590428	0.0016028	0.712596	0.102669	10	0.914552	1
ENSG00000262267	16	U95743.1	13848064	rs12599027	16	13861193	C	T	0.323108	0.000355742	0.000964816	0.71234	-0.237552	0.0331313	7.49792e-13	-0.00149753	0.00406686	0.712703	0.1444	15	0.914552	1
ENSG00000060762	6	MPC1	166787454	rs1546854	6	166796433	C	A	0.284254	0.000379159	0.00102904	0.712532	-0.255957	0.033872	4.13776e-14	-0.00148134	0.00402515	0.712858	0.247343	14	0.914552	1
ENSG00000121742	13	GJB6	20801302	rs9552196	13	21057250	T	C	0.285276	0.000380243	0.00103195	0.712522	-0.274418	0.0376159	2.98047e-13	-0.00138563	0.00376528	0.712872	0.188727	13	0.914552	1
ENSG00000137288	6	UQCC2	33670787	rs13204162	6	33696131	T	C	0.183027	-0.00041207	0.0011198	0.712884	-0.419363	0.0394067	1.90134e-26	0.000982609	0.00267184	0.713048	0.851374	20	0.914552	1
ENSG00000287089	6	AL138889.3	33769328	rs4711345	6	33730954	A	G	0.431493	-0.000336335	0.000914825	0.713134	-0.546767	0.0304478	4.1915e-72	0.000615135	0.0016735	0.713192	0.956847	20	0.914552	1
ENSG00000225342	12	LRRK2-DT	40599264	rs7970326	12	40607891	C	A	0.383436	-0.0003592	0.000975399	0.71268	0.258593	0.0431564	2.07282e-09	-0.00138906	0.00377906	0.713197	0.213316	14	0.914552	1
ENSG00000158525	7	CPA5	129996614	rs10755873	7	129977783	G	A	0.444785	-0.000336305	0.000913036	0.712622	-0.21676	0.0388669	2.4471e-08	0.00155151	0.00422137	0.713219	0.0707482	8	0.914552	1
ENSG00000134533	12	RERG	15381163	rs7131767	12	15303708	G	A	0.48773	-0.000340202	0.000925376	0.713144	0.450025	0.0331027	4.30005e-42	-0.000755963	0.00205703	0.713244	0.278135	17	0.914552	1
ENSG00000083097	6	DOP1A	83829227	rs12213255	6	83818219	C	A	0.141104	0.000485112	0.00131874	0.712977	-0.41867	0.050354	9.21213e-17	-0.0011587	0.00315291	0.713245	0.69361	18	0.914552	1
ENSG00000163219	2	ARHGAP25	68980349	rs2280244	2	68979302	A	G	0.295501	-0.000359387	0.000977899	0.713239	-0.712863	0.0324187	3.64818e-107	0.000504146	0.00137198	0.713278	0.148474	20	0.914552	1
ENSG00000100564	14	PIGH	68057838	rs4899212	14	68067756	G	A	0.099182	0.000558988	0.00152214	0.713442	0.701052	0.0494247	1.14707e-45	0.000797355	0.00217196	0.713534	0.0909154	9	0.914552	1
ENSG00000287923	13	AL138701.2	106659530	rs7338655	13	106743795	T	C	0.334356	0.000358974	0.000977559	0.713458	0.398796	0.0292261	2.15532e-42	0.000900145	0.00245216	0.713558	0.870701	4	0.914552	1
ENSG00000235169	1	SMIM1	3690930	rs2799182	1	3696000	T	C	0.517382	0.000341063	0.000928449	0.71336	0.260254	0.0287839	1.54347e-19	0.0013105	0.00357042	0.713586	0.244727	17	0.914552	1
ENSG00000060491	20	OGFR	61440770	rs11554807	20	61431251	C	A	0.319018	0.000360391	0.000981545	0.713494	-0.406726	0.0306335	3.14188e-40	-0.000886079	0.00241421	0.713599	0.336733	15	0.914552	1
ENSG00000036565	8	SLC18A1	20021542	rs2270638	8	20037017	C	T	0.369121	0.000335965	0.000915287	0.713575	0.798566	0.04093	8.93722e-85	0.00042071	0.00114637	0.713623	0.247761	14	0.914552	1
ENSG00000272030	1	AL162258.2	153605394	rs3795396	1	153635425	G	A	0.47955	0.000335805	0.000915153	0.713665	0.564631	0.0379114	3.63482e-50	0.000594733	0.00162129	0.713748	0.465115	20	0.914552	1
ENSG00000230847	5	OCLNP1	70379536	rs6453406	5	70681217	C	T	0.321063	0.000823185	0.00224388	0.713725	0.886857	0.0359847	4.12309e-134	0.000928205	0.00253043	0.713755	0.581715	4	0.914552	1
ENSG00000145736	5	GTF2H2	70346006	rs6453406	5	70681217	C	T	0.321063	0.000823185	0.00224388	0.713725	0.824677	0.036057	8.93889e-116	0.000998192	0.00272127	0.71376	0.562608	4	0.914552	1
ENSG00000254454	11	RCC2P6	62139629	rs2513077	11	62105925	G	A	0.115542	-0.000520943	0.00141991	0.713705	0.606379	0.0467992	2.14363e-38	-0.000859105	0.00234256	0.713814	0.22845	18	0.914552	1
ENSG00000198237	5	GUSBP13	69193896	rs6453406	5	70681217	C	T	0.321063	0.000823185	0.00224388	0.713725	0.382223	0.0376724	3.45328e-24	0.00215368	0.00587444	0.713903	0.619858	4	0.914552	1
ENSG00000261453	1	LINC01735	208783774	rs11119142	1	209041318	G	A	0.0357873	0.00113791	0.00310193	0.713738	0.945632	0.106455	6.51064e-19	0.00120334	0.00328306	0.713971	0.0528139	3	0.914552	1
ENSG00000128951	15	DUT	48629389	rs17350938	15	48589981	G	A	0.147239	-0.000491367	0.00133988	0.713825	-0.333314	0.0373391	4.3902e-19	0.00147419	0.00402327	0.714055	0.775439	18	0.914552	1
ENSG00000274292	12	AC084018.2	122240006	rs11043203	12	122258047	A	G	0.179959	0.000429993	0.00117362	0.714079	-0.504102	0.0523366	5.862e-22	-0.000852988	0.00232982	0.714277	0.874503	19	0.914552	1
ENSG00000170540	16	ARL6IP1	18807942	rs12444081	16	18910678	T	G	0.394683	0.000340653	0.000929852	0.714103	-0.271827	0.0271616	1.40914e-23	-0.0012532	0.00342304	0.714286	0.453288	8	0.914552	1
ENSG00000153006	5	SREK1IP1	64039246	rs9291820	5	64055588	T	C	0.295501	0.000360156	0.000982394	0.713909	0.237545	0.0346164	6.78e-12	0.00151616	0.0041415	0.714299	0.747622	11	0.914552	1
ENSG00000176401	19	EID2B	40022560	rs8101913	19	40029670	A	C	0.0736196	0.000632474	0.00172553	0.713963	0.375855	0.0513029	2.36781e-13	0.00168276	0.00459669	0.714305	0.371823	8	0.914552	1
ENSG00000287405	2	AC017028.2	240117582	rs11677464	2	240065356	G	A	0.101227	0.000540805	0.00147489	0.713862	0.434789	0.0685451	2.2516e-10	0.00124383	0.00339786	0.714318	0.375768	8	0.914552	1
ENSG00000250616	16	AC012645.1	30111594	rs12325539	16	30033633	C	T	0.380368	-0.000352723	0.000962513	0.714022	-0.226183	0.0337813	2.14934e-11	0.00155946	0.00426184	0.71443	0.142177	14	0.914552	1
ENSG00000149090	11	PAMR1	35502609	rs10501140	11	35487642	T	C	0.332311	0.00035327	0.000965114	0.714335	-0.437926	0.032663	5.47286e-41	-0.000806689	0.00220465	0.714437	0.175931	11	0.914552	1
ENSG00000272849	12	AC084018.1	122237648	rs11043203	12	122258047	A	G	0.179959	0.000429993	0.00117362	0.714079	-0.327407	0.0488152	1.98553e-11	-0.00131333	0.00358992	0.714486	0.878701	11	0.914552	1
ENSG00000168397	2	ATG4B	242594950	rs4675930	2	242605962	T	C	0.236196	-0.000408831	0.00111716	0.714397	-0.43892	0.0342395	1.28147e-37	0.000931447	0.00254627	0.714508	0.108557	13	0.914552	1
ENSG00000117114	1	ADGRL2	82114976	rs17106847	1	82096075	T	C	0.174847	-0.000452306	0.001234	0.713964	0.236335	0.0413853	1.12575e-08	-0.00191383	0.00523213	0.714526	0.893027	3	0.914552	1
ENSG00000161249	19	DMKN	35996341	rs8108861	19	35988748	C	T	0.093047	0.000540099	0.0014771	0.714628	0.572273	0.0469076	3.10798e-34	0.000943777	0.00258227	0.71475	0.399714	13	0.914762	1
ENSG00000122642	7	FKBP9	33021779	rs10252042	7	32994461	A	G	0.234151	-0.000389889	0.00106682	0.714761	0.385107	0.0368724	1.55549e-25	-0.00101242	0.00277188	0.714928	0.305029	20	0.914813	1
ENSG00000061492	5	WNT8A	137423866	rs4835748	5	137333389	T	C	0.492843	-0.000338417	0.000925276	0.714554	-0.20664	0.0303907	1.05023e-11	0.00163771	0.00448419	0.714948	0.0699085	20	0.914813	1
ENSG00000178568	2	ERBB4	212822004	rs934607	2	212252809	G	A	0.43865	-0.000333646	0.000912659	0.714682	0.20437	0.0299922	9.48509e-12	-0.00163256	0.00447214	0.715074	0.568649	20	0.914813	1
ENSG00000166685	17	COG1	71196708	rs9890798	17	71239598	C	T	0.099182	0.000556611	0.00152417	0.71497	-0.487319	0.0437755	8.74312e-29	-0.00114219	0.00312934	0.715116	0.247642	7	0.914813	1
ENSG00000136240	7	KDELR2	6504702	rs6796	7	6502367	C	T	0.248466	0.000372754	0.00102074	0.714976	0.352756	0.0333924	4.37858e-26	0.00105669	0.00289534	0.715139	0.612507	8	0.914813	1
ENSG00000161692	17	DBF4B	42807804	rs34839354	17	42835129	C	T	0.146217	-0.000463526	0.00127021	0.71517	-1.15821	0.0393779	3.78605e-190	0.000400209	0.00109678	0.715191	0.165435	20	0.914813	1
ENSG00000165121	9	AL353743.1	88442366	rs7018466	9	88477869	C	T	0.241309	0.000394181	0.00107976	0.715064	-0.400371	0.0367501	1.22556e-27	-0.00098454	0.00269841	0.715217	0.877533	20	0.914813	1
ENSG00000286324	6	AL033381.3	1113083	rs893237	6	1309375	C	T	0.269939	0.000377223	0.0010327	0.714902	0.497698	0.0713814	3.11644e-12	0.000757936	0.00207779	0.715276	0.740651	17	0.914813	1
ENSG00000261208	14	AL365475.1	52754750	rs5020509	14	52641472	G	A	0.291411	0.000369551	0.00101284	0.71521	-0.434303	0.0366301	1.99212e-32	-0.000850906	0.0023332	0.715339	0.474305	20	0.914816	1
ENSG00000167193	17	CRK	1345220	rs16946807	17	1356579	C	A	0.41411	0.000334497	0.000917322	0.715377	0.397581	0.0294169	1.26857e-41	0.00084133	0.0023081	0.715476	0.795357	20	0.914828	1
ENSG00000104228	8	TRIM35	27155596	rs17446091	8	27167942	C	T	0.200409	0.000412425	0.0011322	0.715658	-0.713914	0.0383449	2.28612e-77	-0.000577696	0.00158621	0.71571	0.0241475	20	0.914828	1
ENSG00000267640	19	AC016582.2	38315400	rs241935	19	38293963	A	C	0.195297	0.000425363	0.00116717	0.715529	-0.399999	0.0421548	2.33682e-21	-0.00106341	0.00292008	0.71573	0.444329	13	0.914828	1
ENSG00000003509	2	NDUFAF7	37469660	rs1158218	2	37546845	C	T	0.41411	0.000333452	0.000914738	0.71546	0.247117	0.0312128	2.42953e-15	0.00134937	0.00370556	0.715748	0.431875	20	0.914828	1
ENSG00000170852	7	KBTBD2	32920764	rs7785065	7	32915204	A	C	0.429448	-0.000332801	0.000913623	0.71566	0.278339	0.0314594	8.94507e-19	-0.00119567	0.00328519	0.71589	0.292067	20	0.914828	1
ENSG00000272995	4	AC097505.1	20768713	rs1157616	4	20782795	A	G	0.0368098	-0.000731228	0.00200668	0.715561	0.460682	0.065597	2.17276e-12	-0.00158727	0.00436174	0.715927			0.914828	1
ENSG00000177917	2	ARL6IP6	153596658	rs7598878	2	153574266	A	G	0.160532	-0.000443795	0.00121935	0.715888	-0.374409	0.0375232	1.90139e-23	0.00118532	0.00325891	0.716069	0.0843768	20	0.914828	1
ENSG00000278445	13	AL137246.2	103556020	rs9554903	13	103542220	T	C	0.252556	-0.000387935	0.00106632	0.716002	-0.526901	0.0347575	6.56891e-52	0.000736258	0.00202434	0.71608	0.875826	20	0.914828	1
ENSG00000180458	19	AC022148.1	38038222	rs241935	19	38293963	A	C	0.195297	0.000425363	0.00116717	0.715529	-0.258252	0.0463791	2.57253e-08	-0.00164708	0.00452915	0.71611	0.0915264	10	0.914828	1
ENSG00000136754	10	ABI1	27092769	rs6482574	10	27055896	C	T	0.255624	-0.000392769	0.00107796	0.715588	0.214934	0.0379383	1.46723e-08	-0.00182739	0.00502568	0.716149	0.407199	6	0.914828	1
ENSG00000154079	6	SDHAF4	71287946	rs12198920	6	71307347	G	A	0.382413	-0.000350393	0.000963668	0.716154	-0.702861	0.0304732	1.04324e-117	0.000498524	0.00137123	0.716188	0.18755	20	0.914828	1
ENSG00000271967	6	AL583856.2	71306412	rs12198920	6	71307347	G	A	0.382413	-0.000350393	0.000963668	0.716154	-0.632424	0.0291665	2.95516e-104	0.000554048	0.00152398	0.716192	0.186883	20	0.914828	1
ENSG00000134955	11	SLC37A2	124946805	rs7952332	11	124932019	T	C	0.259714	-0.000393789	0.00108193	0.715882	-0.243398	0.0341986	1.10148e-12	0.00161788	0.00445091	0.716236	0.8227	15	0.914828	1
ENSG00000079974	22	RABL2B	51214010	rs2285395	22	51178090	A	G	0.0613497	-0.000739143	0.00203262	0.716126	0.854937	0.0686133	1.23027e-35	-0.000864557	0.00237852	0.716242	0.177494	3	0.914828	1
ENSG00000153827	2	TRIP12	230708254	rs722268	2	230655733	C	T	0.104294	0.000500263	0.00137471	0.71593	0.331612	0.0448675	1.45835e-13	0.00150858	0.00415057	0.716258	0.863902	8	0.914828	1
ENSG00000166012	11	TAF1D	93490336	rs7105804	11	93472964	T	C	0.492843	0.000332702	0.000915113	0.716183	0.229581	0.0304559	4.76775e-14	0.00144917	0.00399065	0.716499	0.234007	13	0.915057	1
ENSG00000145741	5	BTF3	72797846	rs6892889	5	72628898	T	C	0.0470348	-0.000828589	0.00227751	0.715997	-0.392825	0.0695216	1.60067e-08	0.00210931	0.00580978	0.716559	0.539056	6	0.915057	1
ENSG00000042304	2	C2orf83	228494064	rs4973161	2	228507831	C	T	0.373211	0.000355339	0.000978575	0.716516	-0.211748	0.0338134	3.79435e-10	-0.00167812	0.00462917	0.716971	0.548339	13	0.915149	1
ENSG00000143995	2	MEIS1	66730792	rs17625742	2	66769154	T	C	0.323108	0.000349815	0.00096477	0.716912	0.47121	0.0307887	7.11591e-53	0.000742376	0.002048	0.716988	0.91038	18	0.915149	1
ENSG00000237310	7	GS1-124K5.4	65959670	rs1638735	7	66095738	A	G	0.257669	-0.000368236	0.0010162	0.717079	0.741336	0.0418274	2.75319e-70	-0.00049672	0.00137106	0.717136	0.000643604	20	0.915149	1
ENSG00000223685	13	LINC00571	38774675	rs6563579	13	38639513	G	A	0.46728	0.000335378	0.00092523	0.716993	0.216249	0.0283713	2.49583e-14	0.00155089	0.00428338	0.717299	0.147947	20	0.915149	1
ENSG00000184261	2	KCNK12	47767276	rs876936	2	47740198	T	G	0.393661	0.000331555	0.000915103	0.717117	-0.320507	0.034644	2.21456e-20	-0.00103447	0.00285736	0.717324	0.329277	20	0.915149	1
ENSG00000114520	3	SNX4	125202270	rs4679170	3	125173964	A	G	0.165644	0.000406949	0.0011228	0.717022	-0.281856	0.0398018	1.42608e-12	-0.00144382	0.0039888	0.717376	0.157822	19	0.915149	1
ENSG00000234883	21	MIR155HG	26940850	rs4817031	21	26964488	G	A	0.193252	0.000428582	0.00118201	0.716913	-0.226513	0.0373422	1.3125e-09	-0.00189209	0.00522761	0.717395	0.712418	12	0.915149	1
ENSG00000198346	19	ZNF813	53985248	rs4599028	19	53970581	G	A	0.171779	-0.000430675	0.00118951	0.717305	0.346599	0.0346257	1.37933e-23	-0.00124258	0.00343418	0.717482	0.278401	5	0.915149	1
ENSG00000196748	6	CLPSL2	35745850	rs2766581	6	35750299	G	A	0.315951	-0.000349346	0.000965829	0.717572	0.484286	0.0390735	2.80844e-35	-0.000721362	0.00199518	0.717687	0.37284	20	0.915149	1
ENSG00000118402	6	ELOVL4	80640900	rs7743696	6	80628152	T	C	0.115542	0.000514033	0.00142035	0.717423	-0.404653	0.0496235	3.50736e-16	-0.0012703	0.0035135	0.717689	0.397728	11	0.915149	1
ENSG00000151360	2	ALLC	3728026	rs2071639	2	3628383	A	C	0.111452	-0.000496567	0.00137356	0.717713	1.38851	0.0377429	2.81434e-296	-0.000357626	0.000989284	0.717726	0.0525149	10	0.915149	1
ENSG00000118004	2	COLEC11	3667328	rs2071639	2	3628383	A	C	0.111452	-0.000496567	0.00137356	0.717713	1.02119	0.0423161	1.14475e-128	-0.000486265	0.00134522	0.717743	0.0493502	10	0.915149	1
ENSG00000153347	5	FAM81B	94756614	rs1062073	5	94799799	C	T	0.179959	0.000474107	0.00130935	0.717283	0.275439	0.0449416	8.85364e-10	0.00172128	0.00476199	0.717754	0.791715	9	0.915149	1
ENSG00000128203	22	ASPHD2	26833104	rs3213582	22	26842061	A	G	0.0398773	0.000722687	0.00199696	0.717432	0.447957	0.0609615	2.00901e-13	0.00161329	0.00446334	0.71776	0.00424197	10	0.915149	1
ENSG00000171863	2	RPS7	3625680	rs2071639	2	3628383	A	C	0.111452	-0.000496567	0.00137356	0.717713	-0.528806	0.0414348	2.65948e-37	0.000939034	0.00259852	0.717821	0.177941	5	0.915149	1
ENSG00000214866	2	DCDC2C	3823382	rs2071639	2	3628383	A	C	0.111452	-0.000496567	0.00137356	0.717713	0.540112	0.0475924	7.52616e-30	-0.000919378	0.0025444	0.71785	0.325763	6	0.915149	1
ENSG00000121210	4	TMEM131L	154472680	rs4466024	4	154460415	A	G	0.182004	0.000405195	0.00112021	0.717567	-0.266658	0.0372256	7.87563e-13	-0.00151953	0.00420628	0.717911	0.793543	11	0.915149	1
ENSG00000141759	18	TXNL4A	77762381	rs8086024	18	77746623	T	C	0.171779	-0.000445557	0.00123359	0.71796	0.697921	0.0375465	4.00484e-77	-0.000638405	0.00176786	0.718011	0.046634	20	0.915149	1
ENSG00000103876	15	FAH	80462060	rs8042782	15	80443953	G	T	0.341513	-0.000336388	0.000931301	0.717949	-0.417783	0.0329214	6.69045e-37	0.000805173	0.00223005	0.718058	0.37411	20	0.915149	1
ENSG00000271918	5	AC034236.2	115420308	rs17138879	5	115425427	T	C	0.0695297	0.000709462	0.0019641	0.717939	0.67144	0.0630414	1.72921e-26	0.00105663	0.00292689	0.718094	0.636923	20	0.915149	1
ENSG00000232855	21	AF165147.1	29874114	rs2831902	21	29951207	A	G	0.245399	0.000384145	0.00106407	0.718088	0.780795	0.0341842	1.80431e-115	0.000491993	0.00136297	0.718122	0.682693	20	0.915149	1
ENSG00000256056	12	AC087257.2	27746183	rs1002422	12	27788474	G	A	0.356851	-0.000352647	0.000975384	0.71769	0.227165	0.0408394	2.66104e-08	-0.00155238	0.00430279	0.71826	0.294507	5	0.915149	1
ENSG00000167658	19	EEF2	3980758	rs36527	19	3977486	A	G	0.198364	-0.000427339	0.00118222	0.717748	-0.19324	0.0340295	1.35804e-08	0.00221144	0.0061303	0.718294	0.600498	10	0.915149	1
ENSG00000287760	16	AC099521.3	68483326	rs3848273	16	68486912	G	A	0.46728	0.000334505	0.000925916	0.717898	-0.197665	0.0319648	6.25606e-10	-0.00169228	0.00469225	0.718358	0.0383611	13	0.915149	1
ENSG00000165637	10	VDAC2	76980559	rs879155	10	76960310	G	A	0.46728	0.000334111	0.000925869	0.718202	-0.252932	0.0252494	1.27896e-23	-0.00132095	0.00366292	0.718377	0.452313	20	0.915149	1
ENSG00000149100	11	EIF3M	32616577	rs201884	11	32604045	C	T	0.285276	0.000366972	0.0010173	0.718301	0.333536	0.03643	5.40948e-20	0.00110025	0.00305242	0.71851	0.706716	19	0.915149	1
ENSG00000197608	19	ZNF841	52583368	rs4145658	19	52588718	T	C	0.294479	-0.000348682	0.000967078	0.718434	0.452711	0.0315973	1.47298e-46	-0.000770208	0.00213687	0.71852	0.69359	20	0.915149	1
ENSG00000171067	11	C11orf24	68034138	rs2458267	11	68023962	T	C	0.550102	0.000334705	0.000928409	0.718462	0.486758	0.0325291	1.26615e-50	0.000687621	0.00190789	0.71854	0.840804	13	0.915149	1
ENSG00000277007	1	AC096642.1	219445422	rs12043736	1	219478153	G	A	0.395706	0.000330081	0.000915125	0.718328	-0.293146	0.032413	1.50914e-19	-0.001126	0.00312422	0.718542	0.955975	20	0.915149	1
ENSG00000103335	16	PIEZO1	88816687	rs11076702	16	88774569	A	C	0.106339	-0.000532987	0.00147848	0.718476	-0.49886	0.0522605	1.35262e-21	0.00106841	0.00296584	0.718669	0.955519	20	0.915149	1
ENSG00000169252	5	ADRB2	148207180	rs11168071	5	148238505	A	G	0.134969	0.00045899	0.00127229	0.71828	-0.290394	0.04484	9.40501e-11	-0.00158058	0.00438806	0.718698	0.533432	14	0.915149	1
ENSG00000100320	22	RBFOX2	36279828	rs956119	22	36252267	G	A	0.0685072	0.000624671	0.00173217	0.718377	-0.365216	0.0533303	7.4793e-12	-0.00171042	0.00474944	0.71875	0.646756	5	0.915149	1
ENSG00000162813	1	BPNT1	220247314	rs2053250	1	220247096	C	T	0.147239	-0.000423529	0.00117369	0.718209	0.197677	0.0354636	2.48824e-08	-0.00214253	0.00594981	0.718772	0.142969	7	0.915149	1
ENSG00000175198	13	PCCA	100961980	rs1433228	13	100709699	T	C	0.117587	-0.000529516	0.00146799	0.718317	0.320325	0.0519602	7.05627e-10	-0.00165306	0.00459063	0.718777	0.700573	12	0.915149	1
ENSG00000139946	14	PELI2	56676387	rs241565	14	56554718	G	A	0.477505	-0.000333325	0.00092549	0.718727	0.524969	0.0315884	5.07304e-62	-0.000634942	0.00176336	0.71879	0.815334	20	0.915149	1
ENSG00000236554	13	ASNSP3	100715202	rs1433228	13	100709699	T	C	0.117587	-0.000529516	0.00146799	0.718317	0.30343	0.0512636	3.23866e-09	-0.0017451	0.00484694	0.718816	0.327669	4	0.915149	1
ENSG00000088926	4	F11	187199089	rs4253248	4	187155488	A	G	0.52454	-0.000328385	0.000912281	0.718877	-0.481279	0.0283199	9.03664e-65	0.000682317	0.00189596	0.718937	0.339833	20	0.915223	1
ENSG00000147536	8	GINS4	41394643	rs1043869	8	41367608	C	T	0.142127	0.000475079	0.00131897	0.718705	0.344946	0.0444611	8.60139e-15	0.00137725	0.00382781	0.718995	0.967638	20	0.915223	1
ENSG00000156299	21	TIAM1	32711512	rs13045986	21	32846583	A	G	0.118609	-0.000535458	0.00148734	0.718839	-0.391713	0.0457487	1.10666e-17	0.00136697	0.00380037	0.719077	0.683168	14	0.915226	1
ENSG00000154319	8	FAM167A	11306201	rs7844834	8	11286146	A	C	0.301636	0.000353235	0.000981847	0.719022	0.538655	0.040198	6.04203e-41	0.000655773	0.00182343	0.719119	0.647186	20	0.915226	1
ENSG00000179532	11	DNHD1	6566739	rs11040930	11	6618548	G	A	0.51636	-0.000328345	0.000912722	0.71904	-0.260771	0.027678	4.44294e-21	0.00125913	0.00350264	0.719236	0.230603	19	0.915297	1
ENSG00000225138	5	SLC9A3-AS1	477175	rs2278254	5	477968	G	A	0.515337	-0.000329053	0.000915835	0.719376	-0.609473	0.0354795	3.86869e-66	0.000539898	0.001503	0.719435	0.816372	20	0.915473	1
ENSG00000269609	10	RPARP-AS1	104215218	rs3740394	10	104634474	G	A	0.112474	-0.000527614	0.00146868	0.719413	-0.648866	0.0584449	1.2241e-28	0.000813132	0.00226464	0.719553	7.46082e-06	20	0.915546	1
ENSG00000113851	3	CRBN	3203862	rs1672770	3	3192903	C	T	0.205521	-0.000406499	0.00113212	0.719549	0.449322	0.0373224	2.21801e-33	-0.000904695	0.00252073	0.719669	0.412686	16	0.915617	1
ENSG00000185920	9	PTCH1	98242300	rs28535536	9	98226702	C	T	0.105317	-0.00051179	0.00142383	0.719262	0.311447	0.0530256	4.2665e-09	-0.00164327	0.00458022	0.719764	0.216665	10	0.91566	1
ENSG00000186790	1	FOXE3	47882840	rs3088062	1	47844017	G	A	0.148262	0.000454991	0.00126783	0.71969	0.562361	0.0584882	6.91481e-22	0.000809073	0.00225606	0.719877	0.600878	20	0.915727	1
ENSG00000248925	5	AC021087.1	270802	rs6555059	5	226453	G	A	0.252556	-0.000382384	0.00106636	0.719902	-0.445361	0.0359627	3.19205e-35	0.000858595	0.00239537	0.720014	0.161162	20	0.915824	1
ENSG00000288533	18	AP001178.4	625118	rs8093432	18	632651	G	A	0.210634	0.000400731	0.00111887	0.720225	-0.420035	0.0378896	1.47109e-28	-0.000954044	0.00266514	0.720365	0.797609	5	0.916193	1
ENSG00000263958	18	AC091138.1	70542128	rs7233078	18	70555287	T	C	0.0899796	0.000605664	0.00169215	0.720399	0.861245	0.0552681	9.4937e-55	0.000703242	0.00196529	0.72047	0.242785	10	0.916249	1
ENSG00000171931	17	FBXW10	18665000	rs11489009	17	18674652	A	G	0.404908	0.000349817	0.000977712	0.720499	0.31404	0.0299581	1.03789e-25	0.00111393	0.00311515	0.720655	0.884007	20	0.916347	1
ENSG00000132423	6	COQ3	99829674	rs9376137	6	99842056	A	C	0.220859	-0.000416138	0.00116292	0.720465	-0.300038	0.0329158	7.84406e-20	0.00138695	0.00387891	0.720671	0.222535	14	0.916347	1
ENSG00000154217	17	PITPNC1	65533387	rs2916148	17	65482109	A	G	0.420245	-0.000331081	0.000925743	0.720614	0.367064	0.0301309	3.86305e-34	-0.000901972	0.00252311	0.720729	0.491613	6	0.916347	1
ENSG00000100994	20	PYGB	25253684	rs2281212	20	25465589	T	C	0.156442	0.000459033	0.00128438	0.720795	-0.687479	0.0483579	7.2399e-46	-0.000667704	0.00186884	0.72088	0.367197	20	0.916382	1
ENSG00000214193	1	SH3D21	36783455	rs9659765	1	36766138	C	T	0.118609	0.000508668	0.00142281	0.720711	-0.397795	0.0466489	1.4964e-17	-0.00127872	0.00357988	0.720946	0.592344	7	0.916382	1
ENSG00000162745	1	OLFML2B	161973320	rs12726227	1	161954448	C	T	0.388548	-0.000331624	0.000927182	0.720591	0.209196	0.0302904	4.97331e-12	-0.00158523	0.00443806	0.720949	0.0755854	8	0.916382	1
ENSG00000108384	17	RAD51C	56791453	rs16943176	17	56769887	A	G	0.185072	-0.000383622	0.00107415	0.720986	-1.18397	0.0336682	6.64278e-271	0.000324012	0.000907286	0.721	0.449012	20	0.916382	1
ENSG00000137944	1	KYAT3	89430046	rs3738055	1	89426902	A	G	0.476483	0.000330318	0.00092524	0.721086	-1.15271	0.0247375	0	-0.000286559	0.000802691	0.721094	0.0793449	20	0.916404	1
ENSG00000151773	13	CCDC122	44425960	rs12428350	13	44446161	A	G	0.496933	-0.000326285	0.00091396	0.72109	0.617167	0.0328834	1.37023e-78	-0.000528682	0.00148116	0.721139	0.944718	20	0.916404	1
ENSG00000260788	16	AC009063.2	83780293	rs10514598	16	83805141	G	A	0.329243	0.000344127	0.000964665	0.721293	0.644707	0.0311002	1.85864e-95	0.000533773	0.00149651	0.721332	0.268791	20	0.916488	1
ENSG00000286959	11	AC104383.1	11818298	rs7925746	11	11886617	C	A	0.46728	-0.00033025	0.000925248	0.721143	0.286567	0.0322057	5.68574e-19	-0.00115244	0.00323133	0.721358	0.109106	20	0.916488	1
ENSG00000174238	17	PITPNA	1443549	rs6502781	17	1463308	A	G	0.242331	-0.00038146	0.00106839	0.72106	0.230611	0.0319837	5.58388e-13	-0.00165412	0.00463852	0.721387	0.0632992	3	0.916488	1
ENSG00000259129	14	LINC00648	48249331	rs4587880	14	48286588	T	C	0.335378	-0.000326988	0.0009169	0.721374	0.433429	0.0463713	9.02302e-21	-0.000754422	0.002117	0.721568	0.0660817	20	0.916535	1
ENSG00000188611	10	ASAH2	51991009	rs4497350	10	52499880	A	G	0.250511	0.000395361	0.0011097	0.721632	-1.15602	0.032809	5.85263e-272	-0.000342002	0.000959978	0.721646	0.741141	20	0.916535	1
ENSG00000233175	17	AC008105.1	43317248	rs4248914	17	43336480	C	T	0.277096	0.000361893	0.00101573	0.721624	0.635878	0.0348412	2.04063e-74	0.000569124	0.00159767	0.721674	0.105358	20	0.916535	1
ENSG00000286759	16	AC092718.8	81186503	rs7204299	16	81170299	A	G	0.40184	0.000331036	0.000929817	0.721823	-0.635878	0.0393921	1.28721e-58	-0.000520597	0.00146261	0.721888	0.57759	20	0.916535	1
ENSG00000166473	16	PKD1L2	81194228	rs7204299	16	81170299	A	G	0.40184	0.000331036	0.000929817	0.721823	-0.421052	0.0317143	3.17218e-40	-0.000786212	0.00220911	0.721919	0.61982	12	0.916535	1
ENSG00000287281	18	AC012101.2	73174266	rs4632213	18	73189064	G	A	0.228016	-0.000396834	0.00111429	0.721743	-0.32761	0.0350888	9.94768e-21	0.0012113	0.00340376	0.721936	0.835591	20	0.916535	1
ENSG00000141441	18	GAREM1	29877842	rs635901	18	29844062	A	G	0.247444	-0.000362927	0.00101948	0.721847	0.345145	0.0314189	4.49959e-28	-0.00105152	0.00295534	0.721987	0.421125	20	0.916535	1
ENSG00000130035	12	GALNT8	4895330	rs3741928	12	4960449	G	A	0.380368	0.000330034	0.000927306	0.721911	-0.400088	0.0310641	5.87553e-38	-0.000824903	0.00231864	0.722013	0.487716	20	0.916535	1
ENSG00000077942	22	FBLN1	45947566	rs2238810	22	45912376	A	G	0.221881	0.000403131	0.00113279	0.721935	0.481076	0.0356346	1.55849e-41	0.000837978	0.00235553	0.722028	0.355229	9	0.916535	1
ENSG00000225083	13	GRTP1-AS1	114011072	rs912007	13	114007887	C	T	0.348671	0.000343464	0.000965202	0.721955	-0.302155	0.0325898	1.83635e-20	-0.00113671	0.00319675	0.722151	0.39611	6	0.916535	1
ENSG00000229672	10	AL450322.2	3798531	rs7896849	10	3798495	A	C	0.364008	-0.000325293	0.000915572	0.722373	-0.578857	0.0295047	1.06103e-85	0.000561957	0.00158195	0.722417	0.194239	18	0.916535	1
ENSG00000248485	1	PCP4L1	161241888	rs4436408	1	161260215	A	G	0.248466	0.00036173	0.00101812	0.722372	0.402701	0.0370988	1.8916e-27	0.000898258	0.00252959	0.722514	0.629887	19	0.916535	1
ENSG00000253104	5	AC139497.1	22140466	rs7710738	5	22101322	T	C	0.421268	0.000324295	0.000913324	0.722537	0.57996	0.0511835	9.21552e-30	0.000559167	0.00157558	0.722667	0.0490024	9	0.916535	1
ENSG00000185261	5	KIAA0825	93721486	rs2047319	5	93949670	A	C	0.127812	-0.000469577	0.00132223	0.722485	0.426306	0.0507808	4.65827e-17	-0.0011015	0.00310438	0.722722	0.719774	20	0.916535	1
ENSG00000235954	22	TTC28-AS1	28359966	rs16985722	22	28315465	C	T	0.0603272	0.000693477	0.00195425	0.722698	1.22135	0.0714423	1.59901e-65	0.000567794	0.00160042	0.722755	0.390211	20	0.916535	1
ENSG00000277288	10	LINC02881	44789057	rs809601	10	44789602	G	A	0.0245399	-0.0011255	0.00317142	0.722674	1.09623	0.0787807	5.14365e-44	-0.0010267	0.00289398	0.72276	0.675793	10	0.916535	1
ENSG00000170989	1	S1PR1	101705845	rs1999134	1	101681468	A	C	0.365031	-0.00034773	0.000978781	0.722388	-0.216762	0.0324631	2.43593e-11	0.00160421	0.00452186	0.722764	0.233033	3	0.916535	1
ENSG00000271576	1	AL359504.1	84542814	rs603939	1	84667452	T	C	0.225971	-0.000400705	0.00112898	0.722645	0.27496	0.0351542	5.21782e-15	-0.00145732	0.0041102	0.722918	0.246273	13	0.916535	1
ENSG00000255052	8	FAM66D	12004168	rs12550733	8	11859851	A	C	0.329243	0.00034749	0.000979792	0.722847	0.4949	0.0381031	1.42288e-38	0.000702142	0.00198052	0.722946	0.153847	20	0.916535	1
ENSG00000228793	6	AL033523.1	3652825	rs226953	6	3714333	C	T	0.324131	0.000346582	0.000977664	0.722964	-1.00281	0.0276222	1.37564e-288	-0.000345611	0.000974971	0.722977	0.786177	18	0.916535	1
ENSG00000255556	8	AC087203.2	12236981	rs12550733	8	11859851	A	C	0.329243	0.00034749	0.000979792	0.722847	-0.535961	0.0555536	5.03046e-22	-0.00064835	0.00182934	0.723026	0.15903	20	0.916535	1
ENSG00000242296	8	DEFB109A	12254296	rs12550733	8	11859851	A	C	0.329243	0.00034749	0.000979792	0.722847	-0.559686	0.0629039	5.71295e-19	-0.000620866	0.001752	0.723058	0.118575	20	0.916535	1
ENSG00000260806	14	AL163051.1	96967902	rs7160148	14	96968604	T	G	0.229039	0.00040154	0.00113147	0.722677	0.226953	0.03465	5.75854e-11	0.00176927	0.00499279	0.723066	0.529589	5	0.916535	1
ENSG00000254423	8	AC087203.1	12232465	rs12550733	8	11859851	A	C	0.329243	0.00034749	0.000979792	0.722847	-0.486917	0.0559537	3.25661e-18	-0.000713653	0.0020139	0.723067	0.151812	20	0.916535	1
ENSG00000205882	8	DEFB134	11852252	rs12550733	8	11859851	A	C	0.329243	0.00034749	0.000979792	0.722847	-0.32998	0.0386591	1.39377e-17	-0.00105306	0.00297181	0.723076	0.168016	20	0.916535	1
ENSG00000110900	12	TSPAN11	31114450	rs11051145	12	31050201	T	C	0.137014	-0.00043386	0.00122437	0.723073	1.33844	0.0367323	1.0789e-290	-0.000324154	0.000914815	0.723086	0.366213	20	0.916535	1
ENSG00000254827	11	SLC22A18AS	2916690	rs367035	11	2923826	G	A	0.432515	0.000324581	0.000916	0.723079	-0.480322	0.0298553	3.08025e-58	-0.000675758	0.00190752	0.723144	0.318566	14	0.916535	1
ENSG00000254866	8	DEFB109D	12008524	rs12550733	8	11859851	A	C	0.329243	0.00034749	0.000979792	0.722847	0.420839	0.0626312	1.82584e-11	0.000825708	0.00233143	0.723216	0.148249	20	0.916535	1
ENSG00000283417	17	AC024614.4	32131318	rs11080245	17	32314442	C	A	0.383436	0.000346913	0.00097853	0.722946	0.196448	0.0315221	4.60303e-10	0.00176593	0.00498917	0.723374	0.286186	9	0.916535	1
ENSG00000132122	1	SPATA6	48849462	rs12021554	1	48965421	T	C	0.403885	-0.00032344	0.000913263	0.72322	0.294586	0.0308744	1.40873e-21	-0.00109795	0.00310229	0.723402	0.832008	20	0.916535	1
ENSG00000263571	17	AC004147.2	32487670	rs11080245	17	32314442	C	A	0.383436	0.000346913	0.00097853	0.722946	0.170478	0.0303095	1.85965e-08	0.00203495	0.00575132	0.723472	0.370558	5	0.916535	1
ENSG00000183977	3	PP2D1	20037606	rs13085694	3	20023990	G	A	0.319018	0.000341836	0.000964681	0.723075	0.281242	0.0439669	1.58809e-10	0.00121545	0.00343534	0.723482	0.731082	7	0.916535	1
ENSG00000119899	6	SLC17A5	74333408	rs364734	6	74309401	T	G	0.0736196	0.000627649	0.00177401	0.723486	0.826425	0.0542074	1.76072e-52	0.000759475	0.00214718	0.723558	0.872268	20	0.916535	1
ENSG00000286308	8	AC084114.1	118304226	rs1695689	8	118278505	G	A	0.448875	-0.000323486	0.000912945	0.72309	0.287135	0.0492356	5.48118e-09	-0.0011266	0.00318536	0.723579	0.334642	8	0.916535	1
ENSG00000287031	5	AC093307.1	6395295	rs6869702	5	6401135	G	A	0.385481	0.000328017	0.000926766	0.723386	0.236445	0.0321069	1.78079e-13	0.00138729	0.00392411	0.723691	0.348416	15	0.916535	1
ENSG00000172530	16	BANP	88046887	rs7191581	16	88024007	T	C	0.399796	0.00034524	0.00097481	0.723218	0.16474	0.0297547	3.08377e-08	0.00209567	0.00592935	0.723759	0.736349	10	0.916535	1
ENSG00000129932	19	DOHH	3495746	rs10126	19	3491368	G	A	0.322086	0.000342174	0.000968169	0.723771	-0.574741	0.030191	8.45075e-81	-0.000595354	0.00168482	0.723817	0.460612	19	0.916535	1
ENSG00000171262	15	FAM98B	38763120	rs4410035	15	38804715	C	T	0.0143149	0.00116152	0.00328213	0.723419	-0.749929	0.118311	2.31832e-10	-0.00154884	0.00438341	0.723832			0.916535	1
ENSG00000174844	3	DNAH12	57428899	rs9837192	3	57528990	T	G	0.149284	-0.000431491	0.00122087	0.723767	-0.463439	0.046905	5.06487e-23	0.000931064	0.00263606	0.723937	0.600058	20	0.916535	1
ENSG00000217801	1	AL390719.1	999912	rs7526076	1	998395	A	G	0.246421	0.000360699	0.00102097	0.72387	0.386441	0.0302423	2.17152e-37	0.000933388	0.00264298	0.723971	0.873931	18	0.916535	1
ENSG00000178607	17	ERN1	62162310	rs11079532	17	62280842	A	G	0.135992	-0.000420902	0.00119029	0.72363	-0.23791	0.0393207	1.44402e-09	0.00176917	0.00501167	0.724081	0.222569	17	0.916535	1
ENSG00000171316	8	CHD7	61685943	rs4237042	8	61785874	C	T	0.435583	0.000327158	0.000926087	0.723887	-0.252982	0.0314705	9.07995e-16	-0.00129321	0.00366422	0.724142	0.26359	20	0.916535	1
ENSG00000035681	8	NSMAF	59534240	rs16923297	8	59199173	A	G	0.0623722	-0.000596675	0.0016879	0.723713	-0.348161	0.0568798	9.29932e-10	0.00171379	0.00485614	0.724154	0.664431	5	0.916535	1
ENSG00000151694	2	ADAM17	9662738	rs17590882	2	9661775	A	G	0.189162	-0.000394708	0.00111857	0.724186	0.578179	0.0350547	4.07767e-61	-0.000682675	0.00193508	0.724247	0.214319	15	0.916535	1
ENSG00000234773	19	AC012618.3	12327206	rs269807	19	12235478	T	C	0.130879	-0.000483972	0.00136933	0.72376	0.240531	0.0430308	2.27403e-08	-0.0020121	0.0057043	0.724288	0.0236308	7	0.916535	1
ENSG00000181097	8	LINC02878	144779454	rs3204171	8	144777366	T	C	0.167689	-0.000430952	0.00122085	0.724092	-0.331895	0.0383381	4.84185e-18	0.00129846	0.00368147	0.724312	0.628547	5	0.916535	1
ENSG00000108946	17	PRKAR1A	66527690	rs2041980	17	66478018	A	G	0.129857	0.00049029	0.00138835	0.723979	-0.28494	0.0433511	4.93596e-11	-0.00172067	0.00487944	0.72436	0.770783	4	0.916535	1
ENSG00000233028	7	AC006970.1	56243716	rs698648	7	56223751	G	A	0.352761	0.00033985	0.000963209	0.724215	0.470796	0.0461866	2.12331e-24	0.000721862	0.00204714	0.724374	0.285118	20	0.916535	1
ENSG00000164620	5	RELL2	141018574	rs251018	5	140902116	T	G	0.56953	0.00032186	0.000912744	0.724367	0.253004	0.0337272	6.3102e-14	0.00127215	0.00361161	0.724658	0.122572	20	0.916535	1
ENSG00000113638	5	TTC33	40634250	rs4285273	5	40701432	C	A	0.340491	0.000339685	0.000963916	0.724538	-0.397835	0.0360944	2.99071e-28	-0.000853833	0.00242414	0.724673	0.448675	20	0.916535	1
ENSG00000177425	12	PAWR	80026752	rs11114027	12	79775248	T	G	0.145194	0.000464242	0.00131781	0.724627	0.736575	0.0450629	4.68615e-60	0.000630271	0.00178953	0.724688	0.0267949	17	0.916535	1
ENSG00000138161	10	CUZD1	124598682	rs2153669	10	124609283	C	T	0.579755	-0.000321525	0.000912869	0.724678	0.464913	0.0297367	4.25272e-55	-0.000691582	0.00196403	0.724745	0.403296	20	0.916535	1
ENSG00000266256	18	LINC00683	74311338	rs9959420	18	74330000	A	G	0.121677	0.000500491	0.00142027	0.724545	0.399829	0.0448717	5.08089e-19	0.00125176	0.00355498	0.724752	0.66896	12	0.916535	1
ENSG00000250486	4	FAM218A	165879187	rs17623445	4	165894658	A	G	0.160532	0.000445866	0.0012661	0.72472	-0.707913	0.0405002	2.06193e-68	-0.000629831	0.00178886	0.724774	0.799355	15	0.916535	1
ENSG00000165271	9	NOL6	33467640	rs3758280	9	33449952	T	C	0.240286	0.000363238	0.0010318	0.724805	1.02043	0.0307311	9.06339e-242	0.000355966	0.0010112	0.72482	0.294231	19	0.916535	1
ENSG00000136319	14	TTC5	20749418	rs2318864	14	20767618	G	A	0.258691	0.000357977	0.00101684	0.724801	-0.475245	0.0319542	4.95845e-50	-0.000753247	0.0021402	0.724875	0.50343	20	0.916535	1
ENSG00000233221	2	AC133785.1	131591559	rs2253155	2	131585137	G	A	0.287321	0.000345071	0.000979726	0.72468	0.279452	0.035235	2.17249e-15	0.00123481	0.00350934	0.72494	0.300113	7	0.916535	1
ENSG00000168487	8	BMP1	22046246	rs4342591	8	22027151	A	G	0.189162	-0.000399579	0.00113507	0.724815	-0.363668	0.0335377	2.14001e-27	0.00109875	0.00312281	0.724954	0.806637	9	0.916535	1
ENSG00000221955	3	SLC12A8	124866594	rs16836458	3	124842655	G	A	0.166667	-0.000411738	0.0011707	0.725061	0.771924	0.0411512	1.65882e-78	-0.000533392	0.00151687	0.725108	0.640699	13	0.916535	1
ENSG00000110492	11	MDK	46403846	rs34406563	11	46398916	C	T	0.176892	-0.000410763	0.00116728	0.724916	-0.350768	0.0411041	1.41782e-17	0.00117104	0.00333062	0.72514	0.650373	20	0.916535	1
ENSG00000164647	7	STEAP1	89788956	rs2158747	7	89798421	A	C	0.507157	-0.00032073	0.000912237	0.725149	-0.511342	0.0334089	7.02244e-53	0.000627232	0.00178448	0.725218	0.581596	20	0.916535	1
ENSG00000287670	2	AC108479.1	88318634	rs12714206	2	88299844	C	T	0.281186	-0.000362485	0.00103108	0.72517	-0.623173	0.035963	2.88288e-67	0.000581677	0.00165491	0.725224	0.572676	15	0.916535	1
ENSG00000273314	7	AC005229.3	148394658	rs243480	7	148452905	A	C	0.316973	0.000344317	0.000978513	0.72493	0.175469	0.0316831	3.05479e-08	0.00196226	0.00558779	0.725461	0.175786	17	0.916535	1
ENSG00000255353	11	ASS1P13	107047634	rs12224337	11	107140077	G	A	0.50409	0.000320395	0.000912237	0.725424	0.818565	0.0467512	1.22422e-68	0.00039141	0.00111466	0.725477	0.414384	20	0.916535	1
ENSG00000182836	5	PLCXD3	41408892	rs3844180	5	41466064	C	A	0.311861	0.000339986	0.000967673	0.72533	0.342073	0.0370132	2.42118e-20	0.000993901	0.0028309	0.725521	0.520863	20	0.916535	1
ENSG00000258441	14	LINC00641	21671648	rs10483251	14	21671277	T	G	0.215746	-0.000398328	0.0011344	0.725486	-0.395774	0.0357341	1.64879e-28	0.00100645	0.00286771	0.725618	0.328763	8	0.916535	1
ENSG00000120699	13	EXOSC8	37578352	rs9603126	13	37574708	A	G	0.482618	-0.000325094	0.000925306	0.725336	0.227302	0.0301989	5.19932e-14	-0.00143023	0.00407526	0.725623	0.283535	14	0.916535	1
ENSG00000092094	14	OSGEP	20918904	rs883037	14	20917744	C	T	0.374233	0.000320904	0.000914393	0.725628	-1.00922	0.0231969	0	-0.000317973	0.000906071	0.725636	0.181493	20	0.916535	1
ENSG00000258515	14	AL355075.2	20919770	rs883037	14	20917744	C	T	0.374233	0.000320904	0.000914393	0.725628	-0.679934	0.0367993	3.17334e-76	-0.000471963	0.00134507	0.725675	0.198268	20	0.916535	1
ENSG00000173273	8	TNKS	9526639	rs12674762	8	9484126	C	T	0.229039	0.0003739	0.00106522	0.725583	-0.4083	0.0405331	7.25408e-24	-0.000915748	0.0026105	0.725743	0.0661364	20	0.916535	1
ENSG00000101198	20	NKAIN4	61888091	rs1555337	20	61863641	A	G	0.0889571	-0.000553599	0.00157796	0.725715	1.1965	0.0536291	2.9129e-110	-0.000462682	0.00131898	0.725747	0.558345	16	0.916535	1
ENSG00000275620	20	FLJ16779	61889148	rs1555337	20	61863641	A	G	0.0889571	-0.000553599	0.00157796	0.725715	0.772851	0.0562064	5.07646e-43	-0.000716307	0.0020424	0.7258	0.392154	13	0.916535	1
ENSG00000282943	19	AC004784.1	43578641	rs7257922	19	43432597	G	A	0.142127	0.00116881	0.00333472	0.725966	0.425304	0.0448329	2.39093e-21	0.00274817	0.00784614	0.726146	0.184217	5	0.916894	1
ENSG00000183668	19	PSG9	43744812	rs7257922	19	43432597	G	A	0.142127	0.00116881	0.00333472	0.725966	0.584524	0.0722712	6.06885e-16	0.00199958	0.00571036	0.726213	0.359438	11	0.916902	1
ENSG00000243137	19	PSG4	43704152	rs7257922	19	43432597	G	A	0.142127	0.00116881	0.00333472	0.725966	0.539023	0.0789926	8.87147e-12	0.00216838	0.00619475	0.726313	0.377899	8	0.916913	1
ENSG00000204941	19	PSG5	43680548	rs7257922	19	43432597	G	A	0.142127	0.00116881	0.00333472	0.725966	0.521328	0.079641	5.91082e-11	0.00224198	0.00640574	0.726343	0.250636	7	0.916913	1
ENSG00000231924	19	PSG1	43377295	rs7257922	19	43432597	G	A	0.142127	0.00116881	0.00333472	0.725966	0.447983	0.0767717	5.3706e-09	0.00260904	0.00745726	0.72644	0.104732	3	0.916958	1
ENSG00000172840	16	PDP2	66921074	rs3026089	16	66862947	C	T	0.0194274	-0.00120164	0.00342984	0.726076	0.730168	0.126709	8.28567e-09	-0.00164571	0.004706	0.726561	0.0136801	7	0.917	1
ENSG00000112294	6	ALDH5A1	24516265	rs2744583	6	24505030	G	A	0.50818	0.000319377	0.000913131	0.726518	-0.513188	0.0353984	1.2567e-47	-0.000622341	0.00177985	0.726595	0.65081	20	0.917	1
ENSG00000119922	10	IFIT2	91056240	rs6586188	10	91109343	C	T	0.278119	0.000355201	0.00101485	0.726337	0.228787	0.0345913	3.74082e-11	0.00155254	0.00444201	0.726704	0.939252	18	0.917058	1
ENSG00000272983	10	AL117339.3	38429796	rs17587699	10	38401451	G	T	0.0807771	-0.000667323	0.00190901	0.726665	-1.09567	0.0851324	6.62407e-38	0.000609055	0.00174297	0.726762	0.232221	20	0.917058	1
ENSG00000150756	5	ATPSCKMT	10237814	rs2548553	5	10247965	T	G	0.156442	-0.000449621	0.00128515	0.726444	0.277478	0.0445498	4.70989e-10	-0.00162039	0.00463883	0.726857	0.718468	4	0.917101	1
ENSG00000149658	20	YTHDF1	61837136	rs6011668	20	61848623	T	C	0.367076	0.00032165	0.000919984	0.726619	-0.190374	0.0319974	2.68696e-09	-0.00168957	0.00484085	0.727071	0.956611	11	0.917103	1
ENSG00000265489	17	AC005358.1	12678508	rs16946604	17	12697336	T	C	0.0736196	0.000605066	0.00173201	0.726831	0.483045	0.0601961	1.01914e-15	0.00125261	0.003589	0.72708	0.465816	10	0.917103	1
ENSG00000162591	1	MEGF6	3466294	rs10737192	1	3456871	A	G	0.254601	-0.000850381	0.00243651	0.727077	-0.465921	0.0321415	1.28582e-47	0.00182516	0.00523096	0.727153	0.607773	4	0.917103	1
ENSG00000129993	16	CBFA2T3	88992440	rs477639	16	88989510	T	C	0.314928	-0.000342889	0.000981285	0.726768	-0.206565	0.0320964	1.22841e-10	0.00165996	0.00475748	0.727153	0.265503	15	0.917103	1
ENSG00000259341	15	AC015660.1	99969670	rs1545246	15	99974743	T	C	0.0817996	-0.000602503	0.00172385	0.726707	-0.335347	0.0566005	3.1266e-09	0.00179665	0.00514944	0.727162	0.785926	7	0.917103	1
ENSG00000149451	20	ADAM33	3655752	rs4813639	20	3688853	G	A	0.0674847	0.000603927	0.00173201	0.727325	0.587974	0.0596157	6.03722e-23	0.00102713	0.00294756	0.727489	0.382245	15	0.91738	1
ENSG00000114735	3	HEMK1	50620091	rs1034405	3	50597092	G	A	0.115542	-0.000461605	0.00132423	0.727401	-0.686875	0.0553324	2.20509e-35	0.000672037	0.00192866	0.727504	0.40157	20	0.91738	1
ENSG00000138696	4	BMPR1B	95879352	rs1444922	4	95912221	G	A	0.403885	-0.000319224	0.000916816	0.727699	0.656989	0.0321286	6.16324e-93	-0.00048589	0.00139568	0.727737	0.22222	20	0.917592	1
ENSG00000266932	19	AC006116.2	56854294	rs1017102	19	56892632	C	A	0.146217	-0.000477042	0.00136886	0.727468	0.370451	0.0531261	3.10129e-12	-0.00128773	0.00369972	0.727794	0.705831	6	0.917592	1
ENSG00000083290	17	ULK2	19722696	rs16960454	17	19720838	C	T	0.275051	0.000359345	0.00103215	0.727727	-0.307066	0.0379843	6.26644e-16	-0.00117026	0.00336447	0.727969	0.00860809	12	0.917696	1
ENSG00000272277	6	AL031963.3	3068704	rs12200314	6	3058690	T	C	0.460123	0.000317842	0.000913749	0.727957	0.426854	0.0292161	2.41688e-48	0.000744616	0.00214127	0.728031	0.513814	20	0.917696	1
ENSG00000197043	5	ANXA6	150508806	rs6859236	5	150535644	A	G	0.510225	0.000317276	0.000912235	0.72799	0.478104	0.0315096	5.31479e-52	0.000663612	0.00190853	0.728059	0.412313	12	0.917696	1
ENSG00000147724	8	FAM135B	139325885	rs7463648	8	139141106	A	C	0.453988	-0.000322003	0.000925692	0.727951	-0.194956	0.0315082	6.11357e-10	0.00165167	0.0047557	0.728363	0.02786	6	0.917902	1
ENSG00000235823	10	OLMALINC	102173328	rs11557927	10	102121816	G	T	0.0858896	-0.000531951	0.00152954	0.728002	-0.342552	0.0537593	1.86614e-10	0.0015529	0.00447178	0.72839	0.0744628	6	0.917902	1
ENSG00000053108	5	FSTL4	132740190	rs13183672	5	132533517	C	A	0.254601	-0.000369904	0.00106427	0.728167	-0.284775	0.0349516	3.70908e-16	0.00129893	0.00374064	0.728404	0.423914	11	0.917902	1
ENSG00000168811	3	IL12A	159710214	rs1353248	3	159623559	T	C	0.283231	0.000357959	0.00103116	0.728486	-0.231032	0.0296875	7.13188e-15	-0.00154939	0.00446774	0.728745	0.811874	10	0.918238	1
ENSG00000262412	10	AL160291.1	27535896	rs1148167	10	27532743	T	G	0.366053	0.000338647	0.00097643	0.728726	-0.690989	0.0461764	1.25995e-50	-0.000490089	0.00141347	0.728796	0.269218	20	0.918238	1
ENSG00000176371	15	ZSCAN2	85157622	rs2292462	15	85200754	G	T	0.456033	-0.000316658	0.000912451	0.728561	-0.228623	0.0313014	2.79464e-13	0.00138506	0.00399557	0.728854	0.890647	20	0.918238	1
ENSG00000165055	7	METTL2B	128131720	rs12535956	7	128149789	A	G	0.244376	-0.000369221	0.00106573	0.729006	-0.770101	0.0387486	6.79321e-88	0.000479445	0.0013841	0.729045	0.837176	20	0.918402	1
ENSG00000278561	10	PTPN20CP	49299923	rs7893532	10	49201820	A	G	0.217791	-0.00145166	0.00419227	0.729139	0.688725	0.0485776	1.25661e-45	-0.00210775	0.00608882	0.729217	0.703933	5	0.918441	1
ENSG00000198035	10	AGAP9	48213560	rs7893532	10	49201820	A	G	0.217791	-0.00145166	0.00419227	0.729139	-0.504956	0.0423942	1.03772e-32	0.00287483	0.00830576	0.729249	0.716107	8	0.918441	1
ENSG00000251079	10	BMS1P2	47235154	rs7893532	10	49201820	A	G	0.217791	-0.00145166	0.00419227	0.729139	-0.508282	0.0445233	3.47474e-30	0.00285601	0.00825171	0.729259			0.918441	1
ENSG00000148803	10	FUOM	135170096	rs11819066	10	135174202	C	T	0.0316973	-0.000895833	0.00258789	0.72922	0.745525	0.0838468	6.0277e-19	-0.00120161	0.00347386	0.729417	0.828427	7	0.918563	1
ENSG00000171793	1	CTPS1	41461798	rs4453027	1	41453453	G	T	0.546012	-0.000760182	0.00219777	0.729428	0.482491	0.0335684	7.6065e-47	-0.00157554	0.00455638	0.729503	0.125508	20	0.918595	1
ENSG00000236804	1	RPS3AP12	119669538	rs10494221	1	119634224	T	C	0.111452	-0.000459277	0.00132655	0.729178	0.309377	0.0531588	5.88985e-09	-0.00148452	0.0042954	0.729638	0.267727	13	0.918688	1
ENSG00000088543	3	C3orf18	50601957	rs13076850	3	50584999	G	T	0.112474	-0.00045864	0.00132587	0.729405	0.424556	0.0604528	2.17244e-12	-0.00108028	0.00312674	0.72972	0.559622	20	0.918714	1
ENSG00000145781	5	COMMD10	115584586	rs1876672	5	115450657	A	G	0.187117	0.000403021	0.00116628	0.729673	0.504623	0.0419516	2.51123e-33	0.000798657	0.00231215	0.72978	0.520539	20	0.918714	1
ENSG00000137267	6	TUBB2A	3155754	rs9405611	6	3144028	A	G	0.309816	0.000350033	0.00101421	0.729996	0.667424	0.0318429	1.5236e-97	0.000524454	0.00151979	0.730031	0.700892	14	0.918882	1
ENSG00000133665	10	DYDC2	82116165	rs12411833	10	82103230	C	T	0.112474	-0.000457902	0.00132671	0.729989	-0.74897	0.0486786	2.03165e-53	0.000611377	0.00177183	0.730054	0.753907	20	0.918882	1
ENSG00000160593	11	JAML	118080124	rs10790248	11	118125672	G	A	0.496933	-0.000315351	0.000912687	0.729704	-0.160959	0.0264722	1.1997e-09	0.0019592	0.00567947	0.730123	0.124019	13	0.918882	1
ENSG00000166167	10	BTRC	103215434	rs7909404	10	103201263	C	A	0.143149	-0.000478048	0.00138505	0.729982	0.379382	0.0427044	6.45534e-19	-0.00126007	0.00365356	0.730178	0.114866	19	0.918882	1
ENSG00000287306	10	AC016821.1	71286968	rs972570	10	71272018	C	T	0.559305	0.00031485	0.000913114	0.730238	0.617191	0.0254789	1.25634e-129	0.000510134	0.00147962	0.730264	0.690894	14	0.918882	1
ENSG00000099282	10	TSPAN15	71239322	rs972570	10	71272018	C	T	0.559305	0.00031485	0.000913114	0.730238	-0.54417	0.0281448	2.74271e-83	-0.000578587	0.00167826	0.730279	0.917606	20	0.918882	1
ENSG00000198924	10	DCLRE1A	115604313	rs4373875	10	115628218	A	C	0.210634	-0.000373171	0.00108226	0.730239	-0.340523	0.035189	3.77769e-22	0.00109588	0.00318025	0.730404	0.355871	10	0.918962	1
ENSG00000278224	6	PRICKLE4	41751855	rs33954419	6	41786136	A	G	0.488753	-0.000318993	0.00092547	0.730334	-0.223768	0.0297613	5.529e-14	0.00142555	0.00414018	0.730606	0.0079012	20	0.918973	1
ENSG00000155363	1	MOV10	113229566	rs3748656	1	113236681	T	C	0.233129	0.000383922	0.00111419	0.730414	0.296329	0.036614	5.80587e-16	0.00129559	0.00376338	0.730648	0.897655	15	0.918973	1
ENSG00000280423	6	AL359852.1	2563279	rs12525061	6	2662079	A	G	0.117587	-0.000496638	0.00144147	0.730443	0.604922	0.0702397	7.16376e-18	-0.000820995	0.0023848	0.73065	0.630002	13	0.918973	1
ENSG00000149923	16	PPP4C	30091998	rs12444415	16	30118345	C	T	0.477505	0.000314862	0.000913606	0.730368	-0.220786	0.0308392	8.10993e-13	-0.00142609	0.00414276	0.730668	0.348733	19	0.918973	1
ENSG00000116688	1	MFN2	12057753	rs3820189	1	12038990	G	A	0.441718	-0.000318787	0.000925919	0.730626	0.32904	0.0254145	2.44565e-38	-0.000968841	0.002815	0.730718	0.413315	20	0.918973	1
ENSG00000136279	7	DBNL	44096647	rs4724277	7	44096810	C	A	0.242331	-0.000366817	0.00106591	0.730745	-0.567347	0.0382173	7.4623e-50	0.000646547	0.00187926	0.730814	0.794809	20	0.919018	1
ENSG00000229739	1	PDC-AS1	186441446	rs8824	1	186390303	A	C	0.419223	0.000314699	0.000915117	0.73093	0.599292	0.0306749	5.3341e-85	0.000525117	0.00152723	0.73097	0.185905	20	0.91909	1
ENSG00000114120	3	SLC25A36	140680254	rs16850924	3	140675583	T	G	0.0562372	0.000747235	0.00217025	0.730615	-0.46936	0.0745998	3.13991e-10	-0.00159203	0.00463076	0.731001	0.810877	6	0.91909	1
ENSG00000273026	1	AL358472.3	153939199	rs11264743	1	153941514	T	C	0.283231	-0.00033277	0.000966623	0.73065	-0.216575	0.0351814	7.46223e-10	0.00153651	0.00447019	0.731054	0.0622888	20	0.91909	1
ENSG00000270638	6	AL023806.1	146057530	rs1292335	6	145967877	A	C	0.49182	0.000317907	0.000925563	0.731241	0.38757	0.0321355	1.7072e-33	0.000820258	0.00238909	0.731346	0.00202948	20	0.919231	1
ENSG00000151835	13	SACS	23955422	rs7988272	13	23935396	T	C	0.273006	-0.000349335	0.00101565	0.730882	0.192504	0.0346857	2.85752e-08	-0.00181469	0.00528611	0.731377	0.104092	8	0.919231	1
ENSG00000116703	1	PDC	186421472	rs8824	1	186390303	A	C	0.419223	0.000314699	0.000915117	0.73093	0.248216	0.0426096	5.69899e-09	0.00126784	0.00369319	0.731379	0.347598	7	0.919231	1
ENSG00000257557	12	PPP1R12A-AS1	80332586	rs3762111	12	80329244	T	G	0.0879346	0.000615142	0.00178946	0.731027	0.379531	0.0601649	2.82341e-10	0.0016208	0.00472192	0.73141	0.606553	9	0.919231	1
ENSG00000198939	5	ZFP2	178341556	rs953740	5	178329728	T	C	0.291411	0.000349103	0.00101713	0.731432	0.262595	0.0314243	6.46404e-17	0.00132943	0.00387666	0.731649	0.28976	16	0.919455	1
ENSG00000228716	5	DHFR	79936424	rs863215	5	79948005	T	C	0.245399	0.000348447	0.00101687	0.731848	-1.14144	0.0316811	2.94694e-284	-0.000305271	0.000890907	0.73186	0.04508	20	0.919643	1
ENSG00000122952	10	ZWINT	58119011	rs10825792	10	58164317	A	G	0.202454	0.000384216	0.00112074	0.73173	-0.324512	0.0405522	1.22084e-15	-0.00118398	0.00345678	0.731967	0.121626	11	0.919701	1
ENSG00000130338	6	TULP4	158793064	rs7752547	6	158751163	C	T	0.501022	0.000312636	0.000912688	0.731941	-0.400971	0.0329093	3.77651e-34	-0.000779698	0.00227709	0.732043	0.0108386	19	0.919706	1
ENSG00000125089	4	SH3TC1	8213664	rs1298145	4	8220400	G	A	0.346626	-0.000330762	0.000965495	0.731912	0.240737	0.02633	6.0707e-20	-0.00137396	0.0040134	0.732093	0.956879	6	0.919706	1
ENSG00000163249	2	CCNYL1	208601414	rs9636269	2	208610801	G	A	0.51227	0.000313121	0.000913567	0.73179	-0.1736	0.028811	1.68612e-09	-0.0018037	0.00527099	0.732206	0.558298	5	0.919722	1
ENSG00000231249	3	ITPR1-DT	4533711	rs2307068	3	4532960	C	T	0.468303	0.000317948	0.000928621	0.73206	0.253577	0.0267335	2.41537e-21	0.00125385	0.00366448	0.732228	0.477668	20	0.919722	1
ENSG00000235118	2	FAM237A	207510650	rs2300965	2	207388240	A	G	0.0725971	0.000625019	0.00182375	0.731816	0.353713	0.0632099	2.19551e-08	0.00176702	0.00516567	0.732298	0.139934	3	0.919733	1
ENSG00000009335	7	UBE3C	156996837	rs1182392	7	157036200	C	T	0.373211	-0.00032896	0.000961586	0.732275	0.333861	0.0317362	6.99471e-26	-0.000985318	0.00288172	0.732411	0.792177	20	0.919799	1
ENSG00000272882	11	OR2BH1P	29008614	rs2939233	11	28959540	T	C	0.330266	0.000333762	0.000976681	0.732553	1.02917	0.050129	1.15195e-93	0.000324303	0.000949131	0.732589	0.495225	20	0.919869	1
ENSG00000285737	10	LINC02680	27868438	rs2763309	10	27867209	C	T	0.237219	-0.000364233	0.00106449	0.732225	0.197992	0.0317065	4.25119e-10	-0.00183964	0.00538449	0.732611	0.412082	9	0.919869	1
ENSG00000140876	16	NUDT7	77766273	rs4888669	16	77782675	A	G	0.230061	-0.000402207	0.00117755	0.73268	-0.481238	0.0373223	4.85937e-38	0.000835776	0.00244778	0.73277	0.17002	19	0.919869	1
ENSG00000270116	21	AP001429.1	38473378	rs1003719	21	38491095	A	G	0.421268	0.000312037	0.000912919	0.732501	-0.228152	0.0306363	9.53882e-14	-0.00136767	0.00400557	0.732771	0.117653	17	0.919869	1
ENSG00000087085	7	ACHE	100491104	rs17884589	7	100493711	A	G	0.185072	-0.000399184	0.00116688	0.732279	-0.221518	0.0401483	3.43891e-08	0.00180204	0.00527776	0.732772	0.508901	12	0.919869	1
ENSG00000124098	20	FAM210B	54938874	rs6024786	20	54890671	A	G	0.0899796	-0.000536737	0.00157435	0.73316	-0.834028	0.0493617	4.79256e-64	0.000643547	0.00188803	0.733212	0.688299	20	0.920184	1
ENSG00000112078	6	KCTD20	36434732	rs10484615	6	36415903	A	G	0.224949	-0.000380739	0.00111577	0.732927	-0.265717	0.0383338	4.15895e-12	0.00143287	0.00420417	0.733237	0.249073	12	0.920184	1
ENSG00000254847	11	AC009806.1	12561072	rs2114390	11	12558993	G	A	0.373211	-0.000333269	0.000976258	0.732822	-0.295656	0.0496274	2.56094e-09	0.00112722	0.00330742	0.733243	0.820683	9	0.920184	1
ENSG00000259905	15	PWRN1	24707743	rs7403037	15	24818497	G	T	0.265849	0.000346303	0.00101599	0.733215	0.630862	0.0370194	4.05041e-65	0.000548936	0.00161081	0.733267	0.569755	20	0.920184	1
ENSG00000166847	16	DCTN5	23670790	rs35586	16	23677006	G	A	0.211656	0.000380515	0.00111628	0.733195	0.310462	0.0352846	1.38296e-18	0.00122564	0.00359823	0.733387	0.807857	19	0.920259	1
ENSG00000227632	2	AC018804.1	130965043	rs6709245	2	132248876	G	A	0.311861	-0.000345667	0.00101536	0.733526	1.06308	0.0366756	9.8456e-185	-0.000325155	0.000955173	0.733544	0.0155058	20	0.920259	1
ENSG00000196961	19	AP2A1	50290314	rs1273640	19	50269330	C	T	0.097137	0.000528029	0.00155009	0.733372	0.343414	0.0484618	1.37768e-12	0.00153759	0.00451898	0.733668	0.823047	11	0.920259	1
ENSG00000141696	17	P3H4	39963528	rs1061843	17	39958344	T	C	0.128834	-0.000507248	0.00148873	0.73331	0.265683	0.045001	3.5493e-09	-0.00190922	0.00561273	0.733737	0.89591	15	0.920259	1
ENSG00000106392	7	C1GALT1	7242406	rs7780273	7	7250449	C	A	0.368098	0.000331878	0.000975645	0.733734	0.828609	0.0303933	1.16953e-163	0.000400524	0.00117754	0.733754	0.131426	20	0.920259	1
ENSG00000101204	20	CHRNA4	61992164	rs2093107	20	61993942	A	G	0.0817996	0.000635374	0.00186707	0.733627	0.745337	0.0703839	3.33054e-26	0.000852465	0.0025063	0.733759	0.165078	10	0.920259	1
ENSG00000103510	16	KAT8	31134262	rs1549293	16	31141993	C	T	0.619632	-0.000326653	0.000960702	0.733845	0.634659	0.0368963	2.60347e-66	-0.000514691	0.00151403	0.733895	0.123493	20	0.920259	1
ENSG00000203900	20	AL121827.1	61996934	rs2093107	20	61993942	A	G	0.0817996	0.000635374	0.00186707	0.733627	0.428836	0.0621124	5.04903e-12	0.00148162	0.0043591	0.733938	0.0355224	3	0.920259	1
ENSG00000106829	9	TLE4	82264242	rs4877145	9	82258301	A	G	0.355828	0.000332371	0.000976275	0.733519	0.190964	0.0326941	5.19125e-09	0.00174049	0.00512104	0.733954	0.538659	20	0.920259	1
ENSG00000112303	6	VNN2	133074804	rs9493423	6	133074133	A	G	0.343558	-0.000333037	0.000979926	0.733963	-0.360776	0.0312349	7.34776e-31	0.000923113	0.00271734	0.734074	0.393397	20	0.920259	1
ENSG00000233196	1	AL096803.2	186549985	rs3131554	1	186452071	G	A	0.190184	0.000364717	0.00107221	0.73374	-0.327903	0.0502153	6.57925e-11	-0.00111227	0.00327433	0.734086	0.887247	12	0.920259	1
ENSG00000169612	15	RAMAC	83657386	rs8031595	15	83619966	A	C	0.0122699	-0.00108626	0.00319548	0.733906	-1.03134	0.11408	1.55987e-19	0.00105325	0.00310057	0.734087	0.349816	3	0.920259	1
ENSG00000283297	12	TEX52	2962208	rs4765999	12	2945970	T	C	0.373211	-0.000803517	0.00236342	0.733872	-0.316905	0.0411112	1.27313e-14	0.00253551	0.00746507	0.73412	0.426242	10	0.920259	1
ENSG00000156232	15	WHAMM	83491620	rs8031595	15	83619966	A	C	0.0122699	-0.00108626	0.00319548	0.733906	0.761652	0.114232	2.60086e-11	-0.00142618	0.00420091	0.734238			0.92033	1
ENSG00000100150	22	DEPDC5	32226936	rs16989528	22	32217539	T	C	0.0419223	-0.000870923	0.00256599	0.734301	-1.0086	0.0740495	3.02251e-42	0.0008635	0.00254492	0.734381	0.0171035	20	0.920384	1
ENSG00000214753	11	HNRNPUL2	62487516	rs2512561	11	62453952	G	A	0.203476	-0.000347564	0.00102301	0.734047	-0.212693	0.0330216	1.18675e-10	0.00163411	0.00481649	0.734403			0.920384	1
ENSG00000169288	4	MRPL1	78828962	rs7698627	4	78774181	C	T	0.289366	0.000332554	0.000980081	0.734374	0.346241	0.0359489	5.88805e-22	0.000960471	0.00283239	0.734532	0.206903	16	0.920399	1
ENSG00000187624	17	C17orf97	270484	rs11150882	17	259648	A	G	0.240286	-0.000361181	0.00106514	0.734539	1.15954	0.0302531	0	-0.000311486	0.000918617	0.734549	0.190971	16	0.920399	1
ENSG00000183230	10	CTNNA3	68564117	rs10996980	10	67976623	G	A	0.403885	-0.000314573	0.000926621	0.734245	-0.241788	0.0374415	1.06266e-10	0.00130103	0.00383766	0.734598	0.539939	9	0.920399	1
ENSG00000253764	8	AC019257.1	1921061	rs4633105	8	1921428	G	A	0.302658	-0.000349218	0.00103086	0.734787	-0.478905	0.0349685	1.08286e-42	0.000729202	0.00215319	0.734865	0.437033	18	0.920658	1
ENSG00000111783	12	RFX4	107066682	rs4964181	12	106989625	T	C	0.295501	-0.000327422	0.000965704	0.734572	0.207963	0.0345294	1.71454e-09	-0.00157443	0.00465099	0.734976	0.116949	7	0.92072	1
ENSG00000227958	9	AL390778.1	138113006	rs7873772	9	138108945	G	A	0.284254	0.000841133	0.00248378	0.734873	0.333656	0.0465775	7.86586e-13	0.00252096	0.00745245	0.735158	0.548112	9	0.920871	1
ENSG00000173638	21	SLC19A1	46953382	rs3788205	21	46964378	T	C	0.293456	0.00033238	0.000982484	0.735133	-0.335909	0.0280085	3.86125e-33	-0.000989495	0.00292602	0.735234	0.143999	10	0.92089	1
ENSG00000240875	3	LINC00886	156499992	rs1430410	3	156525562	C	A	0.380368	0.000313545	0.000926968	0.735177	0.276744	0.0372353	1.06727e-13	0.00113298	0.00335302	0.73544	0.603434	18	0.920943	1
ENSG00000140859	16	KIFC3	57844543	rs1559404	16	57822267	A	G	0.169734	-0.000411905	0.00121718	0.735054	0.23574	0.0388024	1.23688e-09	-0.00174729	0.00517123	0.735448	0.129527	7	0.920943	1
ENSG00000174137	4	FAM53A	1652815	rs811316	4	1689377	T	C	0.212679	0.000378151	0.00111816	0.735219	0.271726	0.0366197	1.16928e-13	0.00139166	0.00411928	0.735483	0.0551637	7	0.920943	1
ENSG00000132604	16	TERF2	69415972	rs3743669	16	69398353	T	G	0.243354	0.000349082	0.00103289	0.735387	-0.339394	0.0325325	1.76278e-25	-0.00102855	0.00304492	0.735521	0.386991	20	0.920943	1
ENSG00000160961	19	ZNF333	14822586	rs11881959	19	14812293	C	T	0.232106	-0.000360375	0.00106714	0.735588	0.524025	0.0343094	1.14825e-52	-0.000687706	0.00203693	0.73565	0.17199	20	0.92098	1
ENSG00000130477	19	UNC13A	17755656	rs3746200	19	17712374	C	T	0.100204	0.000532824	0.00157692	0.735447	-0.416358	0.0527229	2.85452e-15	-0.00127972	0.00379088	0.73568	0.185266	4	0.92098	1
ENSG00000286527	14	AL161665.2	32670290	rs2149663	14	32688214	T	C	0.231084	0.000360233	0.00106663	0.735567	-0.358167	0.0394079	1.00215e-19	-0.00100577	0.00298009	0.735743	0.0298406	17	0.92098	1
ENSG00000229150	2	CRYGEP	208975096	rs2601494	2	208991487	G	A	0.368098	0.000309485	0.000915955	0.735452	0.814892	0.125213	7.61232e-11	0.000379787	0.00112553	0.735794	0.195885	16	0.92098	1
ENSG00000159625	16	DRC7	57747211	rs7204155	16	57729431	G	A	0.132924	0.000447858	0.00132602	0.735555	0.248999	0.0408291	1.07027e-09	0.00179863	0.00533358	0.735945			0.920985	1
ENSG00000239264	6	TXNDC5	7896386	rs7764128	6	7882205	A	G	0.127812	-0.000478441	0.00141854	0.735908	0.607394	0.0451328	2.76566e-41	-0.000787694	0.00233619	0.735988	0.762582	10	0.920985	1
ENSG00000138135	10	CH25H	90966230	rs11202998	10	90900303	C	T	0.279141	0.000348096	0.00103177	0.735832	0.310473	0.034842	5.06211e-19	0.00112118	0.0033256	0.736014	0.662306	14	0.920985	1
ENSG00000106948	9	AKNA	117126560	rs2787348	9	117121840	A	C	0.252556	-0.000364878	0.00108213	0.735976	0.456233	0.0310545	7.32602e-49	-0.000799764	0.0023725	0.736043	0.979114	20	0.920985	1
ENSG00000126266	19	FFAR1	35843610	rs12985354	19	35837428	A	G	0.300613	0.000326348	0.000968525	0.736151	-0.645799	0.030451	8.08619e-100	-0.00050534	0.00149992	0.736184	0.40814	12	0.921085	1
ENSG00000114904	3	NEK4	52773711	rs2251219	3	52584787	C	T	0.420245	0.000307675	0.000913391	0.73623	-0.553682	0.0367222	2.27495e-51	-0.00055569	0.00165008	0.736294	0.0334575	20	0.921146	1
ENSG00000108509	17	CAMTA2	4881128	rs2286010	17	4889779	A	G	0.0296524	0.000840115	0.00249486	0.736314	0.743561	0.0749124	3.21707e-23	0.00112985	0.00335722	0.73646	0.0537837	20	0.921232	1
ENSG00000146733	7	PSPH	56099020	rs1605029	7	55881917	G	A	0.215746	0.000391762	0.00116397	0.736438	0.686469	0.0393771	4.61811e-68	0.000570692	0.00169591	0.736485	0.160166	20	0.921232	1
ENSG00000115828	2	QPCT	37585218	rs3821142	2	37575287	C	T	0.425358	-0.000307128	0.000913763	0.736785	0.583676	0.0345361	4.46535e-64	-0.000526196	0.00156584	0.736835	0.469669	20	0.921464	1
ENSG00000277778	9	PGM5P2	69114037	rs10120296	9	68170421	T	C	0.114519	-0.00054071	0.00160897	0.736826	-0.395838	0.0248282	3.18347e-57	0.00136599	0.00406562	0.736882			0.921464	1
ENSG00000237869	9	RP11-459O16.1	66342821	rs10120296	9	68170421	T	C	0.114519	-0.00054071	0.00160897	0.736826	0.975201	0.0694266	8.09329e-45	-0.000554459	0.00165036	0.736899			0.921464	1
ENSG00000204790	9	CBWD6	69237100	rs10120296	9	68170421	T	C	0.114519	-0.00054071	0.00160897	0.736826	-0.553578	0.0445971	2.22556e-35	0.000976754	0.00290756	0.736919			0.921464	1
ENSG00000233961	9	RP11-87H9.2	69075322	rs10120296	9	68170421	T	C	0.114519	-0.00054071	0.00160897	0.736826	-0.404681	0.0413505	1.2854e-22	0.00133614	0.00397824	0.736975			0.921464	1
ENSG00000128791	18	TWSG1	9368592	rs16954989	18	9353809	T	C	0.0981595	0.000494855	0.00147459	0.737181	-0.579336	0.0476822	5.74062e-34	-0.000854175	0.00254627	0.737278	0.437558	14	0.921551	1
ENSG00000204793	9	FOXD4L6	69200842	rs10120296	9	68170421	T	C	0.114519	-0.00054071	0.00160897	0.736826	-0.34821	0.0627393	2.85501e-08	0.00155283	0.00462915	0.737289			0.921551	1
ENSG00000265817	8	FSBP	95419892	rs3136426	8	95447407	C	T	0.0501022	-0.00068529	0.00204007	0.736935	0.434985	0.0708773	8.40087e-10	-0.00157543	0.004697	0.737314			0.921551	1
ENSG00000250686	6	KHDRBS2-OT1	62365546	rs1192431	6	62686283	A	C	0.466258	0.000306419	0.000913264	0.737232	0.253321	0.0231102	5.85477e-28	0.00120961	0.00360685	0.737351	0.12841	20	0.921551	1
ENSG00000103966	15	EHD4	42226443	rs17739167	15	42235032	G	A	0.299591	0.000345565	0.00103	0.737249	-0.402336	0.0341222	4.34134e-32	-0.000858897	0.0025611	0.737351	0.200642	9	0.921551	1
ENSG00000227372	1	TP73-AS1	3658006	rs2298222	1	3659657	A	G	0.315951	-0.000324947	0.000969241	0.737429	0.436674	0.0309541	3.43235e-45	-0.000744142	0.00222023	0.737501	0.188652	14	0.921607	1
ENSG00000131401	19	NAPSB	50842538	rs1274514	19	50871147	G	A	0.328221	-0.00032327	0.000964503	0.737498	-0.806774	0.0295972	1.31902e-163	0.000400695	0.0011956	0.737518	0.178256	16	0.921607	1
ENSG00000268182	19	SMIM17	57161571	rs4801352	19	57173582	C	T	0.215746	-0.000395088	0.00118001	0.737763	0.584953	0.0382314	7.60635e-53	-0.000675418	0.00201775	0.737823	0.488729	9	0.921792	1
ENSG00000243679	7	AC018638.5	128294400	rs2402923	7	128281256	A	G	0.411043	-0.000306036	0.000913996	0.737751	0.416787	0.0341202	2.57733e-34	-0.000734275	0.00219378	0.737846	0.81468	20	0.921792	1
ENSG00000230715	7	AC018638.2	128293096	rs2402923	7	128281256	A	G	0.411043	-0.000306036	0.000913996	0.737751	0.338711	0.0318941	2.40915e-26	-0.00090353	0.00269979	0.737876	0.920462	20	0.921792	1
ENSG00000107242	9	PIP5K1B	71472124	rs2151418	9	71324475	G	A	0.52454	0.000673507	0.00200978	0.737539	-0.184722	0.0316878	5.56165e-09	-0.00364606	0.010898	0.737955	0.565714	4	0.921792	1
ENSG00000281490	7	CICP14	128297430	rs2402923	7	128281256	A	G	0.411043	-0.000306036	0.000913996	0.737751	0.35504	0.0443023	1.10998e-15	-0.000861976	0.00257659	0.737971	0.804081	18	0.921792	1
ENSG00000272267	8	AC021242.3	9413342	rs17150237	8	9411719	T	C	0.220859	-0.000358381	0.00107053	0.7378	-0.342438	0.0446416	1.70888e-14	0.00104656	0.00312919	0.73804	0.00841198	20	0.921801	1
ENSG00000185989	13	RASA3	114822646	rs7986001	13	114830132	T	C	0.419223	0.000305241	0.000913391	0.73824	-0.436738	0.0338599	4.5962e-38	-0.000698911	0.00209209	0.738325	0.356395	20	0.92181	1
ENSG00000116171	1	SCP2	53455159	rs11206043	1	53402552	C	T	0.370143	0.000310079	0.000927839	0.738232	-0.415097	0.0363498	3.34079e-30	-0.000747005	0.00223619	0.73834	0.460869	20	0.92181	1
ENSG00000085760	2	MTIF2	55480107	rs6719303	2	55380447	G	A	0.147239	0.000471834	0.00141009	0.737918	0.292752	0.0526104	2.62853e-08	0.00161172	0.00482538	0.738374	0.973702	20	0.92181	1
ENSG00000139436	12	GIT2	110400900	rs12829374	12	110521368	T	G	0.220859	0.000361615	0.00108201	0.738224	-0.311847	0.0345921	1.96915e-19	-0.00115959	0.00347207	0.738397	0.36647	20	0.92181	1
ENSG00000156140	4	ADAMTS3	73290812	rs4694508	4	73530159	C	T	0.480573	0.000309196	0.000925672	0.738362	0.478032	0.0341711	1.81002e-44	0.00064681	0.00193698	0.738434	0.777009	20	0.92181	1
ENSG00000183317	1	EPHA10	38205178	rs731174	1	38196841	C	T	0.308793	-0.000326793	0.000978448	0.738386	0.555568	0.0333246	2.116e-62	-0.000588214	0.00176152	0.738437	0.461991	20	0.92181	1
ENSG00000109534	4	GAR1	110741281	rs1990250	4	110770124	T	G	0.357873	-0.000306033	0.000916444	0.738428	-0.554884	0.0321503	9.56847e-67	0.000551527	0.0016519	0.738475	0.159178	20	0.92181	1
ENSG00000150459	13	SAP18	21718938	rs927911	13	21723281	G	A	0.338446	0.000326158	0.000977035	0.738513	-0.477082	0.0299327	3.42601e-57	-0.000683651	0.00204839	0.738568	0.595954	14	0.92185	1
ENSG00000103550	16	KNOP1	19721408	rs3829539	16	19722366	C	T	0.155419	0.000391122	0.00117215	0.738621	1.26294	0.0339957	4.39772e-302	0.000309692	0.000928149	0.738631	0.738395	20	0.921852	1
ENSG00000104863	19	LIN7B	49619649	rs7247125	19	49623935	T	C	0.571575	0.000309523	0.000927881	0.738696	-0.45563	0.0282577	1.72722e-58	-0.000679328	0.00203691	0.73875	0.361147	20	0.921925	1
ENSG00000077616	11	NAALAD2	89895372	rs7124476	11	89859994	A	G	0.360941	0.000320881	0.000962217	0.738771	-0.580719	0.0348982	3.55389e-62	-0.000552557	0.00165727	0.738822	0.0208689	20	0.921938	1
ENSG00000172009	19	THOP1	2800653	rs878893	19	2781325	G	A	0.235174	0.000371748	0.00111499	0.738826	0.379345	0.0341579	1.17784e-28	0.000979973	0.00294058	0.738939	0.122503	13	0.922007	1
ENSG00000145861	5	C1QTNF2	159786204	rs10053189	5	159776637	T	C	0.480573	-0.000304673	0.000913178	0.738651	-0.164568	0.0289523	1.31487e-08	0.00185134	0.00555848	0.739084	0.354801	14	0.922112	1
ENSG00000143851	1	PTPN7	202123428	rs6660999	1	202131108	A	G	0.161554	-0.000406362	0.00121935	0.738938	0.297673	0.0379955	4.70924e-15	-0.00136513	0.00409998	0.739165	0.140926	12	0.922137	1
ENSG00000121410	19	A1BG	58860701	rs1265960	19	58859822	G	A	0.0674847	-0.000700769	0.00210426	0.739116	-0.493802	0.0634187	6.89516e-15	0.00141913	0.00426523	0.739345	0.335428	7	0.922244	1
ENSG00000169032	15	MAP2K1	66731528	rs17851970	15	66612965	C	T	0.265849	0.000343421	0.00103155	0.739196	-0.289831	0.0326986	7.73933e-19	-0.0011849	0.00356164	0.739373	0.459057	20	0.922244	1
ENSG00000197930	14	ERO1A	53134626	rs1007894	14	53094595	A	G	0.130879	-0.000493941	0.00148372	0.739205	-0.34166	0.0517552	4.07131e-11	0.00144571	0.00434821	0.739524	0.468921	11	0.922355	1
ENSG00000138600	15	SPPL2A	51026184	rs12912192	15	51057181	A	G	0.139059	-0.000422793	0.00127248	0.739694	-0.606117	0.0454349	1.34818e-40	0.000697543	0.00210005	0.739772	0.0435491	20	0.922588	1
ENSG00000229847	10	EMX2OS	119268652	rs242965	10	119250211	C	T	0.256646	0.000341915	0.00102962	0.739829	0.487435	0.0357572	2.59081e-42	0.000701458	0.00211294	0.739903	0.252916	20	0.922676	1
ENSG00000162728	1	KCNJ9	160055840	rs6690889	1	160033502	C	T	0.482618	0.000307077	0.00092549	0.74004	-0.367226	0.025357	1.56957e-47	-0.000836208	0.00252088	0.740106	0.0909739	20	0.922795	1
ENSG00000184602	16	SNN	11767660	rs732799	16	11784880	A	G	0.477505	0.000303103	0.000913616	0.740069	0.473958	0.0290311	6.46245e-60	0.000639513	0.00192803	0.740121	0.194008	11	0.922795	1
ENSG00000095383	9	TBC1D2	100989612	rs4743186	9	100976086	A	G	0.431493	-0.000302805	0.000913183	0.740197	-0.703125	0.0286894	1.20936e-132	0.000430657	0.00129887	0.740219	0.011464	20	0.922842	1
ENSG00000023041	10	ZDHHC6	114195430	rs11195943	10	114154815	T	C	0.093047	0.000472657	0.00142699	0.740474	-0.92315	0.042646	6.51196e-104	-0.000512004	0.00154597	0.740503	0.0482148	16	0.922992	1
ENSG00000271943	3	AC098614.2	27677534	rs6762388	3	27664144	C	T	0.477505	-0.000307342	0.000928122	0.740536	0.56122	0.0328282	1.59929e-65	-0.000547632	0.00165407	0.740583	0.4939	20	0.922992	1
ENSG00000244754	13	N4BP2L2	33059788	rs798266	13	33073693	T	C	0.349693	-0.000303636	0.00091614	0.74032	0.173707	0.0284077	9.66727e-10	-0.00174797	0.00528178	0.740687	0.894713	9	0.922992	1
ENSG00000111886	6	GABRR2	89994600	rs7744352	6	90026794	A	G	0.555215	0.000306462	0.000925769	0.740618	-0.421072	0.0306379	5.57038e-43	-0.000727814	0.00219924	0.74069	0.225707	20	0.922992	1
ENSG00000279012	11	OR51B2	5345058	rs7110061	11	5958124	T	C	0.44274	-0.000306885	0.000925806	0.740283	-0.287544	0.049896	8.27017e-09	0.00106726	0.00322503	0.740696	0.764075	20	0.922992	1
ENSG00000233926	9	AL591368.1	84348222	rs7041897	9	84358072	G	A	0.212679	0.000391809	0.00118294	0.740482	-0.294908	0.0377992	6.09551e-15	-0.00132858	0.00401485	0.740708	0.134635	16	0.922992	1
ENSG00000241472	3	PTPRG-AS1	62281002	rs4072198	3	62212067	G	A	0.417178	-0.000307544	0.000929861	0.74084	-0.238444	0.0301964	2.87025e-15	0.00128979	0.00390312	0.741059	0.143286	20	0.923224	1
ENSG00000286601	2	AC007563.3	217691216	rs2024487	2	217663271	T	C	0.485685	-0.000301462	0.000912701	0.741176	0.349584	0.031989	8.44624e-28	-0.000862345	0.00261201	0.74129	0.0468944	20	0.923224	1
ENSG00000027847	5	B4GALT7	177032232	rs2133716	5	177095517	T	C	0.41002	0.00030686	0.000929412	0.741274	-0.326077	0.0296973	4.76911e-28	-0.000941069	0.00285157	0.741387	0.31218	15	0.923224	1
ENSG00000111666	12	CHPT1	102114322	rs2559855	12	102090080	C	T	0.396728	-0.000301746	0.000914334	0.741386	-0.751254	0.0288742	3.08243e-149	0.000401657	0.00121717	0.741406	0.513255	20	0.923224	1
ENSG00000263878	18	DLGAP1-AS4	3993252	rs2872872	18	3997976	T	G	0.0449898	0.000640781	0.00194169	0.74139	1.11121	0.061612	1.02458e-72	0.000576653	0.00174766	0.741432	0.304952	7	0.923224	1
ENSG00000155926	8	SLA	134082064	rs4606039	8	134087461	T	C	0.205521	0.00036861	0.00111609	0.741196	-0.265188	0.0366827	4.85769e-13	-0.00139	0.00421306	0.741456	0.95965	13	0.923224	1
ENSG00000198771	1	RCSD1	167638632	rs12039995	1	167571496	A	G	0.115542	0.000421212	0.00127597	0.741315	-0.401546	0.0425447	3.79109e-21	-0.00104897	0.00317958	0.741468	0.0198026	10	0.923224	1
ENSG00000270893	2	AC008277.2	160301026	rs13417010	2	160295732	T	C	0.111452	0.0004604	0.0013936	0.741122	0.358492	0.0647829	3.13456e-08	0.00128427	0.00389431	0.741566	0.566302	8	0.923224	1
ENSG00000101197	20	BIRC7	61869541	rs2273487	20	61869826	T	C	0.44274	0.000301944	0.000915859	0.741639	0.436983	0.0319789	1.64958e-42	0.000690974	0.00209648	0.741712	0.618227	20	0.923224	1
ENSG00000141504	17	SAT2	7530373	rs858520	17	7530271	T	C	0.383436	-0.000301408	0.000914474	0.741705	0.569545	0.0273628	3.19296e-96	-0.000529208	0.00160582	0.741736	0.669821	20	0.923224	1
ENSG00000261572	3	AC097639.1	32279125	rs4955272	3	32313676	A	G	0.290389	0.000340192	0.00103182	0.741626	-0.316325	0.0322592	1.06374e-22	-0.00107545	0.00326374	0.741767	0.497926	11	0.923224	1
ENSG00000257139	12	LINC02821	70584951	rs4761184	12	70607667	G	A	0.298569	0.000318304	0.000965881	0.741741	0.732243	0.0357818	4.49891e-93	0.000434698	0.00131924	0.741773	0.298175	20	0.923224	1
ENSG00000100092	22	SH3BP1	38041392	rs9622677	22	38054262	A	C	0.599182	-0.000306548	0.000929144	0.741456	-0.193121	0.029569	6.52471e-11	0.00158733	0.00481733	0.741774	0.248123	12	0.923224	1
ENSG00000164089	4	ETNPPL	109673707	rs10049520	4	109718593	A	G	0.097137	-0.000486775	0.00147519	0.741419	0.307016	0.0505603	1.26113e-09	-0.00158551	0.00481202	0.741787	0.81323	11	0.923224	1
ENSG00000165973	11	NELL1	21144164	rs10833470	11	21190026	A	C	0.350716	-0.000305964	0.000928435	0.741741	-0.427187	0.0308954	1.75536e-43	0.00071623	0.00217399	0.741812	0.620771	20	0.923224	1
ENSG00000139974	14	SLC38A6	61499142	rs12587061	14	61328990	G	A	0.257669	-0.000319464	0.000969352	0.741729	0.321208	0.034367	9.06648e-21	-0.00099457	0.00301971	0.741884	0.276855	20	0.923237	1
ENSG00000162999	2	DUSP19	183954012	rs2705718	2	183988903	C	T	0.0501022	-0.000742363	0.00225435	0.741927	0.566095	0.0663325	1.41136e-17	-0.00131138	0.00398525	0.742112	0.376431	12	0.923446	1
ENSG00000197410	4	DCHS2	155282922	rs11737226	4	155442246	G	A	0.319018	-0.000322019	0.000978576	0.742104	0.415131	0.03194	1.26896e-38	-0.000775705	0.00235803	0.742183	0.354229	20	0.923454	1
ENSG00000124802	6	EEF1E1	8088192	rs2039521	6	8113108	A	G	0.140082	-0.000465164	0.00141358	0.742104	0.447648	0.0453282	5.30525e-23	-0.00103913	0.00315954	0.742241	0.670778	12	0.923454	1
ENSG00000205808	9	PLPP6	4663776	rs445684	9	4670315	A	G	0.091002	0.000493708	0.001503	0.742547	-0.464503	0.0474667	1.29456e-22	-0.00106287	0.00323753	0.742687	0.771104	6	0.923924	1
ENSG00000136213	7	CHST12	2465671	rs2906175	7	2486004	T	C	0.336401	-0.000305959	0.000931737	0.742629	-0.325671	0.0299902	1.8018e-27	0.000939471	0.00286228	0.742742	0.0728484	6	0.923924	1
ENSG00000232388	20	SMIM26	18549099	rs911114	20	18506005	G	A	0.109407	0.00046605	0.00142102	0.742936	-0.844091	0.0533793	2.52758e-56	-0.000552132	0.00168386	0.742989	0.356665	20	0.923929	1
ENSG00000145703	5	IQGAP2	75851534	rs11740038	5	75692003	C	A	0.503067	0.000304392	0.000926861	0.7426	0.171636	0.029369	5.09283e-09	0.00177348	0.00540869	0.742992	0.500414	4	0.923929	1
ENSG00000149499	11	EML3	62374968	rs11231161	11	62378221	G	A	0.314928	-0.000301171	0.00091837	0.742956	0.417761	0.0282674	2.00442e-49	-0.000720917	0.00219885	0.743017	0.0586583	13	0.923929	1
ENSG00000101160	20	CTSZ	57572017	rs24048	20	57585789	T	C	0.333333	-0.000320884	0.000977202	0.742632	0.172388	0.0300144	9.27415e-09	-0.00186141	0.00567789	0.743036	0.145924	5	0.923929	1
ENSG00000267322	18	SNHG22	47358911	rs2282628	18	47366640	G	T	0.158487	0.000415676	0.00126689	0.742829	0.315114	0.0407042	9.82077e-15	0.00131913	0.00402402	0.743052	0.531295	16	0.923929	1
ENSG00000279954	22	BX324167.2	46273470	rs8136143	22	46210360	A	G	0.0572597	0.000632971	0.00192974	0.742905	-0.409559	0.063176	9.00264e-11	-0.0015455	0.00471779	0.743222	0.317025	6	0.924011	1
ENSG00000279668	17	AC024610.2	32280418	rs11653960	17	32310574	C	T	0.375256	0.000319567	0.00097625	0.743409	0.375661	0.031001	8.50993e-34	0.00085068	0.0025997	0.7435	0.287656	10	0.924011	1
ENSG00000197479	5	PCDHB11	140581268	rs998794	5	140566709	G	A	0.160532	0.000383709	0.00117286	0.743549	0.580419	0.0414327	1.37833e-44	0.00066109	0.00202126	0.743616	0.0752227	20	0.924011	1
ENSG00000151233	12	GXYLT1	42507162	rs1064469	12	42476613	A	C	0.425358	-0.000298811	0.00091329	0.743531	0.411446	0.0331528	2.28942e-35	-0.000726246	0.00222048	0.743617	0.0799939	20	0.924011	1
ENSG00000196504	2	PRPF40A	153541309	rs2346550	2	153587296	A	G	0.177914	0.000403251	0.00123248	0.743526	0.381053	0.0367061	3.02017e-25	0.00105826	0.00323601	0.743649	0.0324039	20	0.924011	1
ENSG00000143228	1	NUF2	163280960	rs6698878	1	163322936	A	G	0.558282	0.000303126	0.000925988	0.743399	0.209344	0.0302892	4.79544e-12	0.00144798	0.00442825	0.743677	0.0650589	9	0.924011	1
ENSG00000256625	12	AC092747.2	27287720	rs11048913	12	27353716	G	A	0.116564	0.000434138	0.00132675	0.743502	-0.393089	0.0485722	5.827e-16	-0.00110443	0.00337795	0.743704	0.970753	15	0.924011	1
ENSG00000117748	1	RPA2	28229646	rs17257252	1	28220484	A	C	0.231084	0.000348805	0.00106691	0.743721	0.613094	0.0392168	4.3088e-55	0.000568927	0.00174059	0.743775	0.998087	20	0.924011	1
ENSG00000122483	1	CCDC18	93694882	rs2255722	1	93646433	C	T	0.0736196	-0.000517662	0.00158272	0.743614	-0.506382	0.0614709	1.75467e-16	0.00102228	0.003128	0.743808	0.694738	19	0.924011	1
ENSG00000066557	1	LRRC40	70640875	rs6664480	1	70646431	C	A	0.179959	-0.000397503	0.00121638	0.743825	-0.427079	0.0397754	6.80355e-27	0.000930749	0.00284946	0.74394	0.339267	20	0.924011	1
ENSG00000231672	2	DIRC3	218385029	rs7590353	2	218632033	A	G	0.0204499	0.000821895	0.00251538	0.743859	-0.818073	0.0816359	1.23254e-23	-0.00100467	0.0030764	0.74399	0.649695	20	0.924011	1
ENSG00000164241	5	C5orf63	126393717	rs6883871	5	126351308	T	C	0.469325	0.000297974	0.000912344	0.743969	-0.568356	0.0368577	1.19562e-53	-0.000524273	0.00160559	0.744024	0.290566	20	0.924011	1
ENSG00000175279	1	CENPS	10496678	rs1307494	1	10509703	C	T	0.0705521	0.000581051	0.00177844	0.74388	0.633115	0.0769457	1.9024e-16	0.000917765	0.00281124	0.744075	0.365502	19	0.924011	1
ENSG00000188199	10	NUTM2B	81468710	rs10885307	10	81577614	G	T	0.41411	0.000700676	0.00214694	0.744152	-0.793012	0.0310827	1.41402e-143	-0.000883563	0.00270755	0.744173	0.246212	20	0.924011	1
ENSG00000228570	10	NUTM2E	81605874	rs10885307	10	81577614	G	T	0.41411	0.000700676	0.00214694	0.744152	0.748832	0.0334443	4.88149e-111	0.000935692	0.00286736	0.744178	0.235962	20	0.924011	1
ENSG00000225484	10	NUTM2B-AS1	81503750	rs10885307	10	81577614	G	T	0.41411	0.000700676	0.00214694	0.744152	-0.620625	0.0335402	1.92054e-76	-0.00112898	0.00345986	0.744191	0.42207	20	0.924011	1
ENSG00000137875	15	BCL2L10	52403216	rs2414132	15	52406658	C	T	0.159509	-0.000383172	0.00117302	0.743929	0.255796	0.0368394	3.8239e-12	-0.00149796	0.00459082	0.744202	0.272467	15	0.924011	1
ENSG00000127527	19	EPS15L1	16524473	rs8112401	19	16593012	C	T	0.327198	0.00031556	0.000967365	0.744269	0.445575	0.0340024	3.11485e-39	0.000708209	0.00217172	0.744345	0.442193	20	0.924011	1
ENSG00000272447	10	AL135925.1	81586508	rs10885307	10	81577614	G	T	0.41411	0.000700676	0.00214694	0.744152	0.267136	0.033556	1.708e-15	0.00262292	0.00804365	0.744359	0.360869	20	0.924011	1
ENSG00000287672	7	AC003086.1	91512954	rs2961024	7	91691070	G	T	0.308793	-0.0003192	0.00097869	0.744311	0.424031	0.0345076	1.05005e-34	-0.000752775	0.00230887	0.744398	0.675074	20	0.924011	1
ENSG00000287071	2	CDRT15P4	132520199	rs7589326	2	132463871	T	G	0.522495	-0.00029869	0.000915874	0.744329	0.36608	0.0313853	1.94516e-31	-0.000815915	0.00250282	0.744426	0.77698	15	0.924011	1
ENSG00000265194	9	AL359922.2	21860417	rs7023474	9	21816646	A	G	0.470348	0.000302113	0.000925375	0.744064	0.19601	0.0358338	4.50098e-08	0.00154132	0.00472946	0.744503	0.945203	16	0.924011	1
ENSG00000269893	4	SNHG8	119203168	rs4833571	4	119204720	A	C	0.432515	-0.0003017	0.000925825	0.744521	0.745734	0.0314852	5.12443e-124	-0.000404568	0.00124161	0.744545	0.319156	20	0.924011	1
ENSG00000038295	4	TLL1	166909999	rs1460072	4	166794829	C	T	0.133947	-0.000436624	0.00133881	0.744327	-0.320501	0.0452943	1.48411e-12	0.00136231	0.00418166	0.744589	0.512212	14	0.924011	1
ENSG00000258230	12	AC063950.1	102167212	rs10778148	12	102158763	T	C	0.46728	0.000302114	0.000926975	0.74449	-0.263775	0.0302104	2.51886e-18	-0.00114535	0.00351671	0.744661	0.246996	20	0.924025	1
ENSG00000139725	12	RHOF	122228484	rs895951	12	122237115	A	G	0.178937	0.000381477	0.00117075	0.744546	-0.257603	0.036097	9.58103e-13	-0.00148087	0.00454953	0.744803	0.860747	16	0.924104	1
ENSG00000273765	12	AC024257.4	48754932	rs2732481	12	48736985	G	T	0.327198	-0.000313676	0.00096329	0.744704	0.267661	0.0308512	4.10475e-18	-0.00117192	0.00360146	0.744878	0.594464	20	0.924104	1
ENSG00000100346	22	CACNA1I	40026249	rs5995756	22	40000313	T	C	0.462168	0.000297212	0.000912851	0.744737	0.212027	0.0280684	4.22281e-14	0.00140176	0.00430935	0.744966	0.803571	20	0.924104	1
ENSG00000176124	13	DLEU1	51068648	rs2761843	13	51293037	C	T	0.167689	0.000396491	0.00121873	0.744931	-0.69799	0.0386705	7.93584e-73	-0.000568047	0.00174634	0.744971	0.405409	20	0.924104	1
ENSG00000258859	14	LINC02296	87929390	rs974105	14	87815007	C	A	0.449898	-0.000296742	0.000911566	0.74478	0.203717	0.0295418	5.35277e-12	-0.00145664	0.00447966	0.745054	0.352532	20	0.924132	1
ENSG00000104872	19	PIH1D1	49953154	rs7462	19	49949652	A	G	0.324131	0.000298813	0.000918173	0.744846	-0.214272	0.0331645	1.04088e-10	-0.00139455	0.00429051	0.745158	0.317138	12	0.924184	1
ENSG00000256925	10	ADGRA1-AS1	134899286	rs12569550	10	134897512	A	G	0.296524	-0.000335156	0.00103193	0.745344	-0.418566	0.0309054	8.66282e-42	0.000800724	0.00246611	0.745415	0.162233	20	0.924335	1
ENSG00000184845	5	DRD1	174869112	rs4867798	5	174867899	C	T	0.326176	-0.00031443	0.000967703	0.745238	-0.274935	0.0333346	1.61413e-16	0.00114365	0.00352248	0.745429	0.120811	17	0.924335	1
ENSG00000213965	19	NUDT19	33193784	rs1061686	19	33204544	C	T	0.176892	0.000400264	0.00123204	0.745273	-0.339209	0.0410921	1.5211e-16	-0.00117999	0.00363491	0.745463	0.639048	20	0.924335	1
ENSG00000143653	1	SCCPDH	246909575	rs4926444	1	246942171	A	G	0.0276074	0.00084291	0.0025969	0.745496	-1.08346	0.100536	4.43238e-27	-0.000777983	0.00239795	0.745607	0.948164	4	0.924357	1
ENSG00000117226	1	GBP3	89480470	rs17433780	1	89474818	G	A	0.315951	-0.000313665	0.000966839	0.745618	-1.1596	0.025268	0	0.000270493	0.000833788	0.745624	0.188021	20	0.924357	1
ENSG00000198467	9	TPM2	35686021	rs2025126	9	35696625	A	G	0.273006	-0.000314174	0.000968534	0.745649	-0.912211	0.0317695	2.59803e-181	0.00034441	0.00106181	0.745665	0.0117135	20	0.924357	1
ENSG00000288581	13	AL137139.3	100490786	rs7994234	13	100493620	A	C	0.477505	0.000296064	0.000913161	0.745773	0.761307	0.0328029	3.73526e-119	0.000388888	0.00119958	0.745797	0.2711	20	0.924445	1
ENSG00000140553	15	UNC45A	91485366	rs12907667	15	91485582	T	C	0.0736196	0.000559272	0.00172635	0.745966	0.441718	0.0584984	4.32102e-14	0.00126613	0.00391185	0.746192	0.127519	10	0.924858	1
ENSG00000135845	1	PIGC	172376278	rs10752946	1	172376632	C	T	0.393661	-0.000299621	0.000927164	0.746575	0.326256	0.0283016	9.55078e-31	-0.000918361	0.00284294	0.746671	0.616583	20	0.925377	1
ENSG00000171295	19	ZNF440	11935560	rs11671713	19	11938262	G	A	0.352761	-0.000295682	0.000915911	0.746825	0.336361	0.0327551	9.7214e-25	-0.000879061	0.00272434	0.746946	0.769917	20	0.925641	1
ENSG00000214331	16	AC009053.1	74384219	rs12325114	16	74303891	C	T	0.165644	-0.000423531	0.00131252	0.746934	-0.44379	0.0418915	3.1839e-26	0.000954351	0.00295891	0.747047	0.480754	19	0.925691	1
ENSG00000230658	7	KLHL7-DT	23142578	rs10235786	7	23139940	C	T	0.344581	0.000299285	0.000928682	0.747249	1.16916	0.0236793	0	0.000255984	0.000794336	0.747255	0.994353	20	0.925871	1
ENSG00000260884	16	AC009120.3	74348384	rs12325114	16	74303891	C	T	0.165644	-0.000423531	0.00131252	0.746934	-0.299869	0.0544962	3.74294e-08	0.00141239	0.00438451	0.747353	0.295523	5	0.925908	1
ENSG00000127249	3	ATP13A4	193213828	rs412001	3	193277183	T	C	0.432515	0.000298101	0.000925129	0.747281	-0.292683	0.0292152	1.26834e-23	-0.00101851	0.00316249	0.747407	0.530518	20	0.925908	1
ENSG00000247400	13	DNAJC3-DT	96315098	rs7318892	13	96321923	T	C	0.130879	0.000456501	0.00141744	0.747407	-0.611767	0.0510957	4.92379e-33	-0.0007462	0.00231779	0.747495	0.756272	20	0.925941	1
ENSG00000198015	12	MRPL42	93885640	rs10431428	12	93898858	C	T	0.279141	0.00032648	0.00101405	0.747485	0.433859	0.033992	2.61875e-37	0.000752501	0.00233801	0.747563	0.153536	20	0.925949	1
ENSG00000073331	4	ALPK1	113285221	rs2102993	4	113133627	C	T	0.44274	0.000299009	0.00092933	0.747645	0.299284	0.035682	4.96361e-17	0.000999079	0.00310746	0.747824	0.0611401	20	0.925978	1
ENSG00000125912	19	NCLN	3197567	rs550581	19	3191604	A	G	0.441718	0.000298607	0.000929078	0.747906	0.530633	0.0296323	1.03498e-71	0.000562737	0.00175117	0.747946	0.172757	20	0.925978	1
ENSG00000189306	22	RRP7A	42910076	rs12485160	22	42907619	C	T	0.148262	-0.000424464	0.00132071	0.747915	-0.83821	0.0448679	6.97376e-78	0.000506394	0.00157587	0.747951	0.122413	13	0.925978	1
ENSG00000241015	19	TPM3P9	53941580	rs8102929	19	53947818	G	A	0.197342	0.00039627	0.00123319	0.747954	1.01025	0.0333292	8.1638e-202	0.000392251	0.00122075	0.747968	0.610907	15	0.925978	1
ENSG00000152749	13	GPR180	95270513	rs9524555	13	95259536	T	C	0.356851	0.000298376	0.000928471	0.747935	-0.619481	0.0318045	1.69369e-84	-0.000481655	0.00149899	0.747968	0.222364	17	0.925978	1
ENSG00000136866	9	ZFP37	115809848	rs10981622	9	115817156	G	A	0.0715746	-0.000572051	0.00177978	0.747895	0.628108	0.0561464	4.72269e-29	-0.000910753	0.00283473	0.747996	0.496219	5	0.925978	1
ENSG00000144452	2	ABCA12	215899808	rs7586969	2	216207225	G	A	0.394683	0.000294258	0.00091438	0.747596	0.178227	0.0325803	4.49068e-08	0.00165103	0.0051393	0.748017	0.146662	10	0.925978	1
ENSG00000172667	3	ZMAT3	178733956	rs4362766	3	178680442	C	T	0.271984	-0.000311548	0.000970528	0.748204	-0.387291	0.0336267	1.07835e-30	0.000804428	0.00250691	0.748298	0.196788	20	0.9262	1
ENSG00000176105	18	YES1	767068	rs7230070	18	814990	A	G	0.320041	0.00031485	0.000980998	0.74825	0.428155	0.0316677	1.18798e-41	0.000735363	0.00229187	0.748318	0.462462	16	0.9262	1
ENSG00000084112	12	SSH1	109211666	rs4964759	12	109203811	G	A	0.579755	-0.000297438	0.000926243	0.748117	-0.181137	0.0322588	1.96416e-08	0.00164206	0.00512184	0.748514	0.671938	11	0.926277	1
ENSG00000161647	17	MPP3	41894352	rs7342964	17	41824639	A	G	0.365031	0.000294023	0.000915602	0.748116	0.181794	0.0330412	3.75385e-08	0.00161734	0.00504504	0.748529	0.28297	8	0.926277	1
ENSG00000263305	18	AP005530.1	15546	rs9944833	18	87505	A	G	0.126789	0.000415916	0.00129661	0.748382	0.345295	0.0479965	6.28404e-13	0.00120452	0.0037588	0.748624	0.742246	7	0.926277	1
ENSG00000166311	11	SMPD1	6413949	rs7951904	11	6412931	C	T	0.123722	0.00042549	0.00132634	0.748362	-0.263925	0.0407418	9.29551e-11	-0.00161217	0.00503162	0.74866	0.173979	3	0.926277	1
ENSG00000259642	15	ST20-AS1	80217224	rs7167420	15	80211413	A	C	0.121677	-0.000408519	0.00127468	0.748598	-0.512971	0.0434134	3.22838e-32	0.000796379	0.00248581	0.748687	0.673379	20	0.926277	1
ENSG00000069020	5	MAST4	66178806	rs4499783	5	65967123	C	T	0.389571	0.000296982	0.00092679	0.748634	-0.256932	0.0296498	4.49317e-18	-0.00115588	0.0036096	0.7488	0.24968	20	0.92634	1
ENSG00000101773	18	RBBP8	20492338	rs6507457	18	20626436	T	C	0.234151	0.000341023	0.00106467	0.748734	-0.298079	0.0406003	2.1073e-13	-0.00114407	0.00357516	0.748965	0.732706	10	0.926414	1
ENSG00000250643	3	AC083906.3	129680542	rs712981	3	129686434	A	C	0.4182	0.000292668	0.000914273	0.748885	-0.548861	0.0540691	3.27664e-24	-0.000533228	0.00166659	0.749005	0.0935779	20	0.926414	1
ENSG00000226519	13	LINC00390	44695428	rs9567377	13	44720217	T	G	0.141104	0.000442663	0.00138364	0.749023	-0.843653	0.0472045	1.93802e-71	-0.000524698	0.00164032	0.749062	0.660498	19	0.926414	1
ENSG00000204070	20	SYS1	43998008	rs2248637	20	43997240	A	G	0.223926	-0.000341344	0.00106686	0.749004	-0.405282	0.036573	1.54339e-28	0.000842239	0.00263348	0.749105	0.469144	11	0.926414	1
ENSG00000144730	3	IL17RD	57164172	rs4681960	3	57174274	C	T	0.259714	-0.000330625	0.00103328	0.748985	-0.219661	0.0374634	4.53665e-09	0.00150516	0.00471097	0.749346	0.476494	13	0.926635	1
ENSG00000095564	10	BTAF1	93736804	rs11186851	10	93961517	C	T	0.298569	0.000313089	0.00097947	0.749232	-0.262714	0.0348617	4.85019e-14	-0.00119175	0.00373162	0.74945	0.746462	20	0.926647	1
ENSG00000082684	3	SEMA5B	122687690	rs2303982	3	122630323	T	G	0.195297	-0.000387253	0.00121263	0.749461	0.962167	0.0357356	1.13084e-159	-0.00040248	0.0012604	0.749478	0.267076	20	0.926647	1
ENSG00000279196	16	AC135048.4	30997771	rs8062719	16	31002664	A	G	0.350716	-0.000292817	0.000916692	0.749402	-0.231825	0.0328623	1.73299e-12	0.00126309	0.00395829	0.74965	0.239513	20	0.926719	1
ENSG00000181467	3	RAP2B	152884216	rs9819928	3	153105912	A	G	0.432515	0.000295726	0.000925869	0.749421	0.215746	0.0300043	6.45538e-13	0.00137071	0.0042957	0.749659	0.549488	17	0.926719	1
ENSG00000233622	19	CYP2T1P	41316192	rs3733829	19	41310571	G	A	0.361963	-0.000292112	0.000915602	0.749697	-0.391625	0.0298316	2.28003e-39	0.000745897	0.00233864	0.749769	0.230592	20	0.92675	1
ENSG00000180875	1	GREM2	240714164	rs12027604	1	240699814	G	A	0.221881	0.000360501	0.00113045	0.749802	-0.555177	0.0362487	5.9992e-53	-0.000649345	0.00203664	0.749855	0.63625	11	0.92675	1
ENSG00000107614	10	TRDMT1	17211694	rs2356829	10	17223625	T	C	0.502045	-0.000291101	0.000912687	0.749764	-0.28475	0.0311932	6.94031e-20	0.00102231	0.00320718	0.749912	0.709375	16	0.92675	1
ENSG00000206432	18	TMEM200C	5889012	rs7233739	18	6728488	G	A	0.486708	-0.000295162	0.000925209	0.74971	0.214526	0.0287278	8.16983e-14	-0.00137588	0.00431673	0.74993	0.27643	10	0.92675	1
ENSG00000231865	11	SIK3-IT1	116759100	rs7120706	11	116830087	T	C	0.369121	0.0002922	0.000915811	0.74968	-0.1828	0.0329798	2.97699e-08	-0.00159847	0.0050182	0.75008	0.117399	20	0.926847	1
ENSG00000229855	5	AC008568.1	120597973	rs1820038	5	120695067	A	G	0.338446	-0.000311541	0.000977203	0.749871	0.296114	0.0459942	1.20994e-10	-0.0010521	0.00330413	0.750167	0.51798	18	0.926847	1
ENSG00000166840	11	GLYATL1	58741936	rs570784	11	58769945	G	A	0.389571	0.000295471	0.000926725	0.749853	-0.161306	0.028774	2.071e-08	-0.00183174	0.00575442	0.750243	0.861487	18	0.926847	1
ENSG00000224387	1	AL139246.1	2424218	rs2477702	1	2424894	C	T	0.226994	-0.000345925	0.00108604	0.750091	0.354995	0.0463346	1.83682e-14	-0.000974451	0.00306196	0.7503	0.999345	13	0.926847	1
ENSG00000182612	17	TSPAN10	79609988	rs11871678	17	79654285	A	G	0.164622	0.000419361	0.00131745	0.750247	0.540637	0.0408111	4.67629e-40	0.000775679	0.00243754	0.750317	0.102878	20	0.926847	1
ENSG00000242353	11	RPL12P30	30389944	rs528292	11	30389710	A	G	0.243354	-0.000338714	0.00106452	0.750345	-0.513666	0.0517503	3.21323e-23	0.000659404	0.00207346	0.750469	0.14554	20	0.926959	1
ENSG00000249859	8	PVT1	129003060	rs13259137	8	128858689	G	A	0.484663	-0.000294537	0.00092597	0.750421	0.202578	0.0296384	8.20028e-12	-0.00145394	0.00457587	0.750681	0.663288	12	0.927027	1
ENSG00000236287	11	ZBED5	10856982	rs12418898	11	10866027	T	C	0.106339	-0.000453085	0.00142447	0.750431	0.354244	0.0513494	5.24808e-12	-0.00127902	0.00402544	0.750687	0.442211	3	0.927027	1
ENSG00000100299	22	ARSA	51063892	rs2071421	22	51064416	C	T	0.141104	-0.000419711	0.00132048	0.750601	-0.483809	0.0455156	2.17178e-26	0.000867513	0.00273056	0.750708	0.0693205	18	0.927027	1
ENSG00000030304	9	MUSK	113499948	rs4415391	9	113480169	A	G	0.117587	-0.000420706	0.00132435	0.750736	0.614712	0.0684583	2.72327e-19	-0.000684395	0.00215578	0.750887	0.993174	14	0.927172	1
ENSG00000242445	3	RPL7AP11	121213356	rs7609781	3	121132817	A	C	0.252556	0.000337496	0.00106381	0.751053	-0.675342	0.0388114	8.16191e-68	-0.000499741	0.00157548	0.751093	0.766146	20	0.927321	1
ENSG00000182774	15	RPS17	83207356	rs803686	15	83219340	A	G	0.327198	-0.000306169	0.000965056	0.75105	-0.452497	0.0369025	1.44906e-34	0.000676621	0.00213345	0.751131	0.985952	20	0.927321	1
ENSG00000100362	22	PVALB	37206126	rs2001063	22	37196971	A	C	0.51227	0.000290203	0.000915124	0.751154	0.331231	0.0257783	8.68586e-38	0.000876134	0.00276364	0.751227	0.864955	8	0.927364	1
ENSG00000117450	1	PRDX1	45992495	rs17192059	1	45699200	C	T	0.112474	-0.000451309	0.00142329	0.751175	0.305751	0.0479951	1.88471e-10	-0.00147607	0.00466081	0.751473	0.122073	14	0.927592	1
ENSG00000151665	2	PIGF	46826135	rs3213985	2	46840735	C	T	0.0920245	-0.000497363	0.00157116	0.75158	0.600224	0.0516758	3.45006e-31	-0.000828628	0.0026186	0.751669	0.878727	8	0.927758	1
ENSG00000198482	19	ZNF808	53049311	rs2617795	19	53041995	T	C	0.260736	0.000337395	0.00106668	0.751772	-0.406104	0.0327487	2.59329e-35	-0.000830808	0.00262746	0.75185	0.996108	11	0.927876	1
ENSG00000223947	2	AC016738.1	101614422	rs13412722	2	101646749	A	G	0.262781	-0.000336564	0.00106369	0.751691	-0.278365	0.040194	4.34366e-12	0.00120907	0.00382521	0.751941	0.0866662	7	0.927876	1
ENSG00000102900	16	NUP93	56824114	rs6499852	16	56818547	T	G	0.296524	0.000320503	0.00101386	0.75191	0.540385	0.0311597	2.25074e-67	0.000593102	0.00187649	0.75195	0.615557	14	0.927876	1
ENSG00000285778	1	AL591463.1	74317038	rs6671711	1	74298880	C	A	0.374233	-0.000289495	0.000915287	0.751784	0.215875	0.031664	9.25332e-12	-0.00134103	0.00424446	0.752042	0.101592	13	0.927914	1
ENSG00000249378	4	LINC01060	189462048	rs382829	4	189377629	T	C	0.180982	0.000353575	0.00112072	0.752389	1.32723	0.0400579	1.00277e-240	0.000266401	0.00084444	0.7524	0.365907	12	0.927958	1
ENSG00000228049	7	POLR2J2	102308946	rs10281791	7	102359470	G	A	0.103272	0.000465958	0.00147728	0.752445	1.04793	0.0557755	9.40368e-79	0.000444646	0.00140991	0.752479	0.706641	16	0.927958	1
ENSG00000276282	18	AC022960.2	29476040	rs7234341	18	29514265	T	C	0.322086	-0.000309283	0.000980504	0.752433	0.351078	0.0273945	1.33994e-37	-0.000880952	0.00279368	0.752506	0.0415301	19	0.927958	1
ENSG00000130702	20	LAMA5	60912690	rs6062210	20	60890375	C	T	0.326176	0.00030518	0.000967481	0.752429	0.323574	0.0308285	9.01607e-26	0.000943154	0.00299133	0.752537	0.831111	20	0.927958	1
ENSG00000235944	7	ZNF815P	5878394	rs6969131	7	5854003	C	T	0.0316973	0.000674061	0.00213688	0.752426	-0.856113	0.0879791	2.22699e-22	-0.000787351	0.00249734	0.752552	0.438363	7	0.927958	1
ENSG00000245552	11	AP000787.1	94925629	rs4753659	11	94965293	C	T	0.343558	-0.000308581	0.000977594	0.752266	0.209512	0.0330961	2.4454e-10	-0.00147286	0.00467186	0.752563	0.509498	6	0.927958	1
ENSG00000178921	17	PFAS	8162372	rs9891699	17	8157310	C	T	0.172802	0.000367987	0.00116707	0.752527	0.608112	0.0340683	2.90252e-71	0.00060513	0.00191946	0.752564	0.399883	20	0.927958	1
ENSG00000132141	17	CCT6B	33281488	rs16970468	17	33270494	G	A	0.370143	-0.000288591	0.000915315	0.752541	-0.625529	0.030983	1.21288e-90	0.000461355	0.00146344	0.75257	0.772825	20	0.927958	1
ENSG00000241399	2	CD302	160639952	rs3815876	2	160640151	C	T	0.420245	-0.000292048	0.000925939	0.752452	0.224541	0.0316557	1.31027e-12	-0.00130065	0.00412778	0.752688	0.267315	20	0.928028	1
ENSG00000228020	1	HNRNPA1P46	191115623	rs10920936	1	191377664	T	G	0.341513	0.000288645	0.000916173	0.75272	-0.238152	0.034014	2.5304e-12	-0.00121202	0.0038509	0.752962	0.162679	20	0.9281	1
ENSG00000268069	12	AC004466.1	48179246	rs7418	12	48176792	C	T	0.259714	0.000336008	0.00106691	0.752811	-0.271527	0.0377454	6.30866e-13	-0.00123747	0.00393307	0.75304	0.722043	11	0.9281	1
ENSG00000264449	18	AP001021.1	5938427	rs4798424	18	5987788	T	G	0.0736196	-0.000557201	0.00177242	0.753237	-0.821516	0.0514311	1.96641e-57	0.00067826	0.00215791	0.753283	0.362752	6	0.9281	1
ENSG00000004487	1	KDM1A	23378059	rs2869044	1	23384537	C	T	0.176892	0.000382431	0.00121594	0.753131	-0.335022	0.0397804	3.70836e-17	-0.00114151	0.00363198	0.753297	0.81026	18	0.9281	1
ENSG00000160111	19	CPAMD8	17070694	rs3745345	19	17113147	G	A	0.147239	0.000384203	0.00122142	0.753099	0.312431	0.0434711	6.61844e-13	0.00122972	0.00391314	0.753328	0.884439	9	0.9281	1
ENSG00000100302	22	RASD2	35943462	rs139059	22	35919446	A	G	0.160532	-0.000404887	0.00128789	0.753233	0.43746	0.0393248	9.55807e-29	-0.000925539	0.0029452	0.753328	0.961013	7	0.9281	1
ENSG00000269504	19	AC003973.1	22217936	rs8103214	19	22158992	T	C	0.57362	0.000291237	0.000926053	0.753147	0.518633	0.0699656	1.23769e-13	0.000561549	0.00178717	0.753361	0.436132	14	0.9281	1
ENSG00000229161	7	TCP1P1	42838299	rs1048423	7	42949101	T	C	0.0848671	0.000480526	0.00152912	0.753332	1.26989	0.101973	1.34353e-35	0.000378401	0.00120452	0.753407	0.956643	20	0.9281	1
ENSG00000106588	7	PSMA2	42964106	rs1048423	7	42949101	T	C	0.0848671	0.000480526	0.00152912	0.753332	-0.460664	0.0481458	1.08887e-21	-0.00104312	0.00332117	0.75346	0.958989	20	0.9281	1
ENSG00000198948	4	MFAP3L	170930965	rs6841912	4	170927723	T	G	0.0848671	0.000465235	0.00148053	0.753343	-0.482388	0.0556819	4.58403e-18	-0.000964442	0.0030712	0.7535	0.460468	17	0.9281	1
ENSG00000187479	11	C11orf96	43956160	rs12794341	11	44014589	T	C	0.266871	0.000353692	0.00112576	0.753385	0.337093	0.0368281	5.52913e-20	0.00104924	0.00334159	0.753525	0.162657	20	0.9281	1
ENSG00000226935	21	LINC00161	29912158	rs2831904	21	29951355	A	G	0.246421	0.000334158	0.00106398	0.753473	0.573076	0.0542108	4.0502e-26	0.000583095	0.00185744	0.753578	0.64656	20	0.9281	1
ENSG00000266976	19	AC079466.1	29101866	rs16961809	19	29226299	T	C	0.225971	-0.000335188	0.00106761	0.75355	0.502358	0.0603975	8.98227e-17	-0.000667229	0.0021267	0.75372	0.0466413	20	0.9281	1
ENSG00000265683	17	SYPL1P2	25679247	rs8070811	17	25675350	T	G	0.367076	-0.000291187	0.000927991	0.753687	0.35875	0.0339607	4.39095e-26	-0.000811672	0.00258788	0.753792	0.982477	11	0.9281	1
ENSG00000137868	15	STRA6	74488208	rs11633768	15	74498188	T	G	0.259714	-0.000323987	0.00103292	0.753778	0.56025	0.0314473	5.35644e-71	-0.00057829	0.00184396	0.753815	0.00131279	19	0.9281	1
ENSG00000100614	14	PPM1A	60739138	rs10151922	14	60713187	T	C	0.139059	-0.00036916	0.00117625	0.753638	0.365354	0.0450518	5.07648e-16	-0.00101042	0.00322187	0.753816	0.280032	20	0.9281	1
ENSG00000266313	17	AC026254.2	25670060	rs8070811	17	25675350	T	G	0.367076	-0.000291187	0.000927991	0.753687	0.318698	0.0381626	6.76548e-17	-0.000913677	0.00291387	0.753855	0.929318	9	0.9281	1
ENSG00000260876	16	LINC01229	79776779	rs7188879	16	79807389	C	T	0.0480573	0.000727835	0.00231833	0.753561	0.497638	0.0788677	2.79421e-10	0.00146258	0.00466444	0.753856	0.377266	15	0.9281	1
ENSG00000125388	4	GRK4	3003892	rs2960306	4	2990499	T	G	0.379346	-0.000287071	0.000915589	0.753873	-0.481153	0.0291212	2.53035e-61	0.000596631	0.00190325	0.753916	0.117072	20	0.9281	1
ENSG00000035403	10	VCL	75818036	rs2279648	10	75867193	T	G	0.129857	-0.000414011	0.00132164	0.754087	-0.614908	0.0517118	1.31723e-32	0.000673289	0.00215007	0.754169	0.804511	17	0.928177	1
ENSG00000095917	16	TPSD1	1307534	rs3760122	16	1288881	T	G	0.222904	-0.000354289	0.00113137	0.754166	-0.740112	0.0478034	4.56145e-54	0.000478696	0.00152896	0.754214	0.533142	10	0.928177	1
ENSG00000144118	2	RALB	121024963	rs1370379	2	121014589	C	T	0.298569	0.000307146	0.000980948	0.754196	0.475287	0.0319175	3.76583e-50	0.000646233	0.00206436	0.754249	0.0246721	20	0.928177	1
ENSG00000240057	3	AC078785.1	112820770	rs3872610	3	112740145	C	T	0.212679	0.000364547	0.00116407	0.754154	0.35763	0.0362116	5.28371e-23	0.00101934	0.00325659	0.754274	0.659385	20	0.928177	1
ENSG00000167332	11	OR51E2	4710242	rs11601734	11	4763524	T	G	0.137014	0.000427762	0.00136678	0.754302	1.01199	0.0433039	8.71346e-121	0.000422692	0.0013507	0.754323	0.793813	20	0.928177	1
ENSG00000272844	3	AC074044.1	112709647	rs3872610	3	112740145	C	T	0.212679	0.000364547	0.00116407	0.754154	-0.298098	0.0383641	7.83462e-15	-0.00122291	0.00390816	0.754347	0.71048	20	0.928177	1
ENSG00000236483	19	MTND2P40	12614204	rs10423458	19	12530845	T	G	0.501022	0.000290369	0.000928419	0.754466	-0.217188	0.0372045	5.29352e-09	-0.00133695	0.00428086	0.754807	0.416724	7	0.928594	1
ENSG00000253496	8	AC011586.2	16614410	rs17686429	8	16782493	A	C	0.0644172	-0.000606265	0.00194023	0.754683	1.19498	0.125029	1.20491e-21	-0.000507342	0.00162452	0.75481	0.499728	5	0.928594	1
ENSG00000107902	10	LHPP	126228424	rs10430737	10	126278648	T	C	0.420245	-0.000289371	0.000926674	0.754836	0.501598	0.0305791	1.81046e-60	-0.000576898	0.00184778	0.754879	0.959895	20	0.928604	1
ENSG00000049449	11	RCN1	32119944	rs689176	11	32134761	G	A	0.338446	0.000304774	0.000976674	0.755	0.420348	0.0312485	3.00535e-41	0.000725051	0.00232412	0.755064	0.0215976	20	0.928724	1
ENSG00000082438	2	COBLL1	165605162	rs6414069	2	165578581	A	G	0.394683	-0.000289276	0.000926952	0.754986	-0.316629	0.0314878	8.67987e-24	0.000913611	0.00292898	0.7551	0.845604	20	0.928724	1
ENSG00000047346	15	FAM214A	52937764	rs17614559	15	52878719	G	A	0.267894	0.000321038	0.00102945	0.755151	-0.476468	0.0325358	1.46234e-48	-0.000673787	0.00216107	0.755205	0.928751	20	0.928777	1
ENSG00000120156	9	TEK	27169656	rs10967704	9	27088014	G	T	0.218814	0.000362493	0.00116262	0.755201	-0.357369	0.0427963	6.79856e-17	-0.00101434	0.00325555	0.755366	0.0349902	20	0.9289	1
ENSG00000117009	1	KMO	241727189	rs3819976	1	241695792	C	T	0.0327198	-0.000936185	0.00300453	0.755352	-0.668366	0.0865335	1.12922e-14	0.00140071	0.004499	0.755544	0.070049	3	0.928987	1
ENSG00000166575	11	TMEM135	86894376	rs2186723	11	87039961	A	G	0.489775	-0.000284002	0.000912252	0.755558	0.343252	0.0297021	6.84309e-31	-0.000827386	0.00265864	0.755643	0.713651	20	0.928987	1
ENSG00000258144	12	LINC02406	39510216	rs4768587	12	39539254	C	T	0.357873	-0.000285124	0.000916566	0.755741	-0.597202	0.0328953	1.17988e-73	0.000477433	0.00153499	0.755776	0.0273604	20	0.928987	1
ENSG00000172318	2	B3GALT1	168728004	rs1448839	2	168607437	A	G	0.161554	0.000399432	0.00128383	0.755705	0.266668	0.0418074	1.78841e-10	0.00149786	0.00482005	0.755986	0.364793	19	0.928987	1
ENSG00000162437	1	RAVER2	65254846	rs1926301	1	65153085	G	A	0.235174	-0.000337131	0.00108365	0.755718	-0.249558	0.0384933	8.98298e-11	0.00135091	0.00434726	0.75599	0.268458	14	0.928987	1
ENSG00000121064	17	SCPEP1	55069810	rs2301823	17	55038490	C	A	0.481595	-0.000283828	0.00091273	0.755826	-0.230463	0.0278921	1.42469e-16	0.00123156	0.00396322	0.755994	0.309766	12	0.928987	1
ENSG00000238194	20	PHACTR3-AS1	58201654	rs6027005	20	58199218	T	C	0.0368098	0.000712897	0.00229389	0.755967	-1.11499	0.0706304	3.87229e-56	-0.000639378	0.00205772	0.756013	0.111345	10	0.928987	1
ENSG00000168291	3	PDHB	58416470	rs12490706	3	58408247	G	A	0.279141	0.000315471	0.00101525	0.756003	0.786959	0.0374838	7.33879e-98	0.000400874	0.00129023	0.756029	0.60092	20	0.928987	1
ENSG00000090054	9	SPTLC1	94820032	rs7041193	9	94820893	T	C	0.355828	-0.000284536	0.000915847	0.756043	0.658678	0.0362483	8.7132e-74	-0.00043198	0.00139064	0.756078	0.0292487	20	0.928987	1
ENSG00000188163	9	FAM166A	140140129	rs9330201	9	140142299	C	T	0.285276	-0.000780687	0.00251092	0.755864	0.371321	0.0531947	2.94323e-12	-0.00210246	0.00676884	0.756098	0.272731	5	0.928987	1
ENSG00000173660	1	UQCRH	46775909	rs3753362	1	46766751	A	C	0.141104	0.000438858	0.00141255	0.75604	-0.539903	0.0438613	8.07029e-35	-0.000812847	0.00261714	0.756115	0.502234	10	0.928987	1
ENSG00000132196	1	HSD17B7	162771550	rs11589262	1	162770647	G	A	0.345603	-0.000303335	0.000976703	0.756128	0.308429	0.0351031	1.54479e-18	-0.000983483	0.00316868	0.756275	0.0467113	15	0.929108	1
ENSG00000267800	18	AC012254.4	44663525	rs3809966	18	44677627	T	C	0.0623722	0.000598102	0.00192492	0.756016	-0.664455	0.121525	4.56069e-08	-0.00090014	0.00290166	0.756397	0.438763	6	0.929164	1
ENSG00000099840	19	IZUMO4	2098010	rs7250336	19	2097986	C	T	0.222904	0.000362555	0.00116734	0.756118	-0.231164	0.0414337	2.41727e-08	-0.00156839	0.00505766	0.756483	0.136458	5	0.929164	1
ENSG00000125895	20	TMEM74B	1163632	rs8119636	20	1162370	G	A	0.0838446	-0.00119628	0.00385221	0.756147	-0.256195	0.0454685	1.755e-08	0.00466941	0.0150591	0.756505			0.929164	1
ENSG00000152766	10	ANKRD22	90595627	rs2304803	10	90661698	G	A	0.267894	-0.000314728	0.00101565	0.756653	0.48129	0.033091	6.33508e-48	-0.000653926	0.00211074	0.756707	0.316047	20	0.929244	1
ENSG00000267169	19	AC022098.1	14265018	rs8108004	19	14323415	C	T	0.386503	0.000288582	0.000930448	0.756444	0.157558	0.0274237	9.17559e-09	0.0018316	0.00591405	0.756787	0.323799	5	0.929244	1
ENSG00000287254	19	AC011509.3	14329361	rs8108004	19	14323415	C	T	0.386503	0.000288582	0.000930448	0.756444	0.253882	0.0457607	2.88875e-08	0.00113668	0.0036706	0.756811			0.929244	1
ENSG00000138134	10	STAMBPL1	90687200	rs2304803	10	90661698	G	A	0.267894	-0.000314728	0.00101565	0.756653	0.304276	0.0366356	9.94275e-17	-0.00103435	0.00334024	0.756817	0.278749	20	0.929244	1
ENSG00000162426	1	SLC45A1	8391200	rs10399665	1	8407287	T	C	0.527607	-0.000286987	0.000926338	0.756707	-0.201601	0.0288409	2.74727e-12	0.00142354	0.00459943	0.756938	0.0269563	17	0.929268	1
ENSG00000164211	5	STARD4	110840010	rs152220	5	110853126	C	A	0.271984	0.000314414	0.00101545	0.756841	0.326994	0.0335818	2.09145e-22	0.000961528	0.00310696	0.75696	0.477316	16	0.929268	1
ENSG00000100678	14	SLC8A3	70583360	rs150946	14	70538689	A	G	0.419223	0.000282936	0.000913977	0.756891	-0.248093	0.0317543	5.58886e-15	-0.00114044	0.0036869	0.757076	0.323881	15	0.929272	1
ENSG00000228262	2	LINC01320	34447626	rs6543733	2	33896461	T	C	0.254601	0.00033362	0.00107842	0.757047	0.731952	0.0431722	1.7898e-64	0.000455794	0.00147359	0.757086	0.431267	20	0.929272	1
ENSG00000165118	9	C9orf64	86562564	rs1572030	9	86571611	A	G	0.44274	0.000287247	0.000928815	0.757122	-0.350389	0.0320815	9.06234e-28	-0.000819794	0.00265187	0.757216	0.00934276	20	0.929356	1
ENSG00000286501	3	AC018545.1	150059131	rs4681610	3	150064115	G	A	0.231084	0.000314985	0.00101921	0.757283	-0.287805	0.0304599	3.4325e-21	-0.00109444	0.0035432	0.757409	0.0252845	15	0.929517	1
ENSG00000272556	7	GTF2IP13	45831783	rs1004028	7	45801046	C	T	0.174847	-0.000361542	0.00117075	0.757465	-0.951643	0.036824	2.91674e-147	0.000379913	0.00123033	0.757482	0.252629	20	0.92953	1
ENSG00000245008	11	AP001122.1	128520526	rs7939387	11	128523519	C	T	0.293456	-0.000313719	0.00101563	0.757403	0.260697	0.0352815	1.47885e-13	-0.00120339	0.00389921	0.757608			0.92961	1
ENSG00000135736	16	CCDC102A	57558288	rs6499882	16	57569447	G	A	0.287321	-0.00029879	0.000968184	0.757619	-0.426294	0.031735	3.87731e-41	0.000700901	0.00227176	0.757681	0.181485	13	0.929624	1
ENSG00000164091	3	WDR82	52305243	rs12163565	3	52430526	A	G	0.195297	-0.00034567	0.00111991	0.757582	-0.241247	0.0359146	1.85206e-11	0.00143285	0.00464709	0.757829	0.103095	20	0.929665	1
ENSG00000142173	21	COL6A2	47535394	rs9978018	21	47526240	G	A	0.350716	-0.000301114	0.000976623	0.757838	0.568108	0.0369167	1.94293e-53	-0.000530029	0.00171942	0.757885	0.3588	18	0.929665	1
ENSG00000166024	10	R3HCC1L	99949518	rs11189528	10	100023957	G	T	0.321063	0.000286845	0.000929453	0.757613	-0.179038	0.0286999	4.42413e-10	-0.00160214	0.00519772	0.7579	0.903257	15	0.929665	1
ENSG00000008283	17	CYB561	61516690	rs4968647	17	61527677	C	T	0.486708	-0.000285878	0.00092823	0.758096	-1.17296	0.0218717	0	0.000243724	0.000791371	0.7581	0.0017182	20	0.929818	1
ENSG00000152904	1	GGPS1	235499256	rs6699644	1	235495476	T	G	0.473415	0.000281057	0.00091276	0.758143	0.364169	0.0268034	4.8061e-42	0.000771778	0.00250706	0.758203	0.0773651	20	0.929818	1
ENSG00000103148	16	NPRL3	161473	rs2562164	16	176743	G	A	0.347648	0.000301508	0.00097952	0.758226	-0.882572	0.027017	4.56273e-234	-0.000341624	0.0011099	0.758236	0.166188	20	0.929818	1
ENSG00000140905	16	GCSH	81122775	rs6420421	16	81128206	G	T	0.095092	-0.000499753	0.00162376	0.758253	-0.717243	0.0520201	3.01793e-43	0.000696769	0.00226445	0.758312	0.907661	20	0.929818	1
ENSG00000064787	20	BCAS1	52620224	rs6013845	20	52566271	G	T	0.493865	0.000282021	0.000915827	0.758127	0.190466	0.0282575	1.57988e-11	0.00148069	0.00481336	0.758371	0.125938	20	0.929818	1
ENSG00000170921	17	TANC2	61295988	rs4968647	17	61527677	C	T	0.486708	-0.000285878	0.00092823	0.758096	-0.189417	0.031058	1.06844e-09	0.00150925	0.00490669	0.758394	0.0179391	11	0.929818	1
ENSG00000096092	6	TMEM14A	52543648	rs16882886	6	52565528	A	G	0.0664622	0.000562434	0.00182931	0.758496	0.433751	0.0613256	1.51705e-12	0.00129667	0.00422141	0.758717	0.643877	10	0.930012	1
ENSG00000071564	19	TCF3	1630952	rs4807944	19	1642781	T	C	0.134969	-0.000392219	0.00127626	0.758599	-0.356026	0.041213	5.68606e-18	0.00110166	0.00358699	0.758747	0.937803	4	0.930012	1
ENSG00000181350	17	LRRC75A	16370199	rs7215641	17	16368752	G	A	0.366053	-0.00030077	0.000979038	0.758684	-0.371301	0.0340322	1.02937e-27	0.000810042	0.00263782	0.758777	0.68283	15	0.930012	1
ENSG00000223949	1	ROR1-AS1	64598544	rs2806541	1	64566396	G	A	0.54908	-0.000281373	0.000915338	0.75854	-0.30536	0.048427	2.87148e-10	0.000921449	0.00300113	0.758818			0.930012	1
ENSG00000287970	8	AC245164.2	2080702	rs3824183	8	2079018	G	A	0.0572597	0.000695402	0.00226373	0.758697	0.669849	0.0819004	2.86645e-16	0.00103815	0.00338186	0.758861	0.460801	8	0.930012	1
ENSG00000088002	19	SULT2B1	49079056	rs10426628	19	49092430	A	G	0.281186	0.000757577	0.00247186	0.759239	0.513535	0.0409278	4.11114e-36	0.00147522	0.00481485	0.759308	0.861977	6	0.930347	1
ENSG00000173221	5	GLRX	95122726	rs6556883	5	95152085	A	G	0.232106	-0.000346336	0.00112967	0.759161	0.301832	0.0383237	3.38414e-15	-0.00114745	0.00374553	0.759338	0.646561	14	0.930347	1
ENSG00000168090	7	COPS6	99688201	rs6592	7	99668107	T	G	0.332311	-0.000310174	0.00101183	0.759188	-0.243187	0.034957	3.48242e-12	0.00127546	0.00416475	0.759414	0.0165222	15	0.930347	1
ENSG00000166997	7	CNPY4	99720194	rs6592	7	99668107	T	G	0.332311	-0.000310174	0.00101183	0.759188	-0.25281	0.0385417	5.40246e-11	0.0012269	0.00400669	0.759442	0.0656365	17	0.930347	1
ENSG00000233797	6	UFL1-AS1	96808654	rs4467782	6	96953323	T	C	0.131902	-0.000424834	0.00138712	0.759399	-0.434017	0.049556	1.98537e-18	0.000978841	0.00319796	0.759541	0.301624	9	0.930347	1
ENSG00000228950	2	AC023137.1	20651756	rs342056	2	20652507	A	G	0.283231	0.000315691	0.00103117	0.759493	0.290435	0.0384157	4.02128e-14	0.00108696	0.00355336	0.759684	0.140368	6	0.930347	1
ENSG00000197619	19	ZNF615	52503034	rs1836002	19	52498522	T	G	0.312883	-0.00031007	0.00101346	0.759642	0.388271	0.0323008	2.77377e-33	-0.000798591	0.00261104	0.759718	0.920986	20	0.930347	1
ENSG00000115020	2	PIKFYVE	209177224	rs12475932	2	209130292	A	G	0.132924	0.000380092	0.00124088	0.759371	0.258709	0.0471129	3.99059e-08	0.00146918	0.0048039	0.759733	0.385326	4	0.930347	1
ENSG00000064270	16	ATP2C2	84449963	rs12445007	16	84415509	T	C	0.0858896	-0.000482172	0.00157569	0.759599	0.446746	0.0508145	1.47298e-18	-0.0010793	0.00352917	0.75974	0.131069	5	0.930347	1
ENSG00000256863	11	AP001880.2	63006008	rs517655	11	63129782	A	G	0.394683	-0.000295025	0.000963819	0.759528	0.325986	0.0466353	2.74695e-12	-0.000905026	0.00295946	0.759751	0.877854	15	0.930347	1
ENSG00000163956	4	LRPAP1	3519756	rs6789	4	3514695	G	A	0.277096	-0.000315045	0.00103076	0.759876	0.966022	0.0258503	1.20677e-305	-0.000326127	0.00106705	0.759884	0.207048	20	0.930382	1
ENSG00000050426	12	LETMD1	51447976	rs17125346	12	51471152	G	A	0.140082	0.000403083	0.00131878	0.759873	0.608832	0.0456813	1.59502e-40	0.000662059	0.00216666	0.759934	0.767066	14	0.930382	1
ENSG00000225792	7	AC004540.2	26412626	rs2250062	7	26410391	A	G	0.321063	-0.0002952	0.000966085	0.759937	0.646066	0.0326339	3.1356e-87	-0.000456919	0.00149551	0.759965	0.958444	18	0.930382	1
ENSG00000007516	16	BAIAP3	1391540	rs4984814	16	1385650	C	A	0.458078	-0.000279984	0.000916681	0.760037	0.896427	0.0278572	3.43739e-227	-0.000312333	0.00102264	0.760048	0.425608	20	0.930408	1
ENSG00000165685	12	TMEM52B	10333770	rs4763454	12	10336755	C	A	0.111452	-0.000420141	0.00137555	0.760034	-0.309067	0.0436819	1.49004e-12	0.00135938	0.00445479	0.760251	0.907036	4	0.930581	1
ENSG00000198721	6	ECI2	4125879	rs3177253	6	4133855	T	C	0.274029	-0.000309347	0.00101538	0.760624	-0.799734	0.0316888	1.56996e-140	0.000386813	0.00126974	0.760641	0.0871755	20	0.930919	1
ENSG00000171451	18	DSEL	65178890	rs4508512	18	65109829	G	A	0.229039	-0.000299626	0.000983375	0.760601	0.505394	0.0341336	1.33301e-49	-0.000592856	0.00194617	0.760651	0.688487	20	0.930919	1
ENSG00000257534	12	AC023794.4	54557042	rs6580978	12	54583537	A	G	0.460123	0.000278045	0.000913306	0.760795	-0.708597	0.0490177	2.29924e-47	-0.000392387	0.00128918	0.760846	0.171444	20	0.931078	1
ENSG00000137691	11	CFAP300	101936726	rs1783742	11	101868415	C	T	0.506135	-0.000277713	0.000912235	0.760799	0.331109	0.0327845	5.54915e-24	-0.000838737	0.00275634	0.760904	0.207243	20	0.931078	1
ENSG00000119812	2	FAM98A	33816588	rs13391166	2	33805314	G	A	0.498978	-0.000281824	0.000925455	0.760728	0.176337	0.0273526	1.14232e-10	-0.00159821	0.00525406	0.760986	0.819641	11	0.931103	1
ENSG00000104687	8	GSR	30560473	rs11990181	8	30809614	C	T	0.220859	0.000329077	0.00108164	0.760946	0.240479	0.0425739	1.61846e-08	0.00136842	0.00450438	0.761282	0.0852124	17	0.931272	1
ENSG00000183397	19	C19orf71	3541590	rs2286545	19	3526699	T	C	0.554192	0.000281917	0.000928524	0.761418	0.272853	0.0279899	1.87627e-22	0.00103322	0.00340467	0.76153	0.233297	20	0.931272	1
ENSG00000269918	8	AF131215.6	10963208	rs6601564	8	10982051	A	G	0.464213	-0.000277016	0.000912804	0.761525	0.566445	0.0448841	1.63454e-36	-0.000489043	0.00161193	0.761592	0.461598	20	0.931272	1
ENSG00000180900	8	SCRIB	144885516	rs6985555	8	144905947	T	C	0.283231	-0.000298545	0.000982821	0.761308	0.199704	0.0328565	1.21636e-09	-0.00149493	0.00492752	0.761597	0.364961	17	0.931272	1
ENSG00000118231	2	CRYGD	208987790	rs1020581	2	208978469	A	G	0.360941	0.000278007	0.000916167	0.76155	0.283977	0.0332679	1.38848e-17	0.000978975	0.00322823	0.761696	0.136163	20	0.931272	1
ENSG00000111731	12	C2CD5	22649498	rs12302368	12	22728641	A	C	0.0623722	0.000582859	0.00192139	0.761621	0.640417	0.0613805	1.74245e-25	0.000910125	0.00300149	0.761719	0.594605	9	0.931272	1
ENSG00000278985	16	AC092718.6	81016812	rs2549822	16	81015560	C	T	0.176892	0.000354855	0.00116959	0.761583	0.298305	0.0381543	5.35106e-15	0.00118957	0.00392373	0.761757	0.885821	20	0.931272	1
ENSG00000197147	1	LRRC8B	90026904	rs2045582	1	90019288	A	G	0.313906	0.000292977	0.00096621	0.76172	0.531721	0.0380129	1.84701e-44	0.000550998	0.00181756	0.761774	0.364848	20	0.931272	1
ENSG00000165379	14	LRFN5	42224916	rs17181636	14	42196975	C	T	0.185072	0.000325039	0.0010721	0.761754	0.775445	0.0363965	1.00968e-100	0.000419165	0.00138271	0.761777	0.446512	20	0.931272	1
ENSG00000123545	6	NDUFAF4	97341479	rs2039210	6	97343877	A	G	0.134969	0.000414155	0.0013663	0.761797	1.22027	0.041226	1.5136e-192	0.000339396	0.00111973	0.761809	0.794926	20	0.931272	1
ENSG00000101407	20	TTI1	36636636	rs2256288	20	36685915	T	C	0.195297	0.000344609	0.00113684	0.761791	0.29176	0.0396726	1.92059e-13	0.00118114	0.00389979	0.761987	0.654211	9	0.931272	1
ENSG00000216819	6	TUBB2BP1	3178638	rs9405612	6	3144113	C	T	0.310838	0.000293371	0.00096851	0.761959	-0.45162	0.0312206	2.00336e-47	-0.000649597	0.00214499	0.76201	0.587073	12	0.931272	1
ENSG00000160703	11	NLRX1	119046001	rs4938637	11	119075323	A	G	0.0879346	-0.000528305	0.00174326	0.761848	0.416636	0.0549263	3.31561e-14	-0.00126803	0.00418748	0.762032	0.801759	9	0.931272	1
ENSG00000275392	1	AL445493.3	207300593	rs6540893	1	207435727	A	G	0.246421	-0.000326794	0.00107885	0.761959	-0.282408	0.0360984	5.14685e-15	0.00115717	0.00382305	0.762131	0.760052	20	0.931272	1
ENSG00000260337	15	AC091544.4	93137748	rs12442454	15	93158992	A	G	0.235174	-0.00030839	0.00101838	0.762024	0.342187	0.0345147	3.6108e-23	-0.000901233	0.00297749	0.762132	0.0609627	20	0.931272	1
ENSG00000203727	6	SAMD5	147944254	rs9390491	6	147993054	G	A	0.48364	-0.000280469	0.000926205	0.76203	0.352658	0.034727	3.14277e-24	-0.000795301	0.00262752	0.762133	0.215783	20	0.931272	1
ENSG00000144712	3	CAND2	12875693	rs6806919	3	12839915	C	T	0.0674847	-0.000523947	0.00172968	0.761953	0.469085	0.0690286	1.07921e-11	-0.00111696	0.003691	0.762182	0.00521279	5	0.931272	1
ENSG00000282057	1	AC092807.3	85995948	rs12034319	1	86040107	A	G	0.209611	-0.000328226	0.00108344	0.761929	0.233469	0.0398179	4.53444e-09	-0.00140587	0.00464681	0.762236	0.0508713	15	0.931272	1
ENSG00000215193	22	PEX26	18574426	rs362128	22	18574715	C	T	0.0879346	-0.000475989	0.00157471	0.762446	0.426069	0.0497894	1.15426e-17	-0.00111716	0.00369821	0.762589	0.752571	13	0.931628	1
ENSG00000214548	14	MEG3	101286558	rs2281511	14	101324033	A	G	0.271984	0.000766787	0.0025367	0.762441	-0.190295	0.0317966	2.1671e-09	-0.00402947	0.0133474	0.762734	0.350234	5	0.93173	1
ENSG00000279227	2	AC009303.4	118772500	rs6721751	2	118803518	A	G	0.0869121	0.000490707	0.00162452	0.762604	0.352344	0.0636751	3.13961e-08	0.00139269	0.00461746	0.762946	0.183213	5	0.931765	1
ENSG00000279722	16	AC007342.7	53522687	rs7199018	16	53462552	T	G	0.156442	0.00038769	0.00128531	0.762934	0.872237	0.0401683	1.49472e-104	0.000444478	0.00147373	0.762956	0.135364	19	0.931765	1
ENSG00000140990	16	NDUFB10	2010758	rs758335	16	2011126	A	G	0.192229	0.000352874	0.00116939	0.762836	-0.328362	0.0405125	5.26602e-16	-0.00107465	0.00356375	0.762995	0.280747	12	0.931765	1
ENSG00000154240	17	CEP112	63909953	rs8178839	17	64219493	G	T	0.109407	0.000429517	0.00142288	0.762754	-0.321199	0.0582276	3.46258e-08	-0.00133723	0.00443651	0.763098	0.158109	19	0.931765	1
ENSG00000232504	2	ST3GAL5-AS1	86117266	rs2679712	2	86128761	C	T	0.433538	-0.000275387	0.000913638	0.763096	-0.640394	0.0355036	9.89956e-73	0.000430027	0.00142688	0.763127	0.544032	20	0.931765	1
ENSG00000155657	2	TTN	179543122	rs13420249	2	179665823	T	C	0.0480573	0.000612881	0.00203373	0.763142	-1.19691	0.0709963	9.04156e-64	-0.000512052	0.00169942	0.763179	0.0518842	20	0.931765	1
ENSG00000115525	2	ST3GAL5	86098282	rs2679712	2	86128761	C	T	0.433538	-0.000275387	0.000913638	0.763096	-0.254212	0.0249733	2.45192e-24	0.0010833	0.00359557	0.763196	0.200323	20	0.931765	1
ENSG00000124302	19	CHST8	34188636	rs7248389	19	33932315	T	C	0.437628	0.000279565	0.000928849	0.76343	-0.37291	0.0302269	5.72407e-35	-0.000749684	0.00249155	0.763498	0.0189348	20	0.931984	1
ENSG00000204219	1	TCEA3	23729322	rs2077066	1	23778362	C	T	0.324131	0.000290084	0.00096407	0.763494	-0.97737	0.0304746	1.0947e-225	-0.000296801	0.000986435	0.763504	0.270042	20	0.931984	1
ENSG00000168268	3	NT5DC2	52563736	rs13326165	3	52532118	A	G	0.196319	-0.000336794	0.00111906	0.763443	-0.413008	0.0439586	5.70138e-21	0.000815468	0.00271092	0.763561	0.306945	20	0.931984	1
ENSG00000271420	1	AL109936.2	23705198	rs2077066	1	23778362	C	T	0.324131	0.000290084	0.00096407	0.763494	-0.350649	0.0455164	1.32098e-14	-0.00082728	0.00275149	0.763669	0.318637	6	0.932039	1
ENSG00000288540	22	AL008720.2	48722618	rs11913692	22	48721585	C	T	0.264826	0.000310541	0.00103262	0.76362	-0.316947	0.0325227	1.92955e-22	-0.000979786	0.00325957	0.763729	0.217123	7	0.932039	1
ENSG00000170776	15	AKAP13	86108196	rs16943484	15	86251500	C	T	0.0593047	-0.000521735	0.00173682	0.763874	1.04801	0.068498	7.66742e-53	-0.000497836	0.00165758	0.763918	0.629091	20	0.932194	1
ENSG00000104763	8	ASAH1	17928004	rs7387912	8	17920337	T	C	0.341513	-0.000275358	0.00091709	0.763985	-0.583845	0.0356234	2.27829e-60	0.000471628	0.00157104	0.764023	0.635989	20	0.932247	1
ENSG00000272668	1	AL590560.3	159831068	rs4133290	1	159819491	C	T	0.42229	0.000694714	0.00231501	0.764108	0.890098	0.0267249	3.17201e-243	0.000780492	0.00260096	0.764117	0.72566	14	0.932286	1
ENSG00000259865	1	AL390728.5	247351206	rs12071728	1	247353783	C	T	0.448875	-0.000277478	0.000925439	0.764304	0.600638	0.0302126	6.01563e-88	-0.000461972	0.00154093	0.76433	0.553445	20	0.9324	1
ENSG00000162415	1	ZSWIM5	45626976	rs4660840	1	45668615	G	A	0.109407	-0.000426768	0.00142342	0.764315	0.48412	0.0491317	6.61784e-23	-0.000881532	0.00294157	0.764421	0.104984	16	0.9324	1
ENSG00000125861	20	GFRA4	3641970	rs619246	20	3639042	T	C	0.129857	0.000410519	0.00136974	0.764402	0.685746	0.0612317	4.11507e-29	0.000598646	0.00199816	0.764484	0.531264	12	0.9324	1
ENSG00000051620	6	HEBP2	138734001	rs6919872	6	138726183	C	A	0.0521472	-0.00058009	0.00193642	0.764506	-0.863169	0.0716548	2.03052e-33	0.000672046	0.00224407	0.764577	0.0407543	19	0.9324	1
ENSG00000287022	3	AC079841.2	121131832	rs6787048	3	121141036	T	G	0.252556	0.000318734	0.00106381	0.764471	-0.458742	0.0475207	4.75003e-22	-0.0006948	0.00232009	0.764581	0.834849	20	0.9324	1
ENSG00000169598	1	DFFB	3787912	rs4073324	1	3797995	T	C	0.517382	0.000274459	0.000916855	0.764674	0.51417	0.0297223	4.77586e-67	0.00053379	0.00178344	0.764708	0.859055	16	0.9324	1
ENSG00000135218	7	CD36	80153742	rs12706865	7	80166021	A	C	0.365031	0.000292312	0.000975934	0.764543	0.223021	0.0309745	6.01369e-13	0.00131069	0.00437975	0.76474	0.545231	14	0.9324	1
ENSG00000117593	1	DARS2	173810868	rs6425258	1	173747276	G	A	0.268916	0.000303663	0.00101471	0.764741	-0.638958	0.0382398	1.12227e-62	-0.000475247	0.00158832	0.764777	0.0718657	20	0.9324	1
ENSG00000168314	3	MOBP	39539830	rs1464047	3	39526874	T	C	0.476483	-0.000273287	0.000913174	0.764733	-0.290298	0.0270974	8.83156e-27	0.000941399	0.00314686	0.764822	0.451796	13	0.9324	1
ENSG00000204241	11	LINC02731	133919971	rs1144231	11	133909341	C	T	0.165644	0.000350962	0.00117307	0.764801	0.630822	0.0325937	1.88138e-83	0.000556357	0.00185982	0.764829	0.632136	7	0.9324	1
ENSG00000168014	11	C2CD3	73803009	rs1944971	11	73923418	T	C	0.164622	-0.000378274	0.00126451	0.764828	0.410351	0.0422342	2.57463e-22	-0.00092183	0.00308299	0.764936	0.82266	20	0.932455	1
ENSG00000236485	2	LINC01945	132746622	rs10928208	2	132752012	A	G	0.0695297	0.000526736	0.00176149	0.764919	-0.413311	0.065487	2.76626e-10	-0.00127443	0.00426669	0.765174			0.93267	1
ENSG00000132356	5	PRKAA1	40778978	rs1002424	5	40767397	G	A	0.289366	0.000306883	0.00102771	0.76524	0.236228	0.0346509	9.27154e-12	0.00129909	0.00435469	0.765458	0.392282	15	0.932939	1
ENSG00000148459	10	PDSS1	27011178	rs899371	10	26946079	C	T	0.258691	-0.000317412	0.00106369	0.765393	-0.268952	0.0299311	2.57062e-19	0.00118018	0.00395714	0.765519	0.726297	14	0.932939	1
ENSG00000250284	5	AC109439.1	136084808	rs2347577	5	136080579	A	G	0.312883	-0.000287799	0.000965284	0.765589	-0.337593	0.0338111	1.77843e-23	0.000852503	0.00286059	0.76569	0.11833	20	0.933044	1
ENSG00000182004	1	SNRPE	203835504	rs11240607	1	203829738	C	T	0.109407	-0.000409707	0.00137474	0.765684	0.641842	0.0425594	2.15662e-51	-0.00063833	0.00214228	0.765728	0.771046	19	0.933044	1
ENSG00000213614	15	HEXA	72651013	rs2303449	15	72640193	T	G	0.0470348	0.000549566	0.00184573	0.765894	-0.685033	0.0636453	5.13087e-27	-0.000802248	0.0026954	0.765981	0.0639119	20	0.933078	1
ENSG00000177570	8	SAMD12	119418022	rs12171673	8	119391866	A	G	0.202454	-0.000346926	0.00116539	0.765939	-0.440363	0.0407677	3.37672e-27	0.000787818	0.00264744	0.766026	0.500857	17	0.933078	1
ENSG00000224536	1	AC096677.1	201490140	rs1998920	1	201476800	G	T	0.317996	-0.00028759	0.000965923	0.765904	0.26123	0.0325342	9.79513e-16	-0.00110091	0.00370013	0.766061	0.50687	13	0.933078	1
ENSG00000157426	4	AASDH	57229064	rs13148656	4	57235286	C	T	0.415133	0.000275356	0.000926176	0.766235	0.674551	0.0281756	1.1487e-126	0.000408206	0.00137313	0.766252	0.0846385	20	0.933078	1
ENSG00000106263	7	EIF3B	2407050	rs12533700	7	2399179	C	T	0.48773	-0.000271186	0.000912245	0.766258	0.432761	0.0255006	1.35471e-64	-0.000626643	0.00210829	0.766293	0.0761767	12	0.933078	1
ENSG00000141971	19	MVB12A	17530532	rs2303680	19	17531450	G	A	0.42229	0.000276103	0.000929128	0.766342	-0.493335	0.0271389	7.69359e-74	-0.000559666	0.00188361	0.766372	0.192697	13	0.933078	1
ENSG00000233705	7	SLC26A4-AS1	107296677	rs6957510	7	107217020	A	G	0.0552147	-0.000574753	0.00193295	0.766203	0.535315	0.0734334	3.10392e-13	-0.00107367	0.00361386	0.766392	0.186118	12	0.933078	1
ENSG00000152683	2	SLC30A6	32420179	rs13013695	2	32391231	A	G	0.242331	0.000306737	0.0010314	0.766161	-0.238184	0.0366582	8.17099e-11	-0.00128782	0.00433479	0.766399	0.247192	20	0.933078	1
ENSG00000155511	5	GRIA1	153031302	rs478020	5	153429169	A	G	0.384458	0.000272216	0.000914974	0.766076	-0.209807	0.0380757	3.58335e-08	-0.00129746	0.00436739	0.766406	0.869328	13	0.933078	1
ENSG00000272880	1	AL161734.1	181782118	rs659234	1	181808610	G	A	0.248466	-0.000302941	0.00101829	0.766085	-0.19179	0.0350151	4.31723e-08	0.00157954	0.00531723	0.76642	0.482456	20	0.933078	1
ENSG00000273287	22	AL008718.2	45658810	rs11704481	22	45732328	G	A	0.42229	-0.000272747	0.000917176	0.766179	-0.194247	0.0311983	4.77927e-10	0.00140413	0.00472709	0.766437	0.25025	11	0.933078	1
ENSG00000104805	19	NUCB1	49415099	rs6509407	19	49400775	A	G	0.129857	-0.000406613	0.00136917	0.766483	0.426565	0.044562	1.04459e-21	-0.000953226	0.0032113	0.766593	0.350656	6	0.933138	1
ENSG00000178081	15	ULK4P3	30409942	rs12906190	15	30967896	T	C	0.115542	0.000421571	0.00141991	0.766543	0.76748	0.0631799	5.91179e-34	0.000549293	0.00185064	0.76661	0.0595832	14	0.933138	1
ENSG00000143340	1	FAM163A	179748816	rs6425592	1	179738726	C	A	0.106339	-0.000393416	0.00132627	0.766746	0.873544	0.0549696	7.26647e-57	-0.000450368	0.00151853	0.766785	0.694638	20	0.933256	1
ENSG00000226416	11	MRPL23-AS1	2007808	rs184267	11	1988576	A	G	0.385481	-0.000304963	0.00102786	0.766698	0.338032	0.0440452	1.65852e-14	-0.000902171	0.00304299	0.766868	0.0179365	20	0.933256	1
ENSG00000231742	20	LINC01273	48790780	rs6020323	20	48785923	G	A	0.328221	-0.00028598	0.000964636	0.766876	0.710493	0.0298391	2.58264e-125	-0.000402509	0.0013578	0.766893	0.591779	20	0.933256	1
ENSG00000101347	20	SAMHD1	35549439	rs1935919	20	35546377	T	C	0.219836	0.000316399	0.00106799	0.767033	-0.320225	0.036696	2.62831e-18	-0.000988051	0.00333703	0.767163	0.389693	7	0.933346	1
ENSG00000104714	8	ERICH1	626426	rs11784674	8	679799	G	A	0.486708	0.000274165	0.000925882	0.767145	-0.525391	0.0334825	1.72893e-55	-0.00052183	0.00176259	0.767185	0.557407	20	0.933346	1
ENSG00000287464	8	AC100810.7	1762134	rs7833068	8	1756800	G	T	0.41411	0.000271165	0.000915948	0.767193	0.650159	0.0291082	1.65534e-110	0.000417075	0.00140893	0.767213	0.809727	20	0.933346	1
ENSG00000205129	4	C4orf47	186359192	rs12650364	4	186365998	A	G	0.0408998	0.000692075	0.00233674	0.767099	-0.604776	0.0735529	1.99598e-16	-0.00114435	0.00386632	0.767246	0.730998	6	0.933346	1
ENSG00000261644	16	AC007728.2	50769027	rs17223592	16	50837947	A	G	0.0593047	0.000513823	0.00173438	0.767034	0.33794	0.0541923	4.49099e-10	0.00152046	0.00513801	0.767289	0.450864	5	0.933346	1
ENSG00000270681	4	AC095055.1	152061699	rs6846323	4	152069566	C	T	0.108384	0.000463092	0.00156464	0.76725	-0.502898	0.0587244	1.09311e-17	-0.000920848	0.00311311	0.767385	0.0913798	20	0.933346	1
ENSG00000077232	2	DNAJC10	183620086	rs288254	2	183608627	G	A	0.354806	-0.000274556	0.000927964	0.76733	-0.380233	0.0320221	1.61439e-32	0.000722073	0.00244127	0.7674	0.697379	20	0.933346	1
ENSG00000163110	4	PDLIM5	95481193	rs1043853	4	95588274	A	G	0.427403	0.000274695	0.00092886	0.767433	0.499876	0.0294026	8.0587e-65	0.000549526	0.00185846	0.767468	0.0410116	20	0.933353	1
ENSG00000230453	9	ANKRD18B	33548700	rs12005354	9	33521992	T	C	0.42229	0.000274379	0.000929508	0.76785	0.871708	0.0286819	6.95794e-203	0.000314761	0.00106636	0.767861	0.593035	20	0.933461	1
ENSG00000226562	9	CYP4F26P	33594282	rs12005354	9	33521992	T	C	0.42229	0.000274379	0.000929508	0.76785	0.905439	0.0310237	2.97076e-187	0.000303035	0.00102664	0.767862	0.624395	20	0.933461	1
ENSG00000234373	9	SNX18P7	33576695	rs12005354	9	33521992	T	C	0.42229	0.000274379	0.000929508	0.76785	0.617992	0.031887	1.12326e-83	0.000443985	0.00150425	0.767877	0.690755	20	0.933461	1
ENSG00000140798	16	ABCC12	48152423	rs8044496	16	47770142	C	T	0.0378323	0.000662135	0.00224113	0.767653	0.555319	0.0886239	3.70385e-10	0.00119235	0.00404024	0.767903	0.357025	12	0.933461	1
ENSG00000068383	10	INPP5A	134474138	rs7904728	10	134295644	G	A	0.521472	0.000270239	0.000915508	0.767857	-0.276274	0.0335526	1.8097e-16	-0.000978157	0.00331589	0.768001	0.419792	15	0.933461	1
ENSG00000205274	9	TRBV20OR9-2	33618132	rs12005354	9	33521992	T	C	0.42229	0.000274379	0.000929508	0.76785	0.294594	0.0390727	4.71228e-14	0.00093138	0.00315763	0.768023	0.90678	10	0.933461	1
ENSG00000272564	2	AC012511.1	86131626	rs1878898	2	86121484	T	C	0.433538	-0.000269404	0.000913638	0.768093	-0.46536	0.0329341	2.47943e-45	0.000578915	0.00196372	0.768143	0.534415	20	0.933461	1
ENSG00000176927	17	EFCAB5	28345844	rs4567782	17	28268800	A	C	0.530675	-0.000269016	0.000912778	0.768206	-0.620609	0.0365723	1.38413e-64	0.000433471	0.001471	0.76824	0.0947276	20	0.933461	1
ENSG00000214765	7	SEPTIN7P2	45785982	rs2471265	7	45764959	T	C	0.407975	0.000273085	0.0009266	0.76821	-0.426339	0.0285873	2.6898e-50	-0.000640536	0.00217381	0.768254	0.535638	14	0.933461	1
ENSG00000141298	17	SSH2	28105125	rs4567782	17	28268800	A	C	0.530675	-0.000269016	0.000912778	0.768206	-0.233879	0.0319598	2.51871e-13	0.00115024	0.00390595	0.768389	0.13816	20	0.933461	1
ENSG00000287989	1	AL450352.1	198454402	rs10922439	1	198469234	C	T	0.264826	0.000312953	0.00106353	0.76856	-0.637543	0.0397281	5.93568e-58	-0.000490873	0.00166845	0.768598	0.206507	20	0.933461	1
ENSG00000171608	1	PIK3CD	9750480	rs6669509	1	9748445	G	T	0.49591	-0.000273069	0.000928119	0.768592	0.708781	0.0270489	2.4125e-151	-0.000385265	0.00130954	0.768606	0.489998	19	0.933461	1
ENSG00000162616	1	DNAJB4	78464254	rs6699769	1	78504264	G	A	0.211656	0.000328466	0.00111584	0.768478	0.326375	0.0375669	3.69452e-18	0.00100641	0.00342086	0.768607	0.108441	20	0.933461	1
ENSG00000243176	3	AC092944.1	156995522	rs10936063	3	156880883	T	C	0.255624	-0.000299248	0.00101731	0.768639	-0.884848	0.0343537	2.69462e-146	0.000338191	0.00114978	0.768654	0.0503302	20	0.933461	1
ENSG00000244515	3	KRT18P34	156881086	rs10936063	3	156880883	T	C	0.255624	-0.000299248	0.00101731	0.768639	-0.822299	0.0437086	5.88589e-79	0.000363916	0.00123731	0.768667	0.0949797	20	0.933461	1
ENSG00000272841	6	MAP3K4-AS1	161412362	rs678290	6	161411973	T	C	0.539877	0.000273214	0.000928501	0.768565	0.217192	0.0304065	9.13596e-13	0.00125794	0.00427865	0.768755	0.135139	20	0.933461	1
ENSG00000153832	2	FBXO36	230832426	rs2439570	2	230791929	G	A	0.494888	0.000272159	0.000925544	0.768717	-0.33663	0.0313638	7.11874e-27	-0.000808483	0.00275048	0.768802	0.201537	15	0.933461	1
ENSG00000154553	4	PDLIM3	186439238	rs6823335	4	186440833	G	A	0.156442	-0.000407909	0.00138716	0.768711	-0.410734	0.040134	1.39537e-24	0.000993122	0.00337865	0.768804	0.0120041	7	0.933461	1
ENSG00000184575	12	XPOT	64821538	rs7298692	12	64850050	A	G	0.539877	0.000268469	0.000912405	0.768572	0.18899	0.0292024	9.68995e-11	0.00142055	0.00483279	0.768804	0.688234	9	0.933461	1
ENSG00000250198	5	LINC02199	8868988	rs4702593	5	8842750	A	G	0.202454	0.000356046	0.00121154	0.768851	-0.665094	0.0399099	2.35899e-62	-0.000535331	0.00182189	0.768886	0.169462	16	0.933461	1
ENSG00000109332	4	UBE2D3	103752796	rs223500	4	103647047	T	C	0.260736	0.000303042	0.00103009	0.768612	-0.195934	0.034054	8.73534e-09	-0.00154665	0.00526418	0.768905	0.249297	11	0.933461	1
ENSG00000129484	14	PARP2	20818918	rs3093939	14	20825362	A	G	0.271984	-0.000297988	0.00101405	0.768866	0.390729	0.0319235	1.91118e-34	-0.000762646	0.00259603	0.76893	0.285652	20	0.933461	1
ENSG00000185591	12	SP1	53792095	rs12582170	12	53757831	A	G	0.156442	-0.00037231	0.00126663	0.768806	0.303468	0.0407019	8.92761e-14	-0.00122685	0.00417709	0.76898	0.561527	18	0.933461	1
ENSG00000145919	5	BOD1	173038905	rs17076219	5	173065757	T	C	0.0899796	-0.000477314	0.00162505	0.76897	0.533491	0.049625	5.89717e-27	-0.000894699	0.0030472	0.769053	0.363609	9	0.933475	1
ENSG00000261003	6	AL008628.1	170725820	rs13205583	6	170753425	T	C	0.0715746	0.000465249	0.00158519	0.769142	1.30551	0.0520974	1.39492e-138	0.000356374	0.00121432	0.769158	0.667211	16	0.933526	1
ENSG00000157927	7	RADIL	4880016	rs17829969	7	4828077	T	C	0.0889571	-0.000449424	0.00153296	0.769389	0.716145	0.0479054	1.57739e-50	-0.000627559	0.00214098	0.769432	0.489952	12	0.933604	1
ENSG00000205562	14	AL049775.1	85991572	rs17709449	14	85949060	C	T	0.157464	0.000371372	0.0012659	0.769243	-0.318353	0.0449279	1.38172e-12	-0.00116654	0.00397981	0.769435	0.230695	18	0.933604	1
ENSG00000163993	4	S100P	6697251	rs3822262	4	6697766	G	T	0.247444	0.000312193	0.00106443	0.769296	-0.269451	0.0370107	3.32926e-13	-0.00115862	0.00395357	0.769478	0.180124	7	0.933604	1
ENSG00000285230	20	RALY-AS1	32575324	rs2268079	20	32596750	A	G	0.364008	0.00027188	0.000928243	0.769601	0.795434	0.0378588	5.25578e-98	0.000341801	0.00116708	0.769622	0.05982	20	0.933604	1
ENSG00000242802	7	AP5Z1	4824637	rs17829969	7	4828077	T	C	0.0889571	-0.000449424	0.00153296	0.769389	0.266023	0.0476874	2.42647e-08	-0.00168942	0.00577047	0.769698	0.397915	7	0.933604	1
ENSG00000142409	19	ZNF787	56615698	rs494615	19	56606584	G	A	0.146217	0.000376652	0.00128654	0.769703	0.542321	0.0383434	2.04009e-45	0.00069452	0.0023728	0.769751	0.247916	4	0.933604	1
ENSG00000069956	15	MAPK6	52301938	rs11636443	15	52319696	A	G	0.42638	-0.00027212	0.000929486	0.769702	-0.274267	0.0326076	4.06066e-17	0.000992173	0.00339104	0.769838	0.587786	20	0.933604	1
ENSG00000274528	15	AC090970.2	52309796	rs11636443	15	52319696	A	G	0.42638	-0.00027212	0.000929486	0.769702	0.24446	0.0292223	5.98481e-17	-0.00111315	0.00380453	0.769839	0.613779	16	0.933604	1
ENSG00000196557	16	CACNA1H	1237438	rs9937881	16	1297071	T	C	0.191207	0.000347557	0.00118635	0.76955	-0.210672	0.0367786	1.01558e-08	-0.00164976	0.00563863	0.769842	0.595007	6	0.933604	1
ENSG00000213347	5	MXD3	176734110	rs11952102	5	176740704	G	A	0.239264	-0.000301845	0.00103179	0.769869	0.598196	0.0367546	1.47487e-59	-0.000504592	0.00172511	0.769905	0.0495875	15	0.933604	1
ENSG00000134072	3	CAMK1	9805354	rs293794	3	9803627	G	A	0.147239	0.000343776	0.00117485	0.769819	-0.359043	0.0372522	5.51633e-22	-0.000957478	0.00327368	0.769922	0.655089	16	0.933604	1
ENSG00000273302	2	AC016747.3	61427509	rs777589	2	61425621	T	C	0.334356	-0.000267986	0.000915987	0.769855	-0.28756	0.0308704	1.21859e-20	0.000931931	0.00318695	0.769965	0.0335695	20	0.933604	1
ENSG00000082258	2	CCNT2	135696358	rs17257081	2	135630498	G	A	0.283231	0.00034263	0.00117224	0.770066	0.750417	0.0378125	1.20034e-87	0.000456587	0.00156228	0.770091	0.0590698	20	0.933682	1
ENSG00000231769	6	AL035701.1	46080668	rs9472701	6	46116449	G	A	0.332311	0.000285332	0.000977345	0.770328	0.854554	0.0268695	5.71533e-222	0.000333896	0.00114374	0.770337	0.94245	20	0.933786	1
ENSG00000001561	6	ENPP4	46106076	rs9472701	6	46116449	G	A	0.332311	0.000285332	0.000977345	0.770328	0.670126	0.0298406	1.09694e-111	0.000425789	0.00145857	0.770347	0.965597	17	0.933786	1
ENSG00000099377	16	HSD3B7	30998498	rs2305880	16	30999462	T	C	0.360941	-0.000267299	0.000915572	0.770327	0.325726	0.0327344	2.50736e-23	-0.000820625	0.00281207	0.770423	0.0442302	20	0.933786	1
ENSG00000223573	19	TINCR	5568269	rs624337	19	5553977	C	A	0.346626	0.000285928	0.000980318	0.77054	0.484452	0.0326589	8.87155e-50	0.000590208	0.00202395	0.770583	0.322385	20	0.933786	1
ENSG00000256612	19	CYP2B7P	41443344	rs5007415	19	41393760	A	C	0.440695	0.000270082	0.000925756	0.770483	-0.33339	0.0345939	5.56527e-22	-0.000810109	0.00277806	0.770586	0.465689	7	0.933786	1
ENSG00000090316	4	MAEA	1308805	rs1316393	4	1315619	A	G	0.447853	0.000266305	0.000912977	0.770525	0.393822	0.0316756	1.73079e-35	0.000676206	0.00231889	0.770586	0.0978378	20	0.933786	1
ENSG00000277494	8	GPIHBP1	144297068	rs11538388	8	144295782	T	G	0.445808	-0.000270939	0.000929282	0.770625	0.678756	0.0288005	8.29618e-123	-0.00039917	0.0013692	0.770642	0.137038	20	0.933786	1
ENSG00000287778	4	AC006230.1	11448962	rs17490471	4	11449278	G	A	0.223926	0.000326304	0.00111845	0.77048	-0.191195	0.0346306	3.37119e-08	-0.00170666	0.00585794	0.770791	0.453933	5	0.933786	1
ENSG00000121440	3	PDZRN3	73552837	rs11128341	3	73535591	A	C	0.484663	0.000270735	0.000928255	0.770547	0.151743	0.0274005	3.06043e-08	0.00178417	0.00612577	0.770855	0.0332901	16	0.933786	1
ENSG00000123124	8	WWP1	87422712	rs2976181	8	87344470	T	C	0.298569	-0.000295276	0.00101287	0.770651	0.245848	0.0372597	4.16082e-11	-0.00120105	0.00412393	0.770868	0.62275	15	0.933786	1
ENSG00000267506	17	AC021683.2	75551174	rs3826290	17	75560281	G	A	0.237219	-0.000310143	0.00106513	0.770915	0.583168	0.034341	1.12271e-64	-0.000531825	0.00182673	0.770948	0.430105	18	0.933786	1
ENSG00000004468	4	CD38	15817376	rs4698412	4	15737348	G	A	0.43865	0.000265363	0.000912149	0.771112	0.670675	0.0311477	7.78907e-103	0.000395666	0.00136017	0.771132	0.0125013	20	0.933786	1
ENSG00000215067	17	ALOX12-AS1	6847200	rs10852889	17	6900845	C	T	0.40184	-0.000265938	0.000914158	0.77112	-0.375797	0.0303068	2.62188e-35	0.000707664	0.00243326	0.771181	0.693824	10	0.933786	1
ENSG00000141084	16	RANBP10	67798764	rs9928374	16	67811930	A	G	0.0388548	0.000622354	0.00213956	0.771143	-0.825024	0.0696202	2.14287e-32	-0.000754346	0.00259411	0.771211	0.434262	20	0.933786	1
ENSG00000283426	3	SMBD1P	195433502	rs9820939	3	195750742	A	G	0.276074	-0.000281364	0.00096802	0.771312	0.755911	0.036355	5.06352e-96	-0.000372219	0.00128073	0.771333	0.741173	20	0.933786	1
ENSG00000183935	12	HTR7P1	13155559	rs3825272	12	13155339	C	A	0.452965	0.000265347	0.000912925	0.771314	-0.515581	0.0298796	1.02077e-66	-0.000514657	0.00177092	0.771346	0.309076	20	0.933786	1
ENSG00000145113	3	MUC4	195506240	rs9820939	3	195750742	A	G	0.276074	-0.000281364	0.00096802	0.771312	0.618119	0.0492667	4.16149e-36	-0.000455195	0.0015665	0.771371	0.302554	20	0.933786	1
ENSG00000047056	10	WDR37	1136901	rs7088740	10	1157410	G	A	0.260736	0.000299363	0.00102998	0.771319	-0.309424	0.0325615	2.04411e-21	-0.000967484	0.00333025	0.771423	0.174461	20	0.933786	1
ENSG00000013583	12	HEBP1	13140502	rs3825272	12	13155339	C	A	0.452965	0.000265347	0.000912925	0.771314	0.223952	0.0302549	1.33965e-13	0.00118484	0.00407957	0.771485	0.162392	20	0.933786	1
ENSG00000163866	1	SMIM12	35251847	rs6703979	1	35315737	T	C	0.345603	0.000270312	0.0009315	0.771671	0.298246	0.0324476	3.87012e-20	0.000906339	0.00312482	0.771782	0.862788	4	0.933786	1
ENSG00000213420	7	GPC2	99771116	rs17249588	7	99808097	C	T	0.0265849	0.00078377	0.00270135	0.771709	0.91213	0.0863914	4.65902e-26	0.000859274	0.0029627	0.771793			0.933786	1
ENSG00000204463	6	BAG6	31613644	rs707939	6	31726688	A	C	0.368098	0.000279062	0.000962493	0.771865	0.696192	0.0400668	1.25886e-67	0.000400841	0.0013827	0.771896	4.30249e-05	20	0.933786	1
ENSG00000138778	4	CENPE	104073054	rs11734396	4	104022110	A	G	0.221881	-0.000323432	0.00111558	0.771875	0.69645	0.0403986	1.34282e-66	-0.000464401	0.00160204	0.771907	0.813103	20	0.933786	1
ENSG00000004399	3	PLXND1	129299788	rs2301573	3	129305919	C	T	0.099182	0.00044198	0.00152457	0.771889	-0.760341	0.0588222	3.20787e-38	-0.000581292	0.00200562	0.771945	0.0807828	17	0.933786	1
ENSG00000159337	15	PLA2G4D	42372984	rs776717	15	42401652	C	T	0.348671	-0.00027915	0.000962648	0.77183	0.265767	0.033219	1.23961e-15	-0.00105036	0.00362453	0.771976	0.0402867	20	0.933786	1
ENSG00000204435	6	CSNK2B	31635562	rs707939	6	31726688	A	C	0.368098	0.000279062	0.000962493	0.771865	-0.30714	0.0369151	8.78387e-17	-0.000908583	0.00313563	0.771999	0.000397327	20	0.933786	1
ENSG00000204421	6	LY6G6C	31687974	rs707939	6	31726688	A	C	0.368098	0.000279062	0.000962493	0.771865	0.445811	0.0536178	9.20558e-17	0.000625965	0.00216029	0.771999	6.83822e-05	20	0.933786	1
ENSG00000187764	9	SEMA4D	92044374	rs4405007	9	92100804	T	C	0.278119	0.00028074	0.000969086	0.772049	-0.600752	0.0333343	1.30828e-72	-0.000467314	0.00161333	0.772078	0.0773236	20	0.933786	1
ENSG00000103932	15	RPAP1	41822920	rs1200345	15	41819716	C	T	0.480573	0.000264222	0.000912268	0.772098	0.647791	0.0294625	3.837e-107	0.000407882	0.0014084	0.772117	0.0576498	20	0.933786	1
ENSG00000105928	7	GSDME	24767766	rs2721809	7	24747910	A	G	0.407975	-0.000264687	0.000913958	0.772118	0.895123	0.0328048	6.15908e-164	-0.000295699	0.0010211	0.772131	0.0309783	20	0.933786	1
ENSG00000169169	19	CPT1C	50205572	rs12981033	19	50197406	G	A	0.417178	0.000268337	0.000926944	0.77221	-0.594246	0.0286109	8.10431e-96	-0.000451559	0.00156002	0.772231	0.0684842	20	0.933786	1
ENSG00000145757	5	SPATA9	95011150	rs213885	5	94986958	G	A	0.357873	0.000282755	0.00097634	0.772117	-0.279364	0.0312043	3.46714e-19	-0.00101214	0.00349669	0.772233	0.703352	14	0.933786	1
ENSG00000197376	12	AC089987.1	48912408	rs2634684	12	48730875	C	T	0.327198	-0.000279024	0.00096329	0.772078	0.234621	0.0352551	2.83426e-11	-0.00118926	0.00410962	0.772288	0.798144	20	0.933786	1
ENSG00000099875	19	MKNK2	2044354	rs12610177	19	2048281	T	G	0.311861	-0.0002844	0.000982556	0.772237	-0.361515	0.033635	6.04272e-27	0.00078669	0.00271887	0.772318	0.691326	8	0.933786	1
ENSG00000132535	17	DLG4	7106833	rs929229	17	7105399	A	G	0.354806	-0.000268871	0.00092878	0.772208	-0.256567	0.0311188	1.65528e-16	0.00104796	0.00362227	0.772344	0.0964572	17	0.933786	1
ENSG00000256995	12	AC084816.1	23097267	rs12298119	12	23352816	C	T	0.437628	0.000264441	0.000913526	0.772219	-0.188435	0.0317786	3.03637e-09	-0.00140336	0.00485374	0.772483	0.597425	11	0.933878	1
ENSG00000197444	10	OGDHL	50956556	rs7893806	10	50965203	C	T	0.0766871	-0.00052695	0.00182418	0.772681	-0.619909	0.057792	7.63932e-27	0.000850045	0.00294373	0.772761	0.0227464	14	0.934026	1
ENSG00000100348	22	TXN2	36870390	rs139997	22	36861712	A	G	0.0664622	-0.000540787	0.00187208	0.772681	-0.633102	0.0595931	2.31081e-26	0.000854187	0.00295809	0.772763	0.450117	7	0.934026	1
ENSG00000145431	4	PDGFC	157787278	rs2194868	4	157643986	G	A	0.189162	0.000351186	0.00121511	0.772569	0.291914	0.0452521	1.11228e-10	0.00120304	0.00416673	0.772791	0.0807153	10	0.934026	1
ENSG00000061938	3	TNK2	195614526	rs11185498	3	195628815	C	T	0.257669	0.000312393	0.00108198	0.772793	-0.304001	0.0395251	1.45594e-14	-0.0010276	0.00356163	0.772949	0.199154	13	0.934119	1
ENSG00000267673	19	FDX2	10423706	rs430092	19	10424951	T	C	0.153374	0.00033855	0.00117315	0.772901	0.358261	0.037613	1.65137e-21	0.000944981	0.00327606	0.773002	0.65123	15	0.934119	1
ENSG00000178026	22	LRRC75B	24985382	rs4820600	22	24993367	A	G	0.374233	0.000268719	0.000930687	0.772787	0.168355	0.0286749	4.3274e-09	0.00159614	0.0055348	0.773053	0.694944	4	0.934119	1
ENSG00000227467	11	LINC01537	72282988	rs10898852	11	72282924	G	T	0.384458	0.00026485	0.000918623	0.773108	0.322385	0.0427165	4.45124e-14	0.000821535	0.00285154	0.773269	0.210989	6	0.934219	1
ENSG00000115257	19	PCSK4	1486089	rs171948	19	1503964	T	C	0.40593	-0.000680086	0.00235994	0.773209	-0.272877	0.0308475	9.06922e-19	0.00249228	0.00865295	0.773327	0.459264	10	0.934219	1
ENSG00000185627	11	PSMD13	244975	rs6598060	11	243987	G	A	0.269939	-0.000292649	0.00101613	0.773345	0.915478	0.028564	2.19332e-225	-0.000319669	0.00110999	0.773354	0.233308	20	0.934219	1
ENSG00000277290	11	AC136475.8	243291	rs6598060	11	243987	G	A	0.269939	-0.000292649	0.00101613	0.773345	0.670455	0.0438689	9.90137e-53	-0.000436494	0.00151586	0.773384	0.135409	20	0.934219	1
ENSG00000232439	3	RPL18AP7	38568554	rs1073506	3	38566235	T	G	0.388548	0.000263635	0.000914924	0.773233	-0.195203	0.034973	2.38394e-08	-0.00135056	0.00469327	0.773526	0.0996707	11	0.934223	1
ENSG00000108840	17	HDAC5	42177592	rs17742683	17	41879074	C	T	0.114519	-0.000423098	0.00146912	0.773351	-0.250045	0.0383904	7.35652e-11	0.00169209	0.00588115	0.773566	0.714956	10	0.934223	1
ENSG00000108219	10	TSPAN14	82253401	rs10748526	10	82273079	T	C	0.191207	-0.000321873	0.00111863	0.773548	-0.699286	0.0366883	5.40522e-81	0.000460288	0.00159986	0.773573	0.700965	20	0.934223	1
ENSG00000258413	14	AL158801.2	55733866	rs2341622	14	55737243	A	C	0.445808	0.000262527	0.000913024	0.773702	-0.786173	0.0326392	3.43954e-128	-0.00033393	0.00116143	0.773718	0.611645	20	0.934323	1
ENSG00000185532	10	PRKG1	53404416	rs1871631	10	52922797	G	A	0.448875	0.000262485	0.000913384	0.773824	0.834952	0.0312879	6.82478e-157	0.000314371	0.001094	0.773837	0.103082	20	0.934347	1
ENSG00000206417	3	H1-10-AS1	129039652	rs6439167	3	129050756	T	C	0.189162	0.000307722	0.0010706	0.773784	0.283107	0.0372131	2.78926e-14	0.00108694	0.00378431	0.773941	0.814803	4	0.934347	1
ENSG00000129187	4	DCTD	183825151	rs17074237	4	183817971	G	A	0.0511247	0.000515354	0.00179396	0.773904	0.94756	0.0633982	1.64989e-50	0.000543874	0.00189359	0.773945	0.0937378	12	0.934347	1
ENSG00000286340	6	AL356776.2	79789323	rs3812161	6	79786645	C	A	0.106339	-0.000414985	0.00144451	0.773895	-0.453731	0.0452155	1.07112e-23	0.000914606	0.00318494	0.773985	0.548599	11	0.934347	1
ENSG00000134013	8	LOXL2	23218626	rs4546673	8	23269902	G	A	0.277096	0.000291527	0.00101485	0.773913	-0.188721	0.0340672	3.03044e-08	-0.00154475	0.00538475	0.774208	0.75768	16	0.934506	1
ENSG00000155975	8	VPS37A	17132188	rs7834656	8	17111761	C	T	0.176892	-0.000375687	0.00130952	0.774197	-0.582312	0.0404301	4.95923e-47	0.000645165	0.00224928	0.774241	0.46458	20	0.934506	1
ENSG00000139344	12	AMDHD1	96349804	rs7486703	12	96337997	A	G	0.399796	0.000262044	0.000913782	0.77429	-0.416675	0.0305873	2.94419e-42	-0.000628892	0.00219352	0.774339	0.658787	20	0.934549	1
ENSG00000231770	3	TMEM44-AS1	194307861	rs7652066	3	194302369	A	G	0.192229	-0.000321089	0.00112158	0.774661	0.828676	0.0351636	8.5398e-123	-0.000387472	0.00135356	0.774678	0.0918411	20	0.934845	1
ENSG00000099381	16	SETD1A	30982530	rs2054213	16	30971810	A	G	0.361963	-0.000262175	0.000915543	0.774602	0.188712	0.0283411	2.76435e-11	-0.00138928	0.00485601	0.774805	0.244031	20	0.934845	1
ENSG00000224769	3	MUC20P1	195344461	rs4677617	3	195324610	A	G	0.389571	0.000275269	0.000962339	0.774846	0.700436	0.0365749	9.54076e-82	0.000392997	0.00137407	0.774871	0.241848	20	0.934845	1
ENSG00000272491	1	AL109659.2	48694396	rs1056042	1	48764419	T	C	0.421268	0.000261225	0.000913291	0.774858	0.496704	0.0364517	2.79181e-42	0.000525917	0.00183911	0.774906	0.958479	20	0.934845	1
ENSG00000117834	1	SLC5A9	48701336	rs1056042	1	48764419	T	C	0.421268	0.000261225	0.000913291	0.774858	0.602733	0.0459834	2.97735e-39	0.000433401	0.00151561	0.77491	0.983304	20	0.934845	1
ENSG00000126460	19	PRRG2	50089082	rs3745473	19	50086626	C	T	0.176892	-0.0003402	0.00118866	0.774722	0.184753	0.0329588	2.07559e-08	-0.00184138	0.00644216	0.775007	0.353668	13	0.934845	1
ENSG00000279214	1	AL109659.3	48728376	rs1056042	1	48764419	T	C	0.421268	0.000261225	0.000913291	0.774858	0.226372	0.0302329	7.01387e-14	0.00115396	0.00403741	0.775018	0.950266	20	0.934845	1
ENSG00000110931	12	CAMKK2	121705794	rs3794207	12	121686078	T	C	0.316973	-0.00026228	0.000918102	0.775126	0.431114	0.0347422	2.33724e-35	-0.000608378	0.00213017	0.775184	0.185035	17	0.93497	1
ENSG00000047249	8	ATP6V1H	54692110	rs6994851	8	54748441	G	A	0.0633947	-0.000592004	0.00207385	0.775291	-0.56628	0.0683123	1.13665e-16	0.00104543	0.00366441	0.77542	0.022701	12	0.93518	1
ENSG00000113300	5	CNOT6	179963368	rs11748792	5	179981557	T	C	0.336401	-0.00027492	0.00096328	0.775338	-0.25352	0.037301	1.07107e-11	0.00108441	0.00380297	0.775531	0.0730605	6	0.935197	1
ENSG00000278709	20	NKILA	56286524	rs2273534	20	56285540	C	T	0.0582822	0.000564937	0.00198294	0.775722	0.791247	0.0652641	7.90406e-34	0.000713983	0.00250679	0.775782	0.900222	6	0.935197	1
ENSG00000168502	18	MTCL1	8769218	rs2004689	18	8807992	G	A	0.323108	0.000274891	0.000964725	0.775689	-0.244667	0.0308296	2.08662e-15	-0.00112353	0.00394556	0.775829	0.396947	18	0.935197	1
ENSG00000204954	12	C12orf73	104347014	rs1165693	12	104340204	A	G	0.338446	0.000274378	0.000964162	0.775969	-0.344198	0.0253562	5.67035e-42	-0.000797149	0.0028018	0.776017	0.472934	20	0.935197	1
ENSG00000282608	1	ADORA3	112044153	rs3767602	1	112029763	A	G	0.0603272	-0.000548828	0.00192885	0.775999	-0.587993	0.060922	4.84107e-22	0.000933392	0.00328181	0.776094	0.948126	10	0.935197	1
ENSG00000112299	6	VNN1	133018591	rs3798792	6	133032759	G	A	0.343558	-0.000278346	0.000978355	0.776024	0.282835	0.0324784	3.08152e-18	-0.000984128	0.00346094	0.77614	0.866023	20	0.935197	1
ENSG00000273493	3	AC098479.1	58315768	rs10687	3	58305235	T	G	0.279141	0.00028903	0.00101566	0.775971	-0.344555	0.0526465	5.96149e-11	-0.000838849	0.00295053	0.776177	0.324715	20	0.935197	1
ENSG00000053372	1	MRTO4	19582460	rs1042380	1	19584004	A	G	0.221881	-0.000293909	0.00103399	0.776221	-0.990979	0.0316364	2.20061e-215	0.000296584	0.00104344	0.77623	0.718239	20	0.935197	1
ENSG00000187616	9	MYMK	136386721	rs2073872	9	136390116	T	G	0.359918	-0.00063826	0.00224505	0.776183	-0.542945	0.0705981	1.46386e-14	0.00117555	0.00413776	0.776331	0.767373	4	0.935197	1
ENSG00000265417	18	AP005119.2	1363160	rs1226055	18	1420417	G	A	0.466258	0.000263139	0.000925679	0.776207	0.279331	0.0479613	5.74201e-09	0.000942031	0.00331786	0.776466	0.972656	15	0.935197	1
ENSG00000245281	8	AC124242.1	17948524	rs13274069	8	17942849	C	T	0.0388548	-0.00058042	0.00204403	0.776442	0.914579	0.0792549	8.31939e-31	-0.00063463	0.00223561	0.776508	0.809069	12	0.935197	1
ENSG00000133943	14	DGLUCY	91609326	rs11624508	14	91683205	A	G	0.0378323	0.000625823	0.00220278	0.77633	0.432691	0.0755105	1.00304e-08	0.00144635	0.00509714	0.776597	0.184494	9	0.935197	1
ENSG00000131507	5	NDFIP1	141511174	rs3910205	5	141557236	C	T	0.364008	0.000260108	0.000916354	0.776524	-0.216987	0.0313424	4.41776e-12	-0.00119873	0.00422663	0.776707	0.514758	20	0.935197	1
ENSG00000171747	19	LGALS4	39297948	rs11668766	19	39325610	T	C	0.254601	-0.000307184	0.00108309	0.776703	0.237107	0.031285	3.48457e-14	-0.00129555	0.00457113	0.776855	0.0489562	20	0.935197	1
ENSG00000005884	17	ITGA3	48150588	rs880043	17	48145094	T	C	0.0981595	0.000411344	0.00145201	0.776952	-0.641012	0.0417787	3.94397e-53	-0.00064171	0.00226556	0.776989	0.38662	15	0.935197	1
ENSG00000262061	17	AC129507.1	182138	rs7224337	17	174121	C	T	0.424335	0.000544415	0.00192211	0.776994	0.598524	0.0340692	4.34034e-69	0.000909596	0.00321183	0.777022	0.216185	5	0.935197	1
ENSG00000273008	10	CSGALNACT2-DT	43633027	rs12241923	10	43713047	C	T	0.254601	0.000305809	0.00107936	0.776929	0.226771	0.0305669	1.18147e-13	0.00134854	0.00476317	0.777087	0.0950149	14	0.935197	1
ENSG00000281731	4	METTL14-DT	119595870	rs298998	4	119623467	C	T	0.310838	-0.000286715	0.00101268	0.777081	0.801982	0.0385989	6.93849e-96	-0.000357509	0.00126284	0.777101	0.304421	20	0.935197	1
ENSG00000100490	14	CDKL1	50838081	rs2297995	14	50769717	G	A	0.453988	-0.000258453	0.000912935	0.777099	-0.484694	0.0322001	3.31961e-51	0.00053323	0.00188386	0.777137	0.156292	20	0.935197	1
ENSG00000240692	1	RN7SL538P	70345426	rs12075846	1	70367087	C	T	0.0460123	0.000571622	0.0020179	0.776966	-0.344581	0.0564187	1.01161e-09	-0.00165889	0.00586239	0.777199	0.714401	3	0.935197	1
ENSG00000150361	13	KLHL1	70478676	rs2501200	13	70605763	A	G	0.305726	0.000273298	0.000965628	0.777156	-0.418653	0.0367012	3.85407e-30	-0.000652803	0.00230722	0.777223	0.405722	20	0.935197	1
ENSG00000285675	8	AC023385.1	9990224	rs17155393	8	9981637	A	G	0.201431	-0.00031626	0.00111743	0.777159	0.431995	0.0392693	3.7857e-28	-0.000732092	0.00258754	0.777231	0.0689439	20	0.935197	1
ENSG00000169676	4	DRD5	9784446	rs10939507	4	9768823	T	C	0.0429448	0.000681237	0.00240886	0.777327	0.997466	0.0769828	2.1446e-38	0.000682968	0.00241555	0.777378	0.487186	16	0.935197	1
ENSG00000213625	1	LEPROT	65893980	rs6588144	1	65858088	T	C	0.45501	-0.000258077	0.000912955	0.77742	0.862716	0.0255061	8.77851e-251	-0.000299145	0.00105827	0.777427	0.0117303	20	0.935197	1
ENSG00000226468	7	AC018641.1	32496972	rs6950077	7	32502895	A	G	0.158487	-0.00034499	0.00122053	0.77744	1.04923	0.0415354	8.58154e-141	-0.000328804	0.00116334	0.777454	0.0719065	20	0.935197	1
ENSG00000226421	7	SLC25A5P5	32511573	rs6950077	7	32502895	A	G	0.158487	-0.00034499	0.00122053	0.77744	0.640899	0.0594385	4.16105e-27	-0.00053829	0.00190505	0.777514	0.17724	20	0.935197	1
ENSG00000164002	1	EXO5	40978320	rs12049435	1	40990560	T	C	0.147239	-0.000358902	0.00127021	0.777519	0.786568	0.0424447	1.1487e-76	-0.000456289	0.00161506	0.777544	0.0063561	20	0.935197	1
ENSG00000179277	17	MEIS3P1	15690410	rs2324027	17	15679601	C	T	0.333333	0.000262381	0.000928724	0.777547	-0.669409	0.0320272	5.21294e-97	-0.000391959	0.00138751	0.777567	0.837367	20	0.935197	1
ENSG00000276855	17	AC015922.3	15692674	rs2324027	17	15679601	C	T	0.333333	0.000262381	0.000928724	0.777547	-0.644913	0.0339761	2.43049e-80	-0.000406847	0.00144024	0.777571	0.88109	20	0.935197	1
ENSG00000144152	2	FBLN7	112920878	rs4848272	2	112858122	T	C	0.404908	0.000258222	0.000914179	0.777588	-0.683704	0.0345497	3.70116e-87	-0.000377681	0.00133723	0.77761	0.939357	20	0.935197	1
ENSG00000278962	2	AC092645.1	112947076	rs4848272	2	112858122	T	C	0.404908	0.000258222	0.000914179	0.777588	-0.465748	0.0353181	1.03962e-39	-0.000554425	0.00196327	0.777638	0.89664	20	0.935197	1
ENSG00000265519	17	AC015922.2	15691310	rs2324027	17	15679601	C	T	0.333333	0.000262381	0.000928724	0.777547	-0.428337	0.0482093	6.39502e-19	-0.000612557	0.00216931	0.777656	0.866829	9	0.935197	1
ENSG00000136235	7	GPNMB	23295156	rs858239	7	23286315	A	G	0.383436	0.000258283	0.000914701	0.77766	-0.967499	0.0285484	9.42571e-252	-0.00026696	0.000945461	0.777668	0.962636	20	0.935197	1
ENSG00000226944	1	RNF207-AS1	6265370	rs12408527	1	6305053	C	T	0.338446	-0.000277197	0.000980864	0.77748	0.210839	0.0326287	1.03486e-10	-0.00131473	0.00465665	0.777687	0.244289	17	0.935197	1
ENSG00000235105	1	AL356968.2	48902267	rs3767618	1	48857670	A	G	0.4182	0.000262409	0.000929038	0.777597	-0.299173	0.0454722	4.7282e-11	-0.000877112	0.00310821	0.777796	0.981382	20	0.935197	1
ENSG00000163607	3	GTPBP8	112721869	rs4682452	3	112739172	C	T	0.402863	-0.000258866	0.000916859	0.777683	-0.23181	0.0326898	1.3296e-12	0.00111672	0.00395836	0.777854	0.83513	18	0.935197	1
ENSG00000161896	6	IP6K3	33702060	rs568901	6	33710038	C	T	0.265849	0.000287032	0.00101703	0.77777	-0.349148	0.0402879	4.46235e-18	-0.000822091	0.00291442	0.777885	0.720148	20	0.935197	1
ENSG00000283236	19	AC074141.1	52364992	rs11667993	19	52377699	A	G	0.163599	0.000344087	0.00121965	0.777853	0.592303	0.0397001	2.46354e-50	0.000580931	0.00205954	0.777891	0.608835	20	0.935197	1
ENSG00000188486	11	H2AX	118965370	rs640603	11	118964330	A	G	0.372188	0.000275712	0.0009763	0.777633	0.160394	0.0281642	1.23389e-08	0.00171896	0.00609435	0.777899	0.337643	12	0.935197	1
ENSG00000181634	9	TNFSF15	117557626	rs10982427	9	117613696	C	T	0.148262	0.000363176	0.00128641	0.777701	-0.342916	0.0540533	2.23826e-10	-0.00105908	0.0037551	0.777915	0.782327	17	0.935197	1
ENSG00000173567	2	ADGRF3	26550363	rs11898247	2	26575986	G	A	0.492843	-0.000257339	0.000912691	0.777977	-0.240777	0.029798	6.45996e-16	0.00106879	0.00379292	0.778108	0.0624689	20	0.935355	1
ENSG00000267321	17	SNHG30	33898507	rs9916483	17	34010500	A	G	0.0224949	-0.000818317	0.00290348	0.778066	0.588548	0.104729	1.91281e-08	-0.0013904	0.0049395	0.778338			0.935425	1
ENSG00000171408	6	PDE7B	136344776	rs9376168	6	136265021	A	G	0.379346	0.000261655	0.000929112	0.778236	-0.251959	0.0290241	3.92212e-18	-0.00103848	0.00368949	0.778349	0.135833	20	0.935425	1
ENSG00000082196	5	C1QTNF3	34030640	rs34685	5	34006203	A	G	0.141104	0.000357958	0.00127166	0.778335	0.774921	0.0414121	3.92088e-78	0.000461929	0.00164121	0.77836	0.533806	13	0.935425	1
ENSG00000135074	5	ADAM19	156912662	rs11134819	5	156991508	A	G	0.127812	0.000399076	0.00141753	0.778304	-0.440317	0.0499821	1.25709e-18	-0.000906338	0.00322097	0.778414	0.424685	20	0.935425	1
ENSG00000249494	5	AC008629.1	118374320	rs299216	5	118396228	T	C	0.167689	0.000356276	0.00126663	0.778497	-1.16718	0.0405047	1.35292e-182	-0.000305244	0.00108526	0.778508	0.478164	20	0.935462	1
ENSG00000163053	2	SLC16A14	230916704	rs12475755	2	230935754	A	G	0.275051	0.000290356	0.00103169	0.778376	-0.189455	0.0337972	2.07479e-08	-0.00153258	0.00545243	0.778647	0.687307	3	0.935519	1
ENSG00000237964	2	RAD52P1	180265028	rs1400826	2	180299627	C	T	0.244376	-0.000285544	0.00101589	0.77865	0.372267	0.0448839	1.09509e-16	-0.000767041	0.00273049	0.778774	0.0286061	9	0.935519	1
ENSG00000143552	1	NUP210L	154046376	rs11264886	1	153997346	A	G	0.279141	-0.00028472	0.00101325	0.778713	0.285801	0.0429444	2.83022e-11	-0.000996217	0.00354845	0.778905	0.0432273	20	0.935519	1
ENSG00000268758	19	ADGRE4P	6975197	rs11665875	19	7000401	C	T	0.519427	0.000257034	0.0009155	0.778896	-0.674401	0.0288775	1.25849e-120	-0.000381129	0.0013576	0.778911	0.508143	17	0.935519	1
ENSG00000260948	1	AL390195.2	111974679	rs1264898	1	111992823	T	G	0.394683	0.000256721	0.000914311	0.778878	-0.496528	0.0313542	1.75359e-56	-0.000517033	0.0018417	0.778912	0.332339	20	0.935519	1
ENSG00000206838	7	SNORA5A	45144014	rs6967730	7	45109041	C	T	0.43865	0.000256362	0.000912673	0.778794	0.307459	0.0384755	1.33825e-15	0.00083381	0.00297027	0.778927	0.8008	20	0.935519	1
ENSG00000082014	7	SMARCD3	150955416	rs1122979	7	150915071	A	G	0.0961145	0.000400561	0.00142612	0.778806	0.274507	0.0463627	3.20239e-09	0.0014592	0.00520103	0.779049	0.717718	9	0.93559	1
ENSG00000241597	5	AC022121.1	98290387	rs161950	5	98260237	A	G	0.277096	0.000284909	0.00101518	0.778979	-0.249753	0.037895	4.37863e-11	-0.00114076	0.00406841	0.779174	0.436681	15	0.935593	1
ENSG00000163781	3	TOPBP1	133349122	rs13098257	3	133316003	T	C	0.305726	0.000274552	0.000978836	0.779103	-0.347887	0.0321501	2.74631e-27	-0.0007892	0.00281461	0.779175	0.443231	20	0.935593	1
ENSG00000145817	5	YIPF5	143544002	rs6864309	5	143550217	T	G	0.172802	-0.000777793	0.00277513	0.779268	0.31121	0.0450874	5.11415e-12	-0.00249926	0.00892459	0.779446	0.375863	5	0.935797	1
ENSG00000198429	19	ZNF69	12011870	rs10500209	19	11979164	C	T	0.260736	0.000285175	0.00101832	0.779442	0.409408	0.0336626	4.94688e-34	0.000696556	0.00248795	0.779499	0.495842	20	0.935797	1
ENSG00000260259	16	LINC02166	89751002	rs4785781	16	90148979	G	A	0.0797546	0.000442385	0.00157931	0.779392	0.518208	0.0699787	1.30927e-13	0.000853682	0.00304982	0.779545	0.74909	15	0.935797	1
ENSG00000270164	19	LINC01480	42042406	rs7255742	19	42049821	A	G	0.216769	0.000329975	0.00117884	0.779543	0.492158	0.0380852	3.35768e-38	0.000670466	0.00239581	0.779593	0.623055	14	0.935797	1
ENSG00000287704	15	AC012405.1	46827904	rs1484192	15	46708274	T	C	0.353783	0.000273801	0.000979037	0.779736	0.342788	0.0342767	1.51417e-23	0.000798746	0.00285721	0.779819	0.0570455	20	0.935905	1
ENSG00000259255	15	AC073941.1	47041264	rs1484192	15	46708274	T	C	0.353783	0.000273801	0.000979037	0.779736	0.394715	0.0487484	5.63388e-16	0.000693668	0.00248184	0.779863	0.0517205	17	0.935905	1
ENSG00000288541	9	AL353732.2	21416964	rs7025006	9	21415687	A	G	0.413088	-0.000258871	0.000926085	0.779837	0.430849	0.0301646	2.7835e-46	-0.000600839	0.00214986	0.779878	0.802987	20	0.935905	1
ENSG00000278053	17	DDX52	35986631	rs9906814	17	35994809	A	G	0.0265849	0.000924328	0.00330653	0.779826	-0.794981	0.0892182	5.07916e-19	-0.0011627	0.00416131	0.779931	0.125821	5	0.935905	1
ENSG00000185252	22	ZNF74	20755578	rs4581986	22	20755226	G	A	0.316973	0.000286463	0.00102563	0.780011	-0.422748	0.0342372	5.01789e-35	-0.000677622	0.00242672	0.780065	0.751557	20	0.935932	1
ENSG00000174792	4	ODAPH	76486170	rs6811713	4	76482371	C	A	0.239264	0.000310797	0.00111293	0.780044	-0.444325	0.0384062	5.9103e-31	-0.000699483	0.00250549	0.780107	0.0881544	17	0.935932	1
ENSG00000286500	9	AL512643.2	14782022	rs10810237	9	14782367	C	T	0.164622	-0.000340653	0.00121942	0.779971	0.470554	0.0669469	2.08381e-12	-0.000723941	0.0025935	0.78014	0.479409	13	0.935932	1
ENSG00000169299	4	PGM2	37846420	rs12509391	4	37844604	T	C	0.595092	0.000254955	0.000914441	0.780391	-0.798706	0.0294103	2.07579e-162	-0.00031921	0.00114496	0.780402	0.613312	20	0.936173	1
ENSG00000205927	21	OLIG2	34399874	rs2834072	21	34410464	G	A	0.444785	0.000254515	0.000912523	0.780311	-0.188982	0.0290358	7.58584e-11	-0.00134677	0.00483304	0.780507	0.12456	20	0.936215	1
ENSG00000214293	7	APTR	77306280	rs10499835	7	77303479	T	C	0.140082	0.000385806	0.0013854	0.780645	-0.974472	0.0425574	4.88228e-116	-0.000395913	0.0014218	0.78066	0.115042	20	0.936215	1
ENSG00000107779	10	BMPR1A	88604470	rs2883420	10	88611122	C	T	0.393661	0.000255511	0.000917421	0.780621	-0.435191	0.0335716	1.98156e-38	-0.000587125	0.00210858	0.78067	0.262192	20	0.936215	1
ENSG00000164172	5	MOCS2	52398701	rs16880890	5	52399372	T	C	0.129857	0.00036832	0.00132199	0.780544	-0.371702	0.0487076	2.32435e-14	-0.000990901	0.00355896	0.780686	0.916045	6	0.936215	1
ENSG00000138036	2	DYNC2LI1	44019164	rs12468048	2	43968024	T	C	0.0214724	0.000929177	0.00334575	0.781228	-1.72065	0.120232	1.86552e-46	-0.000540014	0.00194483	0.781268	0.708851	12	0.936839	1
ENSG00000164440	6	TXLNB	139587166	rs11964802	6	139616536	G	A	0.267894	-0.000273006	0.000984783	0.781608	0.42676	0.0306701	5.17104e-44	-0.000639717	0.00230804	0.78165	0.551426	9	0.937222	1
ENSG00000131142	19	CCL25	8122373	rs1077341	19	8032972	A	G	0.215746	0.000297299	0.00107202	0.781531	-0.335425	0.0550238	1.08754e-09	-0.000886335	0.00319932	0.781751	0.249947	9	0.937268	1
ENSG00000184887	14	BTBD6	105716128	rs8022526	14	105756485	G	A	0.324131	0.000270847	0.000978358	0.781904	0.261373	0.0372664	2.32198e-12	0.00103625	0.00374607	0.78207	0.634135	5	0.937576	1
ENSG00000113318	5	MSH3	80061552	rs1382543	5	79960955	A	G	0.256646	0.00028084	0.00101561	0.782146	-0.82033	0.0349401	6.81698e-122	-0.000342351	0.00123814	0.782161	0.0390881	20	0.937611	1
ENSG00000163584	3	RPL22L1	170585330	rs3821747	3	170585617	G	A	0.235174	-0.000285236	0.00103229	0.782307	0.239251	0.0353404	1.28872e-11	-0.0011922	0.00431826	0.782484	0.0322236	13	0.937923	1
ENSG00000107819	10	SFXN3	102795996	rs807050	10	102793508	C	A	0.366053	0.000257065	0.000931339	0.782536	0.449516	0.0346701	1.91924e-38	0.00057187	0.00207234	0.782584	0.565515	13	0.937968	1
ENSG00000152582	5	SPEF2	35716330	rs11748763	5	35668251	T	C	0.396728	-0.000252203	0.000914223	0.782651	0.763785	0.0319345	2.02886e-126	-0.000330201	0.00119704	0.782665	0.3617	20	0.937992	1
ENSG00000271095	19	BNIP3P28	22181046	rs2097733	19	22130311	C	T	0.572597	0.000251928	0.000913244	0.782655	0.484555	0.0594336	3.55369e-16	0.000519916	0.00188579	0.782776	0.562733	18	0.93805	1
ENSG00000206418	18	RAB12	8624408	rs321667	18	8629168	T	G	0.226994	0.000298134	0.0010815	0.782803	0.194937	0.0335818	6.443e-09	0.00152939	0.00555418	0.783041	0.615175	11	0.938133	1
ENSG00000133067	1	LGR6	202225918	rs4950774	1	202190546	A	G	0.431493	0.000251556	0.000913637	0.783059	-0.339941	0.0290263	1.11333e-31	-0.00074	0.00268838	0.783117	0.243532	16	0.938133	1
ENSG00000197822	5	OCLN	68821025	rs4478268	5	68611964	A	C	0.466258	-0.00025137	0.000912805	0.783023	-0.260587	0.0328769	2.26086e-15	0.00096463	0.00350499	0.78315	0.566836	13	0.938133	1
ENSG00000176148	11	TCP11L1	33094226	rs1033716	11	33067904	C	T	0.259714	0.000279711	0.00101606	0.783094	-0.383155	0.0373133	9.76304e-25	-0.00073002	0.00265279	0.78317	0.10235	11	0.938133	1
ENSG00000280798	11	LINC00294	33099348	rs1033716	11	33067904	C	T	0.259714	0.000279711	0.00101606	0.783094	-0.249226	0.0335178	1.04074e-13	-0.00112232	0.00407967	0.783239	0.0892379	5	0.938133	1
ENSG00000143498	1	TAF1A	222747260	rs2936033	1	222751034	T	C	0.236196	0.000279945	0.00101771	0.78326	-0.34858	0.0323518	4.53539e-27	-0.000803102	0.00292055	0.783329	0.922004	15	0.938133	1
ENSG00000170464	5	DNAJC18	138762228	rs4315920	5	138745685	G	A	0.341513	0.000277872	0.0010104	0.783307	0.549935	0.0371909	1.78208e-49	0.000505282	0.00183762	0.783343	0.494231	20	0.938133	1
ENSG00000122729	9	ACO1	32419684	rs4879586	9	32427874	C	A	0.218814	-0.000298546	0.00108554	0.783301	0.553211	0.0404202	1.22277e-42	-0.000539661	0.00196265	0.783343	0.60776	20	0.938133	1
ENSG00000234754	1	LINC02817	221506626	rs4517352	1	221523673	A	G	0.289366	-0.000278765	0.0010141	0.783402	0.355177	0.0418589	2.1557e-17	-0.000784862	0.0028567	0.783512	0.453831	13	0.938183	1
ENSG00000204316	17	MRPL38	73897950	rs3744034	17	73974886	C	T	0.0613497	-0.000555927	0.00202179	0.783341	-0.440594	0.0717364	8.15693e-10	0.00126177	0.00459339	0.783553	0.31734	3	0.938183	1
ENSG00000228358	4	LINC02263	118307810	rs7678153	4	118307188	G	A	0.470348	-0.000251538	0.000915573	0.783521	0.268167	0.0350734	2.07524e-14	-0.000937993	0.0034164	0.783657	0.288067	20	0.938183	1
ENSG00000237684	4	RPSAP35	118335026	rs7678153	4	118307188	G	A	0.470348	-0.000251538	0.000915573	0.783521	0.287028	0.0376619	2.51334e-14	-0.000876354	0.0031919	0.783658	0.452153	19	0.938183	1
ENSG00000203705	1	TATDN3	212977671	rs3738798	1	212965469	T	C	0.182004	-0.000320343	0.00116685	0.783672	-0.675438	0.0394686	1.18166e-65	0.000474275	0.00172777	0.7837	0.13903	20	0.938183	1
ENSG00000080815	14	PSEN1	73646762	rs8006497	14	73629732	G	A	0.0664622	-0.000541116	0.00196959	0.78352	0.408607	0.0707665	7.7406e-09	-0.0013243	0.00482572	0.783759	0.113852	10	0.938183	1
ENSG00000106013	7	ANKRD7	117995474	rs10085904	7	117834974	A	C	0.349693	0.000251318	0.00091692	0.784016	0.508375	0.0409063	1.84656e-35	0.000494356	0.00180407	0.784067	0.383197	20	0.938224	1
ENSG00000128534	7	LSM8	117834144	rs10085904	7	117834974	A	C	0.349693	0.000251318	0.00091692	0.784016	0.38761	0.0356525	1.56942e-27	0.00064838	0.00236633	0.784083	0.362682	20	0.938224	1
ENSG00000112031	6	MTRF1L	153316170	rs506219	6	153333883	C	T	0.301636	0.000268141	0.000978655	0.784093	1.13453	0.0235993	0	0.000236345	0.000862622	0.784097	0.247464	20	0.938224	1
ENSG00000164972	9	C9orf24	34388412	rs4878564	9	34375450	C	T	0.138037	-0.000348195	0.00127077	0.784083	-0.634422	0.0464925	2.14174e-42	0.000548838	0.00200344	0.784125	0.84375	19	0.938224	1
ENSG00000164733	8	CTSB	11713538	rs1692821	8	11699988	T	C	0.293456	0.000264981	0.000967131	0.784095	0.465073	0.0401724	5.39535e-31	0.000569764	0.00208011	0.784153	0.166688	20	0.938224	1
ENSG00000214842	2	RAD51AP2	17695778	rs424827	2	17713800	T	C	0.351738	-0.000263581	0.000962224	0.784139	-0.437239	0.0330235	5.13917e-40	0.00060283	0.00220115	0.784184	0.00442315	20	0.938224	1
ENSG00000123992	2	DNPEP	220250754	rs6436150	2	220265609	T	C	0.986708	0.00112286	0.00409925	0.784148	-1.37901	0.182113	3.6676e-14	-0.000814252	0.00297455	0.784285	0.110661	3	0.938224	1
ENSG00000005059	4	MCUB	110545620	rs197230	4	110515484	G	A	0.417178	-0.000250326	0.000914273	0.78424	0.254816	0.0310216	2.13655e-16	-0.000982379	0.00358997	0.784357	0.0630914	15	0.938224	1
ENSG00000196581	1	AJAP1	4783632	rs2035454	1	4722431	G	A	0.262781	-0.000278013	0.00101526	0.784212	0.206841	0.034525	2.08502e-09	-0.00134409	0.00491353	0.784431	0.221599	7	0.938224	1
ENSG00000140395	15	WDR61	78581111	rs11635324	15	78592277	T	C	0.218814	-0.000296149	0.00108229	0.784367	0.298659	0.0323027	2.33839e-20	-0.000991596	0.00362542	0.784459	0.00823794	19	0.938224	1
ENSG00000145247	4	OCIAD2	48897995	rs2605242	4	48910970	C	T	0.107362	0.000428216	0.00156552	0.784446	0.263646	0.0432613	1.09941e-09	0.00162421	0.00594393	0.784657	0.0706573	5	0.938224	1
ENSG00000274191	12	AC026333.4	123118948	rs4758695	12	122853197	G	A	0.46728	-0.000253319	0.000926076	0.784438	0.208078	0.0349233	2.55138e-09	-0.00121743	0.00445532	0.784659	0.639864	16	0.938224	1
ENSG00000136816	9	TOR1B	132569498	rs16931454	9	132549985	A	G	0.0664622	0.000519877	0.00190224	0.784625	0.603763	0.0630383	9.92157e-22	0.000861062	0.00315193	0.78471	0.781302	12	0.938224	1
ENSG00000166206	15	GABRB3	26986690	rs8041610	15	27008264	C	A	0.324131	-0.000263422	0.000964157	0.784688	0.166114	0.0299715	2.98344e-08	-0.00158579	0.00581124	0.784942	0.838343	11	0.938224	1
ENSG00000075391	1	RASAL2	178258260	rs10913560	1	178452629	G	A	0.0879346	0.000403856	0.00147989	0.784933	-0.505789	0.0473053	1.10932e-26	-0.000798468	0.00292686	0.785001	0.269595	20	0.938224	1
ENSG00000151338	14	MIPOL1	37844342	rs1956513	14	37720017	G	A	0.0357873	0.000573443	0.00210204	0.785005	0.634162	0.0783383	5.71819e-16	0.000904252	0.00331656	0.785124	0.413293	20	0.938224	1
ENSG00000164695	8	CHMP4C	82658216	rs11782652	8	82653644	G	A	0.0756646	0.000470333	0.00172631	0.785276	-0.652445	0.0651609	1.33865e-23	-0.000720877	0.00264688	0.785353	0.585545	3	0.938224	1
ENSG00000133812	11	SBF2	10057990	rs2044781	11	10368823	C	T	0.133947	0.000379231	0.00139103	0.785141	-0.269484	0.0484706	2.70164e-08	-0.00140725	0.00516803	0.785393	0.721292	18	0.938224	1
ENSG00000287014	12	AC087883.2	60603718	rs17665306	12	60542784	C	A	0.48773	0.000248457	0.000912695	0.78545	-0.323643	0.0323481	1.44905e-23	-0.000767689	0.00282111	0.785527	0.284239	20	0.938224	1
ENSG00000182389	2	CACNB4	152822483	rs7419564	2	152720030	A	G	0.194274	-0.000317234	0.00116448	0.785295	0.242672	0.0421898	8.82348e-09	-0.00130725	0.00480395	0.785529	0.975084	13	0.938224	1
ENSG00000130529	19	TRPM4	49688046	rs11083963	19	49665340	G	A	0.447853	0.000249375	0.000916482	0.785545	-0.237107	0.0280097	2.55776e-17	-0.00105174	0.00386727	0.785653	0.579432	10	0.938224	1
ENSG00000130649	10	CYP2E1	135354317	rs1536826	10	135357239	A	C	0.221881	-0.000315855	0.00116181	0.785727	-0.408903	0.0448859	8.25137e-20	0.000772445	0.00284256	0.78582	0.603503	20	0.938224	1
ENSG00000003147	7	ICA1	8227566	rs3807807	7	8299942	A	G	0.395706	0.00025288	0.000930255	0.785745	-0.214185	0.0287539	9.41205e-14	-0.00118066	0.00434612	0.785884	0.716732	13	0.938224	1
ENSG00000225914	6	TSBP1-AS1	32298978	rs28399993	6	31732155	A	G	0.0132924	-0.00113321	0.00417305	0.785965	-1.53836	0.148706	4.4097e-25	0.000736633	0.0027136	0.786037	0.122607	10	0.938224	1
ENSG00000118322	5	ATP10B	160134674	rs4921346	5	160280340	C	T	0.166667	0.00031766	0.00117024	0.786047	1.16981	0.0369945	1.89468e-219	0.000271549	0.00100041	0.786054	0.0953076	20	0.938224	1
ENSG00000180974	11	OR52E4	5905084	rs10769353	11	5954809	C	T	0.378323	0.000264841	0.000975644	0.786043	0.636426	0.057823	3.5573e-28	0.000416137	0.00153347	0.786107	0.453089	20	0.938224	1
ENSG00000124275	5	MTRR	7878718	rs327575	5	7923683	C	T	0.383436	-0.00024864	0.000916194	0.786096	0.5607	0.0345267	2.64645e-59	-0.000443445	0.00163425	0.786125	0.711597	20	0.938224	1
ENSG00000175520	11	UBQLN3	5529859	rs10769353	11	5954809	C	T	0.378323	0.000264841	0.000975644	0.786043	0.404802	0.044337	6.84258e-20	0.000654246	0.00241124	0.786136	0.358669	20	0.938224	1
ENSG00000277932	11	OR52E5	5919199	rs10769353	11	5954809	C	T	0.378323	0.000264841	0.000975644	0.786043	0.576481	0.0633857	9.47596e-20	0.000459409	0.00169317	0.786136	0.331911	20	0.938224	1
ENSG00000183117	8	CSMD1	3822684	rs12114535	8	3366934	C	T	0.163599	0.000343711	0.00126638	0.786075	0.399597	0.0416469	8.40048e-22	0.000860143	0.00317042	0.786158	0.449381	7	0.938224	1
ENSG00000261879	17	AC087500.1	5123400	rs3031	17	5113423	A	G	0.424335	0.000247914	0.000913275	0.786041	-0.242779	0.0326702	1.07619e-13	-0.00102115	0.00376427	0.78618	0.251258	19	0.938224	1
ENSG00000226762	10	LINC02668	3287772	rs11251818	10	3313145	T	C	0.0541922	-0.000536605	0.00197742	0.786109	0.586295	0.0629061	1.16169e-20	-0.000915248	0.00337417	0.786198	0.459185	9	0.938224	1
ENSG00000224295	11	OLFM5P	5542928	rs10769353	11	5954809	C	T	0.378323	0.000264841	0.000975644	0.786043	0.337832	0.0478609	1.68168e-12	0.000783942	0.00289009	0.786198	0.541789	20	0.938224	1
ENSG00000175518	11	UBQLNL	5537642	rs10769353	11	5954809	C	T	0.378323	0.000264841	0.000975644	0.786043	0.23534	0.0338736	3.71549e-12	0.00112535	0.00414884	0.786203	0.613931	20	0.938224	1
ENSG00000181609	11	OR52D1	5510447	rs10769353	11	5954809	C	T	0.378323	0.000264841	0.000975644	0.786043	0.389541	0.0620859	3.51373e-10	0.000679878	0.00250694	0.786238	0.579666	20	0.938224	1
ENSG00000183251	11	OR51B4	5322710	rs10769353	11	5954809	C	T	0.378323	0.000264841	0.000975644	0.786043	0.322571	0.0533017	1.43241e-09	0.00082103	0.00302763	0.786253	0.329544	20	0.938224	1
ENSG00000267119	19	RPL10P15	9930974	rs17367373	19	9630020	A	G	0.0480573	-0.000514404	0.00189571	0.78612	0.694207	0.0942844	1.79943e-13	-0.000740994	0.0027326	0.786262	0.108352	3	0.938224	1
ENSG00000254973	8	AC105219.3	144847182	rs13277214	8	144821438	C	T	0.186094	0.000316115	0.00116539	0.786197	0.309971	0.0342586	1.45629e-19	0.00101982	0.00376137	0.786291	0.873798	18	0.938224	1
ENSG00000069702	1	TGFBR3	92258896	rs17569956	1	92089259	G	T	0.222904	0.000306541	0.00113019	0.786215	0.404417	0.0412119	9.88675e-23	0.000757984	0.00279569	0.786294	0.189473	20	0.938224	1
ENSG00000237082	13	COX5BP6	101276406	rs1283224	13	101302716	G	A	0.221881	0.000289222	0.0010667	0.786287	-0.350371	0.0366172	1.08486e-21	-0.000825472	0.00304572	0.78637	0.535135	14	0.938224	1
ENSG00000169507	2	SLC38A11	165782366	rs16849964	2	165802505	T	C	0.200409	0.000307237	0.00113352	0.786354	-0.562527	0.0376001	1.32423e-50	-0.000546174	0.00201537	0.786388	0.815802	15	0.938224	1
ENSG00000037757	19	MRI1	13880216	rs371671	19	13870153	A	C	0.415133	0.000251884	0.000929974	0.786506	-0.808915	0.0255269	2.22267e-220	-0.000311386	0.0011497	0.786513	0.176189	7	0.938224	1
ENSG00000173436	1	MICOS10	19883606	rs1770481	1	19951535	G	A	0.099182	-0.000387036	0.00142789	0.786349	0.315535	0.0493574	1.62806e-10	-0.0012266	0.00452935	0.786536	0.867497	7	0.938224	1
ENSG00000104957	19	CCDC130	13858342	rs371671	19	13870153	A	C	0.415133	0.000251884	0.000929974	0.786506	0.255569	0.0296905	7.4491e-18	0.000985583	0.00364064	0.786609	0.179968	5	0.938224	1
ENSG00000268516	19	AC020915.2	58779405	rs11670075	19	58751393	T	G	0.400818	0.00024763	0.000914626	0.786587	0.21808	0.0288378	3.96023e-14	0.0011355	0.00419669	0.786721	0.423309	20	0.938224	1
ENSG00000014164	8	ZC3H3	144571723	rs896945	8	144584780	A	G	0.502045	-0.000251191	0.000928194	0.786681	0.350356	0.0314905	9.39745e-29	-0.000716959	0.00265007	0.786742	0.142455	20	0.938224	1
ENSG00000120437	6	ACAT2	160191610	rs12204454	6	160159503	T	C	0.245399	-0.000288469	0.00106637	0.786764	0.322467	0.0353002	6.54203e-20	-0.000894569	0.00330836	0.786855	0.753267	17	0.938224	1
ENSG00000166228	10	PCBD1	72645180	rs923177	10	72636450	T	G	0.279141	0.000274554	0.0010152	0.78682	0.384699	0.0365093	5.83246e-26	0.000713684	0.00263983	0.786889	0.0837238	20	0.938224	1
ENSG00000162104	16	ADCY9	4084916	rs2256156	16	4162760	T	C	0.320041	0.000264556	0.000977977	0.786766	0.212719	0.0324253	5.3711e-11	0.00124369	0.00460142	0.786942	0.233274	16	0.938224	1
ENSG00000204186	2	ZDBF2	207159269	rs12694049	2	207143804	G	A	0.435583	-0.000247056	0.00091399	0.786926	0.448378	0.0327066	8.95687e-43	-0.000550999	0.00203883	0.786966	0.935053	20	0.938224	1
ENSG00000255794	12	RMST	97908428	rs10777873	12	97880058	T	C	0.161554	0.000328732	0.00121659	0.787	0.583406	0.0397177	7.60178e-49	0.00056347	0.00208567	0.787035	0.54354	11	0.938224	1
ENSG00000085999	1	RAD54L	46728142	rs4660344	1	46805222	G	A	0.333333	0.000260402	0.000963645	0.786986	0.324153	0.0315625	9.60171e-25	0.000803332	0.00297384	0.787058	0.337173	17	0.938224	1
ENSG00000165140	9	FBP1	97383973	rs12006206	9	97390701	C	A	0.165644	-0.000341791	0.00126493	0.787003	0.407722	0.0463722	1.46432e-18	-0.000838294	0.00310391	0.787101	0.280596	11	0.938224	1
ENSG00000175582	11	RAB6A	73429432	rs4944861	11	73430505	T	G	0.127812	-0.000371093	0.00137385	0.787074	0.454792	0.0461561	6.62901e-23	-0.000815962	0.00302197	0.787152	0.0716171	20	0.938224	1
ENSG00000073169	22	SELENOO	50647726	rs730936	22	50665860	C	T	0.199387	-0.000315751	0.00116984	0.787229	-0.376254	0.0393426	1.13803e-21	0.000839197	0.00311041	0.787312	0.327542	20	0.938271	1
ENSG00000229921	6	KIF25-AS1	168395646	rs2516808	6	168404976	T	C	0.433538	0.000250539	0.000929154	0.787436	0.671855	0.0336425	9.95743e-89	0.000372906	0.00138309	0.787454	0.435492	17	0.938271	1
ENSG00000235994	6	HGC6.3	168378530	rs2516808	6	168404976	T	C	0.433538	0.000250539	0.000929154	0.787436	0.621428	0.0389981	3.6314e-57	0.000403167	0.00149541	0.787465	0.395041	15	0.938271	1
ENSG00000176593	19	AC008969.1	58518014	rs11669327	19	58517977	T	C	0.299591	-0.000272705	0.00101183	0.787532	0.770336	0.0313418	2.14053e-133	-0.000354008	0.00131357	0.787545	0.405566	20	0.938271	1
ENSG00000249411	4	AC022325.1	175939266	rs10029212	4	175914966	T	C	0.214724	0.000291649	0.00108154	0.78742	-0.392961	0.0679608	7.37442e-09	-0.000742185	0.00275527	0.787646	0.36471	11	0.938271	1
ENSG00000140455	15	USP3	63841774	rs4603505	15	63915545	T	C	0.433538	-0.000249678	0.000926087	0.787464	0.18142	0.0292823	5.80807e-10	-0.00137624	0.00510949	0.78766	0.0401581	15	0.938271	1
ENSG00000125375	14	DMAC2L	50790659	rs12892575	14	50779229	C	T	0.441718	-0.000245969	0.000913074	0.787633	0.473679	0.0289587	3.87393e-60	-0.000519274	0.00192788	0.787661	0.131642	20	0.938271	1
ENSG00000282458	19	WASH5P	66288	rs8105536	19	261033	A	G	0.374233	-0.000250628	0.000930219	0.7876	-0.232161	0.0314887	1.67043e-13	0.00107954	0.00400946	0.787738	0.420829	5	0.938271	1
ENSG00000282508	19	LINC01002	222404	rs8105536	19	261033	A	G	0.374233	-0.000250628	0.000930219	0.7876	-0.2198	0.0312183	1.91206e-12	0.00114025	0.0042352	0.787752	0.430885	5	0.938271	1
ENSG00000115486	2	GGCX	85780256	rs10198569	2	85794415	G	A	0.437628	0.000245616	0.000913036	0.787922	0.598275	0.0290478	2.968e-94	0.00041054	0.00152624	0.78794	0.118249	20	0.938421	1
ENSG00000143630	1	HCN3	155253446	rs12749306	1	155247707	T	G	0.279141	-0.000272907	0.00101449	0.787922	-0.255193	0.0342948	9.98059e-14	0.00106942	0.00397797	0.788057	0.328023	20	0.938486	1
ENSG00000275212	12	LINC02826	126498140	rs4765311	12	126469750	G	A	0.396728	-0.000617366	0.0022991	0.788296	-0.689282	0.0278373	2.35441e-135	0.000895664	0.0033357	0.788308	0.106019	11	0.938567	1
ENSG00000146457	6	WTAP	160161984	rs7764326	6	160204356	A	G	0.212679	0.000300122	0.00111739	0.788244	0.393399	0.0379243	3.28105e-25	0.000762894	0.0028413	0.788313	0.857247	13	0.938567	1
ENSG00000259158	14	ADAM20P1	70935375	rs7156661	14	71061549	G	A	0.166667	0.000357014	0.00132957	0.7883	-0.636496	0.045871	8.88084e-44	-0.000560906	0.00208928	0.788338	0.187306	20	0.938567	1
ENSG00000249267	12	LINC00939	126455722	rs4765311	12	126469750	G	A	0.396728	-0.000617366	0.0022991	0.788296	-0.453681	0.0466008	2.12807e-22	0.00136079	0.0050696	0.788374	0.518118	6	0.938567	1
ENSG00000134007	14	ADAM20	70995404	rs7156661	14	71061549	G	A	0.166667	0.000357014	0.00132957	0.7883	-0.250155	0.0380528	4.9023e-11	-0.00142718	0.00531941	0.788472	0.282709	18	0.938609	1
ENSG00000168214	4	RBPJ	26300915	rs6821126	4	26342538	T	G	0.179959	0.000325582	0.00121484	0.788696	0.437159	0.0426821	1.28287e-24	0.000744769	0.00277989	0.788767	0.0117649	20	0.938886	1
ENSG00000136280	7	CCM2	45077571	rs7800695	7	45090506	T	G	0.210634	-0.000286608	0.00107016	0.78884	-0.428523	0.0356356	2.62168e-33	0.000668826	0.00249794	0.788891	0.499826	20	0.938894	1
ENSG00000284603	8	AC105233.3	7917088	rs2920989	8	8262897	A	G	0.101227	-0.000382586	0.00142749	0.788689	0.398677	0.0669566	2.61242e-09	-0.000959638	0.00358418	0.788898	0.254909	5	0.938894	1
ENSG00000138621	15	PPCDC	75362865	rs3910748	15	75318652	G	A	0.0848671	0.000472607	0.001766	0.788996	0.667871	0.0598276	6.16796e-29	0.000707632	0.00264498	0.789055	0.441344	20	0.93899	1
ENSG00000253307	8	AC011676.1	142262888	rs13253108	8	142283565	A	G	0.386503	-0.000248383	0.000927845	0.788931	-0.451593	0.0719178	3.40116e-10	0.000550015	0.00205647	0.789118	0.0574514	8	0.93899	1
ENSG00000156603	11	MED19	57475490	rs527140	11	57500134	G	A	0.247444	-0.000284829	0.00106495	0.789118	0.298943	0.0238935	6.46036e-36	-0.000952787	0.00356321	0.789165	0.655034	18	0.93899	1
ENSG00000137080	9	IFNA21	21166148	rs7041474	9	21007935	A	G	0.310838	0.000257903	0.000966162	0.789519	0.367745	0.0472551	7.13154e-15	0.000701309	0.0026288	0.78964	0.00770464	20	0.939325	1
ENSG00000140403	15	DNAJA4	78565483	rs2037347	15	78558509	G	A	0.174847	0.000328819	0.0012326	0.789647	0.758355	0.041652	4.54603e-74	0.000433595	0.00162553	0.789669	0.0154541	20	0.939325	1
ENSG00000177047	9	IFNW1	21141178	rs7041474	9	21007935	A	G	0.310838	0.000257903	0.000966162	0.789519	0.373919	0.0555285	1.65268e-11	0.000689729	0.00258591	0.78968	0.00389623	20	0.939325	1
ENSG00000087157	17	PGS1	76397962	rs2376585	17	76417883	T	C	0.197342	0.000315289	0.0011822	0.789702	-0.598833	0.0353208	1.79432e-64	-0.000526506	0.00197441	0.789728	0.910537	13	0.939325	1
ENSG00000115159	2	GPD2	157381024	rs298264	2	157329129	A	C	0.453988	0.000243673	0.000913334	0.789627	0.215308	0.0288414	8.31529e-14	0.00113174	0.0042447	0.789758	0.163645	20	0.939325	1
ENSG00000181830	11	SLC35C1	45830095	rs11823366	11	45828332	G	A	0.102249	0.000430483	0.00161599	0.789939	0.651279	0.0566387	1.33698e-30	0.000660981	0.00248192	0.789994	0.211781	20	0.939409	1
ENSG00000226823	9	SUGT1P1	33507181	rs2380772	9	33510912	A	G	0.0664622	0.000506204	0.00190013	0.789927	0.45109	0.0568701	2.15776e-15	0.00112218	0.00421468	0.790042	0.942586	3	0.939409	1
ENSG00000138759	4	FRAS1	79221950	rs10033428	4	79040891	T	G	0.254601	0.000283307	0.00106375	0.789987	-0.439219	0.0408683	6.11126e-27	-0.000645025	0.00242267	0.79005	0.739647	18	0.939409	1
ENSG00000198538	19	ZNF28	53330757	rs7257628	19	53353636	G	A	0.317996	-0.000261255	0.00098163	0.790128	-0.260587	0.0302192	6.5093e-18	0.00100257	0.00376879	0.790225	0.181575	8	0.939409	1
ENSG00000213699	2	SLC35F6	26995626	rs4665904	2	26982600	T	C	0.40184	-0.000242973	0.000913655	0.790289	-0.383504	0.0309614	3.09176e-35	0.000633562	0.00238294	0.790336	0.557811	20	0.939409	1
ENSG00000158869	1	FCER1G	161187756	rs2070902	1	161187665	T	C	0.261759	-0.000274021	0.00103063	0.790334	0.232143	0.0299712	9.5187e-15	-0.0011804	0.00444226	0.790454	0.128615	15	0.939409	1
ENSG00000138002	2	IFT172	27689958	rs4582	2	27604279	G	A	0.375256	-0.000243155	0.000915287	0.790501	0.330125	0.0334806	6.19209e-23	-0.000736553	0.00277355	0.790575	0.321343	20	0.939409	1
ENSG00000153406	16	NMRAL1	4528728	rs4786500	16	4525265	C	T	0.301636	0.000272829	0.00102766	0.790635	0.707296	0.0329215	2.18293e-102	0.000385735	0.00145305	0.79065	0.162727	20	0.939409	1
ENSG00000150433	11	TMEM218	124974050	rs7030	11	124967155	T	G	0.308793	-0.000256913	0.000968023	0.790701	0.49072	0.0330884	9.29555e-50	-0.000523543	0.00197297	0.790734	0.995619	20	0.939409	1
ENSG00000114544	3	SLC41A3	125772802	rs1112001	3	125758232	C	A	0.341513	0.000243296	0.000916689	0.790695	0.420962	0.0312663	2.55579e-41	0.000577954	0.00217803	0.790735	0.435853	20	0.939409	1
ENSG00000131437	5	KIF3A	132050825	rs17691077	5	132043351	C	A	0.107362	-0.00036654	0.00138016	0.790565	0.292892	0.0470393	4.76828e-10	-0.00125145	0.00471647	0.790751	0.493105	4	0.939409	1
ENSG00000112357	6	PEX7	137189387	rs2295592	6	137166650	G	A	0.0981595	-0.000353143	0.00133078	0.790727	-0.691096	0.0479342	4.00999e-47	0.000510989	0.00192593	0.790762	0.153456	18	0.939409	1
ENSG00000168807	16	SNTB2	69281994	rs9935533	16	69325280	T	C	0.162577	-0.000310581	0.00117112	0.790855	-0.38823	0.040721	1.51451e-21	0.000799992	0.00301773	0.790934	0.498651	20	0.939409	1
ENSG00000272381	10	LINC02664	31513742	rs11008340	10	31370089	G	A	0.202454	0.000295898	0.00111665	0.791019	0.22542	0.0365604	7.01762e-10	0.00131265	0.0049582	0.791207	0.00872266	20	0.939409	1
ENSG00000251288	4	AC018797.2	103673178	rs223490	4	103679117	T	G	0.382413	-0.000245855	0.000928041	0.791073	-0.290551	0.0434659	2.31625e-11	0.000846169	0.00319659	0.791233	0.207519	20	0.939409	1
ENSG00000230069	4	LRRC37A15P	103650154	rs223490	4	103679117	T	G	0.382413	-0.000245855	0.000928041	0.791073	-0.286554	0.0442131	9.09888e-11	0.000857969	0.00324132	0.791243	0.17552	20	0.939409	1
ENSG00000223675	1	AC093117.1	95054482	rs12758064	1	95052267	G	T	0.125767	-0.000375325	0.00141771	0.791209	0.47456	0.0483956	1.06245e-22	-0.000790891	0.00298851	0.791284	0.604633	8	0.939409	1
ENSG00000105072	19	C19orf44	16619684	rs7246005	19	16607498	G	A	0.159509	-0.00036149	0.00136653	0.791371	-0.847646	0.0418136	2.27241e-91	0.000426463	0.00161229	0.791389	0.697893	20	0.939409	1
ENSG00000132467	4	UTP3	71555258	rs3733488	4	71554275	T	C	0.0961145	-0.000435659	0.00164656	0.791327	-0.434074	0.0575883	4.78959e-14	0.00100365	0.00379561	0.791453	0.759508	3	0.939409	1
ENSG00000171033	8	PKIA	79473038	rs7010378	8	79472183	T	C	0.109407	0.000389285	0.00147137	0.791338	0.354678	0.0478263	1.20739e-13	0.00109757	0.00415109	0.791467	0.421198	17	0.939409	1
ENSG00000137571	8	SLCO5A1	70663247	rs7846409	8	70755309	T	C	0.481595	0.000244497	0.000925314	0.791602	-0.563765	0.0304635	1.83927e-76	-0.000433686	0.00164148	0.791623	0.735526	20	0.939409	1
ENSG00000175785	14	PRIMA1	94219738	rs6575353	14	94205345	G	A	0.0879346	-0.000409407	0.00155027	0.791713	-0.435267	0.0475282	5.28308e-20	0.000940587	0.00356314	0.791798	0.500243	7	0.939409	1
ENSG00000166377	18	ATP9B	76983786	rs8095018	18	76867452	G	A	0.252556	-0.000268774	0.00101823	0.79181	0.87546	0.0320287	1.69307e-164	-0.000307009	0.00116314	0.791819	0.182586	20	0.939409	1
ENSG00000196378	8	ZNF34	146005170	rs11784860	8	146013799	T	C	0.554192	-0.000245144	0.000928738	0.791816	0.649182	0.0283773	7.91322e-116	-0.00037762	0.00143072	0.791829	0.125084	20	0.939409	1
ENSG00000161016	8	RPL8	146016561	rs11784860	8	146013799	T	C	0.554192	-0.000245144	0.000928738	0.791816	-0.59168	0.0345147	7.11022e-66	0.000414319	0.00156985	0.79184	0.107374	20	0.939409	1
ENSG00000223356	1	AL590666.1	156682485	rs1133856	1	156693135	T	C	0.0337423	0.000558751	0.00211746	0.791874	-1.05265	0.067641	1.31359e-54	-0.000530805	0.00201185	0.791904	0.329934	15	0.939409	1
ENSG00000143320	1	CRABP2	156672503	rs1133856	1	156693135	T	C	0.0337423	0.000558751	0.00211746	0.791874	-0.914388	0.0640507	3.08777e-46	-0.000611065	0.00231611	0.791909	0.335434	15	0.939409	1
ENSG00000285517	12	AC010198.2	30990297	rs33200	12	30942356	A	G	0.382413	0.000543428	0.00205972	0.791906	-0.598196	0.0315406	3.26175e-80	-0.000908445	0.00344355	0.791926	0.194038	20	0.939409	1
ENSG00000224886	10	AL132656.1	81444494	rs1650198	10	81417214	C	T	0.253579	-0.000636469	0.00241223	0.791895	-0.395474	0.0368438	7.06318e-27	0.00160938	0.00610143	0.791956	0.863516	13	0.939409	1
ENSG00000143319	1	ISG20L2	156695120	rs1133856	1	156693135	T	C	0.0337423	0.000558751	0.00211746	0.791874	-0.573043	0.0631596	1.15848e-19	-0.000975059	0.00369668	0.79196			0.939409	1
ENSG00000223561	7	AC005165.1	25711788	rs10486411	7	25764567	T	G	0.223926	0.00029384	0.00111385	0.791929	0.512158	0.036293	3.21424e-45	0.00057373	0.0021752	0.791965	0.71458	16	0.939409	1
ENSG00000100650	14	SRSF5	70216170	rs943277	14	70261325	A	G	0.171779	0.000312901	0.00118541	0.791811	-0.253977	0.0403747	3.16427e-10	-0.001232	0.0046715	0.79199	0.888593	4	0.939409	1
ENSG00000167608	19	TMC4	54670395	rs641738	19	54676763	T	C	0.437628	-0.000244889	0.000928968	0.792077	-0.506241	0.0293177	8.2741e-67	0.00048374	0.00183525	0.792101	0.956413	19	0.939409	1
ENSG00000261971	16	MMP25-AS1	3098386	rs7188573	16	3111203	C	T	0.260736	-0.000285393	0.00108196	0.791954	-0.188215	0.0291082	1.006e-10	0.00151632	0.00575333	0.792123	0.431141	8	0.939409	1
ENSG00000125505	19	MBOAT7	54685420	rs641738	19	54676763	T	C	0.437628	-0.000244889	0.000928968	0.792077	0.298066	0.0316335	4.40526e-21	-0.000821593	0.00311787	0.792157	0.932057	15	0.939409	1
ENSG00000166598	12	HSP90B1	104335797	rs10861152	12	104372656	A	G	0.390593	-0.000244432	0.000926826	0.791988	-0.196107	0.0318017	6.97872e-10	0.00124642	0.00473044	0.792174	0.662946	20	0.939409	1
ENSG00000149743	11	TRPT1	63992498	rs1544538	11	63988340	A	G	0.0654397	-0.000480132	0.00182333	0.792298	-0.90129	0.0602157	1.19404e-50	0.000532716	0.00202333	0.79233	0.170787	10	0.939409	1
ENSG00000260404	4	AC110079.1	119533906	rs10022024	4	119511022	G	T	0.383436	-0.000240996	0.000915411	0.792346	-0.655504	0.0384572	3.80619e-65	0.00036765	0.00139666	0.79237	0.0880332	20	0.939409	1
ENSG00000172243	12	CLEC7A	10276116	rs11053597	12	10270938	T	G	0.0695297	-0.000417464	0.00158585	0.792363	-0.535904	0.0519824	6.39446e-25	0.00077899	0.00296016	0.792429	0.93077	11	0.939409	1
ENSG00000240344	2	PPIL3	201744828	rs2136600	2	201742345	T	C	0.250511	-0.000280101	0.0010647	0.792489	-1.1869	0.0298983	0	0.000235993	0.000897057	0.792493	0.977279	20	0.939409	1
ENSG00000148358	9	GPR107	132859076	rs10819601	9	132901403	T	C	0.111452	-0.000411645	0.00156379	0.792369	-0.422296	0.056374	6.83642e-14	0.000974779	0.00370534	0.792494	0.822417	14	0.939409	1
ENSG00000160352	19	ZNF714	21286519	rs11085431	19	21306913	T	C	0.177914	0.000307647	0.0011694	0.792488	0.717914	0.0446373	3.3421e-58	0.000428529	0.00162911	0.792516	0.931054	20	0.939409	1
ENSG00000104946	19	TBC1D17	50386344	rs2305922	19	50370106	G	T	0.427403	-0.00024379	0.000926174	0.792379	-0.170453	0.0272582	4.01938e-10	0.00143025	0.00543841	0.792558	0.402809	11	0.939409	1
ENSG00000006747	7	SCIN	12655005	rs2159043	7	12580007	T	G	0.202454	0.000298083	0.00113327	0.792528	-0.531379	0.0412473	5.62797e-38	-0.000560961	0.00213313	0.79257	0.490249	20	0.939409	1
ENSG00000268357	19	VN1R81P	21306806	rs11085431	19	21306913	T	C	0.177914	0.000307647	0.0011694	0.792488	0.330906	0.0473557	2.79487e-12	0.000929712	0.00353645	0.792632	0.960965	13	0.939409	1
ENSG00000130635	9	COL5A1	137635169	rs4072883	9	137686906	C	T	0.46319	-0.000240291	0.000914879	0.792822	-0.324948	0.0313284	3.31313e-25	0.000739473	0.00281636	0.792887	0.84318	17	0.939637	1
ENSG00000178685	8	PARP10	145069130	rs11136251	8	145071988	C	T	0.407975	0.00023996	0.000914402	0.792995	-0.2655	0.0297373	4.33128e-19	-0.000903807	0.00344557	0.793083	0.179508	14	0.939736	1
ENSG00000163374	1	YY1AP1	155644012	rs3738590	1	155630752	G	A	0.271984	-0.000266131	0.00101451	0.79307	0.4886	0.0290564	1.8778e-63	-0.000544681	0.00207661	0.793095	0.736465	20	0.939736	1
ENSG00000136159	13	NUDT15	48616610	rs7999360	13	48561768	G	A	0.0204499	-0.000913672	0.00348355	0.793104	0.896895	0.115469	8.01048e-15	-0.00101871	0.00388623	0.793219	0.397731	3	0.93981	1
ENSG00000164142	4	FAM160A1	152460992	rs6825241	4	152543783	A	C	0.439673	-0.000238954	0.000912546	0.793434	-0.383599	0.0340481	1.92304e-29	0.000622927	0.00237955	0.793488	0.426737	20	0.940054	1
ENSG00000198420	7	TCAF1	143573880	rs6963381	7	143192897	T	C	0.0613497	0.000440713	0.00168573	0.793756	-0.395983	0.0624486	2.28361e-10	-0.00111296	0.00426071	0.793927	0.476419	3	0.940353	1
ENSG00000160209	21	PDXK	45160582	rs1107204	21	45138118	T	G	0.415133	0.000239601	0.000916657	0.793795	-0.183117	0.0310289	3.6023e-09	-0.00130846	0.00501077	0.793993	0.743917	5	0.940353	1
ENSG00000189067	16	LITAF	11685908	rs11074996	16	11639000	A	G	0.309816	-0.000255751	0.000978814	0.793871	-0.20907	0.0312102	2.10201e-11	0.00122328	0.00468532	0.794024	0.630573	4	0.940353	1
ENSG00000188878	17	FBF1	73921438	rs1135889	17	73926121	A	C	0.241309	0.000289593	0.00111059	0.794281	0.543737	0.0349886	1.84761e-54	0.000532597	0.0020428	0.794309	0.161513	20	0.940353	1
ENSG00000111057	12	KRT18	53344672	rs12422322	12	53284167	G	A	0.391616	0.000241958	0.000927524	0.794197	-0.174047	0.0293492	3.02552e-09	-0.00139019	0.00533432	0.794391	0.135533	20	0.940353	1
ENSG00000271303	20	SRXN1	630552	rs13043781	20	632504	A	G	0.44683	0.000238713	0.000916121	0.794425	-0.467912	0.0304589	2.94118e-53	-0.000510167	0.00195817	0.794454	0.164823	11	0.940353	1
ENSG00000080493	4	SLC4A4	72183094	rs4694105	4	72592214	T	C	0.298569	-0.000251767	0.000965496	0.794274	-0.239531	0.0389251	7.57232e-10	0.00105108	0.00403439	0.794455	0.0303548	8	0.940353	1
ENSG00000090013	19	BLVRB	40962672	rs4803336	19	40925982	T	C	0.161554	-0.000305211	0.00117147	0.79445	0.386981	0.0400906	4.78951e-22	-0.000788697	0.0030283	0.794523	0.131205	15	0.940353	1
ENSG00000058729	5	RIOK2	96507761	rs27312	5	96505406	T	C	0.408998	-0.000237997	0.00091392	0.794545	0.414173	0.0319723	2.22688e-38	-0.00057463	0.00220706	0.794586	0.422776	11	0.940353	1
ENSG00000287939	6	AL096709.1	71753232	rs9446323	6	71733002	G	A	0.176892	-0.000295635	0.00113597	0.794672	-0.928237	0.0381451	8.48865e-131	0.00031849	0.00122386	0.794683	0.0253385	20	0.940353	1
ENSG00000219669	6	BECN1P2	71785672	rs9446323	6	71733002	G	A	0.176892	-0.000295635	0.00113597	0.794672	-0.872583	0.04434	3.24129e-86	0.000338804	0.00130196	0.79469	0.0386584	20	0.940353	1
ENSG00000287380	6	AL589935.3	71949548	rs9446323	6	71733002	G	A	0.176892	-0.000295635	0.00113597	0.794672	-0.656509	0.0385812	6.21863e-65	0.000450313	0.00173052	0.794695	0.0180941	20	0.940353	1
ENSG00000276127	6	AL589935.2	71962076	rs9446323	6	71733002	G	A	0.176892	-0.000295635	0.00113597	0.794672	-0.672866	0.0406209	1.25784e-61	0.000439366	0.00168847	0.794697	0.00875759	20	0.940353	1
ENSG00000218350	6	LYPLA1P3	71875126	rs9446323	6	71733002	G	A	0.176892	-0.000295635	0.00113597	0.794672	-0.688504	0.0519921	4.98722e-40	0.000429387	0.00165023	0.794711	0.0900375	20	0.940353	1
ENSG00000112309	6	B3GAT2	71616572	rs9446323	6	71733002	G	A	0.176892	-0.000295635	0.00113597	0.794672	-0.429792	0.0412663	2.11595e-25	0.000687855	0.00264389	0.794735	0.0492055	20	0.940353	1
ENSG00000287109	21	AP000224.1	27022704	rs9974676	21	27005049	T	C	0.263804	0.000276533	0.00106294	0.794741	-0.385642	0.0358368	5.25609e-27	-0.00071707	0.00275708	0.794799	0.610434	20	0.940353	1
ENSG00000188157	1	AGRN	973499	rs4970393	1	962606	G	A	0.428425	0.000241833	0.000930066	0.794851	-0.329993	0.0287891	2.03766e-30	-0.000732842	0.00281917	0.794903	0.440064	14	0.940353	1
ENSG00000087076	19	HSD17B14	49328021	rs10407029	19	49340858	T	C	0.279141	-0.000276052	0.00106192	0.794899	-0.4294	0.0328692	5.29258e-39	0.000642877	0.00247353	0.794939	0.228951	13	0.940353	1
ENSG00000229537	1	LINC01739	63464798	rs7522596	1	63472868	G	A	0.188139	-0.000303582	0.0011676	0.79486	-0.392791	0.0428318	4.70594e-20	0.000772883	0.00297376	0.79494	0.627148	9	0.940353	1
ENSG00000216307	6	AL136309.1	4189695	rs615712	6	4190681	T	C	0.135992	0.000331492	0.00127536	0.794925	0.421252	0.0493037	1.29639e-17	0.000786922	0.00302895	0.795018	0.00435947	14	0.940353	1
ENSG00000115234	2	SNX17	27596882	rs1647284	2	27608115	T	C	0.375256	-0.000237772	0.00091526	0.795029	0.558979	0.031665	9.66544e-70	-0.000425368	0.00163756	0.79505	0.304312	20	0.940353	1
ENSG00000258536	14	FKBP1BP1	42212004	rs17181608	14	42188443	C	T	0.186094	0.000278304	0.00107199	0.795162	0.489355	0.0403174	6.67732e-34	0.000568715	0.00219113	0.795208	0.35539	20	0.940401	1
ENSG00000189042	19	ZNF567	37198558	rs1357879	19	37201287	T	C	0.303681	0.000250747	0.000965627	0.795117	0.279509	0.0338737	1.56401e-16	0.000897096	0.00345643	0.795216	0.258014	19	0.940401	1
ENSG00000105514	19	RAB3D	11444845	rs172757	19	11435842	T	C	0.0633947	-0.00051408	0.00198102	0.795248	0.746981	0.0626157	8.29608e-33	-0.000688209	0.00265267	0.795295	0.314947	3	0.940422	1
ENSG00000212978	2	AC016747.1	61370416	rs2060824	2	61484556	C	T	0.480573	0.000236664	0.000912723	0.795408	-0.400345	0.0343959	2.60116e-31	-0.00059115	0.00228041	0.795458	0.182594	20	0.940483	1
ENSG00000136197	7	C7orf25	42950114	rs590246	7	42968260	G	A	0.130879	-0.000342673	0.00132247	0.795547	0.744423	0.0473226	9.30187e-56	-0.00046032	0.00177675	0.795574	0.538396	20	0.940483	1
ENSG00000115464	2	USP34	61556410	rs2060824	2	61484556	C	T	0.480573	0.000236664	0.000912723	0.795408	0.171852	0.0304317	1.63142e-08	0.00137714	0.00531669	0.795619	0.230212	20	0.940483	1
ENSG00000197245	1	FAM110D	26488012	rs12565228	1	26483381	T	C	0.309816	0.000253624	0.000979215	0.79563	0.595533	0.0333267	2.0364e-71	0.000425877	0.00164444	0.795651	0.0959056	20	0.940483	1
ENSG00000106591	7	MRPL32	42980266	rs590246	7	42968260	G	A	0.130879	-0.000342673	0.00132247	0.795547	-0.303099	0.0421687	6.58594e-13	0.00113056	0.00436602	0.795676	0.305511	14	0.940483	1
ENSG00000049283	17	EPN3	48615577	rs8068726	17	48593134	T	C	0.152352	0.000304149	0.00117436	0.795641	-0.345541	0.0377861	5.98187e-20	-0.00088021	0.00339996	0.795721	0.0797414	5	0.940483	1
ENSG00000285847	1	AL713852.1	184609016	rs6662416	1	184631037	C	A	0.374233	0.00025257	0.000978273	0.796268	0.717946	0.0297845	2.23379e-128	0.000351796	0.00136268	0.79628	0.0369696	20	0.940964	1
ENSG00000286378	1	AL713852.2	184635542	rs6662416	1	184631037	C	A	0.374233	0.00025257	0.000978273	0.796268	0.512292	0.0323903	2.40544e-56	0.000493021	0.00190986	0.796295	0.123172	20	0.940964	1
ENSG00000250305	8	TRMT9B	12846082	rs12375378	8	12853625	C	A	0.0562372	-0.000473628	0.00183507	0.796331	0.911311	0.0605159	3.01118e-51	-0.000519721	0.00201396	0.796361	0.837454	20	0.940964	1
ENSG00000128563	7	PRKRIP1	102035721	rs1983476	7	102065322	A	G	0.0725971	0.000434133	0.00168165	0.796284	0.461112	0.0563484	2.76307e-16	0.00094149	0.00364875	0.796383	0.00606836	4	0.940964	1
ENSG00000114554	3	PLXNA1	126731836	rs1868235	3	127160954	T	C	0.447853	-0.000235603	0.000913417	0.796456	0.19415	0.0322831	1.81012e-09	-0.00121351	0.00470901	0.796639	0.0169697	15	0.940964	1
ENSG00000178764	8	ZHX2	123890322	rs11777048	8	123808821	T	C	0.449898	0.000238723	0.000925735	0.796504	-0.204251	0.0304277	1.91085e-11	-0.00116877	0.00453567	0.796651	0.121975	14	0.940964	1
ENSG00000010278	12	CD9	6328159	rs2072372	12	6344600	C	A	0.472393	-0.000235094	0.00091275	0.796741	-0.261104	0.0284517	4.42814e-20	0.000900385	0.00349711	0.796819	0.65364	8	0.940964	1
ENSG00000279814	10	AC010997.6	77210661	rs7078507	10	77140864	A	G	0.389571	0.000238849	0.000927572	0.796794	-0.349277	0.0322727	2.68876e-27	-0.000683838	0.00265645	0.79685	0.212474	14	0.940964	1
ENSG00000106610	7	STAG3L4	66797772	rs13230948	7	66821067	T	C	0.407975	0.000235347	0.000914521	0.796913	-0.974657	0.0317442	5.10941e-207	-0.000241466	0.000938333	0.79692	0.296367	20	0.940964	1
ENSG00000268659	10	AL589863.1	77402549	rs7078507	10	77140864	A	G	0.389571	0.000238849	0.000927572	0.796794	-0.263324	0.0402318	5.94268e-11	-0.000907053	0.00352528	0.796947	0.132032	9	0.940964	1
ENSG00000181619	14	GPR135	59913900	rs1253177	14	59895044	C	T	0.104294	-0.000403246	0.0015663	0.796831	0.408141	0.0561155	3.50979e-13	-0.000988006	0.00384006	0.796955	0.0858437	14	0.940964	1
ENSG00000273448	7	AC006480.2	66798702	rs13230948	7	66821067	T	C	0.407975	0.000235347	0.000914521	0.796913	0.386723	0.0399258	3.45685e-22	0.000608567	0.00236563	0.796983	0.384321	20	0.940964	1
ENSG00000286715	10	AL589863.2	77370140	rs7078507	10	77140864	A	G	0.389571	0.000238849	0.000927572	0.796794	-0.242849	0.0416343	5.447e-09	-0.000983528	0.00382327	0.796987	0.108688	8	0.940964	1
ENSG00000137142	9	IGFBPL1	38415488	rs4394481	9	38456840	G	A	0.511247	0.000238084	0.000925636	0.797016	-0.359966	0.0298617	1.8379e-33	-0.000661406	0.00257204	0.797061	0.453042	20	0.940964	1
ENSG00000162601	1	MYSM1	59137430	rs12139511	1	59147926	T	C	0.413088	0.000234798	0.000913519	0.797159	0.806707	0.0292294	1.1379e-167	0.000291057	0.00113245	0.797168	0.0055549	20	0.940964	1
ENSG00000197646	9	PDCD1LG2	5540906	rs16923189	9	5510644	G	A	0.307771	0.0002484	0.000966559	0.797183	0.448024	0.0295766	7.81916e-52	0.000554435	0.00215769	0.797212	0.0222497	17	0.940964	1
ENSG00000272745	7	AC004948.1	7659838	rs7787734	7	7652372	G	T	0.149284	0.000326167	0.00126824	0.797039	0.26984	0.0484208	2.5068e-08	0.00120875	0.00470499	0.79725	0.785027	17	0.940964	1
ENSG00000113407	5	TARS1	33454499	rs3765146	5	33458833	C	T	0.355828	-0.000238522	0.000928247	0.79721	-0.307335	0.0310668	4.47786e-23	0.000776097	0.00302133	0.797277	0.746115	15	0.940964	1
ENSG00000224215	10	AL606469.1	23633498	rs11013362	10	23564345	T	C	0.170757	-0.000304825	0.00118619	0.797195	-0.297805	0.040149	1.19357e-13	0.00102358	0.0039855	0.797314	0.463103	13	0.940964	1
ENSG00000211455	12	STK38L	27437896	rs4101552	12	27376941	C	A	0.47546	0.000237658	0.000925424	0.797325	-0.223332	0.031368	1.08137e-12	-0.00106415	0.00414641	0.797454	0.456586	20	0.941042	1
ENSG00000114354	3	TFG	100447974	rs7629279	3	100396915	T	G	0.366053	-0.000234921	0.000915513	0.797488	0.228559	0.0288514	2.33784e-15	-0.00102783	0.00400768	0.797592	0.821278	20	0.941042	1
ENSG00000161551	19	ZNF577	52351136	rs892039	19	52396541	A	G	0.140082	0.000362124	0.00141238	0.797648	-1.04437	0.0455939	4.04606e-116	-0.000346738	0.00135246	0.79766	0.444096	20	0.941042	1
ENSG00000186998	22	EMID1	29628736	rs6006029	22	29540297	A	G	0.309816	-0.000264476	0.00103071	0.79749	0.253251	0.0416813	1.23312e-09	-0.00104433	0.00407354	0.797667	0.790772	12	0.941042	1
ENSG00000258315	17	C17orf49	6919329	rs7338	17	6917703	C	T	0.143149	0.000337536	0.00131654	0.797657	0.288117	0.0381993	4.61128e-14	0.00117152	0.00457211	0.797771	0.667764	8	0.941042	1
ENSG00000182397	15	DNM1P46	100338746	rs9920347	15	100339331	G	A	0.296524	-0.000247614	0.000966406	0.79778	-0.776654	0.0285629	8.30773e-163	0.000318821	0.00124438	0.797789	0.252391	20	0.941042	1
ENSG00000225140	10	AL358216.1	675886	rs17136375	10	708293	A	G	0.0572597	0.000506608	0.00197735	0.797792	-1.18116	0.0730221	7.52636e-59	-0.000428907	0.00167429	0.797817	0.0623402	20	0.941042	1
ENSG00000162444	1	RBP7	10066672	rs17034493	1	10134226	T	C	0.0286299	-0.000819463	0.00320106	0.797953	-0.592894	0.101357	4.9279e-09	0.00138214	0.00540421	0.798142	0.0583598	13	0.941292	1
ENSG00000176853	8	FAM91A1	124804186	rs10505440	8	124773318	C	T	0.0879346	-0.000440116	0.00171985	0.798025	-0.324451	0.0457915	1.3863e-12	0.00135649	0.00530425	0.798154	0.501248	7	0.941292	1
ENSG00000172428	2	COPS9	241071102	rs747741	2	241073170	T	C	0.313906	0.000250538	0.000981234	0.798469	0.201522	0.0319551	2.8561e-10	0.00124323	0.00487312	0.79863	0.552273	4	0.941658	1
ENSG00000137460	4	FHDC1	153879149	rs4254753	4	153800029	G	T	0.180982	0.000286305	0.00112201	0.798591	-0.513309	0.0423345	7.77821e-34	-0.000557763	0.00218632	0.798635	0.28178	12	0.941658	1
ENSG00000135617	2	PRADC1	73457752	rs2288631	2	73455747	T	C	0.295501	0.000246601	0.000966354	0.798578	-0.284278	0.0324388	1.89248e-18	-0.000867466	0.00340077	0.798662	0.138964	9	0.941658	1
ENSG00000106069	7	CHN2	29370064	rs12665897	7	29523563	A	G	0.308793	0.000249661	0.000978233	0.798556	-0.221962	0.0347924	1.77529e-10	-0.00112479	0.00441073	0.798713	0.516945	14	0.941658	1
ENSG00000250539	5	KRT8P33	122737327	rs6868198	5	122750714	A	G	0.431493	-0.000248331	0.000973788	0.798711	-0.194767	0.0311359	3.96568e-10	0.00127502	0.00500392	0.798875	0.554655	18	0.941774	1
ENSG00000117385	1	P3H1	43222380	rs746387	1	43205039	A	G	0.0664622	-0.000454438	0.0017832	0.798843	0.398595	0.0680107	4.60738e-09	-0.0011401	0.00447794	0.799029	0.391654	10	0.941792	1
ENSG00000188130	22	MAPK12	50692012	rs1129880	22	50694297	A	G	0.298569	-0.000246558	0.000968865	0.799124	0.928881	0.0282473	3.73419e-237	-0.000265435	0.00104308	0.79913	0.276377	20	0.941792	1
ENSG00000143514	1	TP53BP2	224000626	rs7517765	1	223981970	G	A	0.199387	-0.000301552	0.0011846	0.799062	-0.308032	0.0384514	1.13831e-15	0.000978963	0.00384763	0.799161	0.0853106	19	0.941792	1
ENSG00000084628	1	NKAIN1	31682663	rs7549197	1	31681014	T	C	0.238241	0.000270531	0.00106342	0.799189	-1.09126	0.0295004	1.58271e-299	-0.000247908	0.000974518	0.799194	0.0830171	20	0.941792	1
ENSG00000051009	11	FAM160A2	6244258	rs17817239	11	6237124	T	C	0.0541922	-0.000552702	0.00217204	0.799138	0.513506	0.0673292	2.40663e-14	-0.00107633	0.00423217	0.799248	0.566154	5	0.941792	1
ENSG00000106538	7	RARRES2	150037078	rs1051764	7	150070663	C	T	0.321063	-0.000249659	0.000981047	0.799123	0.214658	0.0320902	2.24383e-11	-0.00116306	0.00457358	0.799265	0.286799	7	0.941792	1
ENSG00000228140	1	AL031283.1	15732702	rs2092324	1	15733394	G	A	0.294479	0.00053526	0.00210556	0.799332	0.621521	0.0309878	1.75557e-89	0.00086121	0.00338803	0.799347	0.112502	6	0.941816	1
ENSG00000183760	19	ACP7	39588343	rs8109914	19	39517062	A	G	0.152352	-0.000326276	0.00128466	0.799512	0.580599	0.0431612	3.00177e-41	-0.000561965	0.00221304	0.799547	0.395648	5	0.941977	1
ENSG00000176903	14	PNMA1	74179786	rs11628926	14	74105925	T	C	0.293456	-0.000245942	0.000968647	0.79957	-0.376329	0.0355285	3.23502e-26	0.000653531	0.00257468	0.799627	0.563659	20	0.941998	1
ENSG00000255216	11	AP001360.1	119881541	rs636518	11	119846820	G	A	0.394683	-0.000234202	0.000925769	0.800283	0.193983	0.0316098	8.42001e-10	-0.00120733	0.00477647	0.800449	0.399762	11	0.942754	1
ENSG00000232104	9	RFX3-AS1	3609268	rs10115088	9	3553220	C	T	0.0685072	0.000503593	0.00199205	0.800421	0.856925	0.0604916	1.4868e-45	0.000587675	0.00232502	0.800453	0.193807	11	0.942754	1
ENSG00000241278	3	ENPP7P4	125597640	rs2922170	3	125343434	G	A	0.191207	0.00028675	0.00113366	0.800313	-0.280043	0.0423772	3.88666e-11	-0.00102395	0.00405113	0.800456	0.472784	20	0.942754	1
ENSG00000053328	6	METTL24	110623303	rs7745186	6	110659752	T	C	0.369121	0.000538186	0.00212951	0.800479	0.277167	0.0283936	1.64526e-22	0.00194174	0.0076857	0.800544	0.667919	11	0.942784	1
ENSG00000175772	2	LINC01106	111137367	rs6752335	2	111452539	G	A	0.0388548	-0.000530467	0.00210089	0.800657	-0.917004	0.0755031	6.07976e-34	0.000578479	0.00229153	0.800699	0.421007	17	0.942893	1
ENSG00000160216	21	AGPAT3	45346288	rs7435	21	45404338	G	A	0.331288	0.000243657	0.000965419	0.800744	0.47638	0.0322009	1.60203e-49	0.000511477	0.00202687	0.800772	0.349221	15	0.942894	1
ENSG00000136875	9	PRPF4	116047106	rs17763934	9	116045088	G	A	0.199387	-0.000269942	0.00107007	0.800836	0.273308	0.0330779	1.42582e-16	-0.000987683	0.00391708	0.800927	0.133616	20	0.942894	1
ENSG00000254614	11	AP003068.2	64947191	rs3953797	11	64948277	C	A	0.305726	-0.000243644	0.000966358	0.800944	-1.06184	0.033385	5.39366e-222	0.000229455	0.000910111	0.80095	0.271386	20	0.942894	1
ENSG00000255200	11	PGAM1P8	64942764	rs3953797	11	64948277	C	A	0.305726	-0.000243644	0.000966358	0.800944	-0.663666	0.0354713	4.1073e-78	0.000367118	0.00145622	0.800961	0.309459	20	0.942894	1
ENSG00000107341	9	UBE2R2	33868778	rs1785512	9	34026538	C	T	0.253579	0.000256325	0.00101657	0.800927	0.287373	0.0338262	1.96983e-17	0.000891961	0.00353902	0.801013	0.787636	20	0.942894	1
ENSG00000163964	3	PIGX	196414762	rs4916543	3	196462949	T	C	0.228016	0.000280542	0.00111353	0.801088	0.809415	0.0337515	4.32813e-127	0.000346598	0.0013758	0.801099	0.122489	20	0.942922	1
ENSG00000280078	14	AC016526.3	76747481	rs3783997	14	76638466	A	G	0.312883	-0.000245702	0.000978118	0.80166	-0.482972	0.0335707	6.26917e-47	0.00050873	0.00202551	0.80169	0.405864	20	0.943503	1
ENSG00000261226	16	AC092384.3	89004623	rs3809591	16	88994656	T	C	0.352761	0.00023113	0.000919432	0.801517	-0.162865	0.029447	3.18805e-08	-0.00141915	0.00565119	0.801718	0.145025	12	0.943503	1
ENSG00000285867	1	BX470102.2	153569024	rs11548104	1	153587308	C	T	0.484663	0.000229048	0.000915493	0.80244	0.247188	0.0294955	5.26888e-17	0.000926616	0.00370528	0.802526	0.932908	15	0.944325	1
ENSG00000261329	16	AC016597.1	27710194	rs963999	16	27712288	G	A	0.343558	0.00024519	0.000980129	0.802463	-0.291717	0.0332564	1.75881e-18	-0.000840504	0.00336122	0.802542	0.645216	15	0.944325	1
ENSG00000287633	1	AL161640.3	234688436	rs7521615	1	234696051	A	G	0.225971	-0.000266999	0.00106829	0.802641	-0.397308	0.0331454	4.16604e-33	0.000672021	0.00268942	0.802683	0.428705	20	0.944367	1
ENSG00000180353	3	HCLS1	121365010	rs10934559	3	121480038	A	G	0.121677	0.000318987	0.00127628	0.802638	-0.46868	0.0484806	4.14901e-22	-0.000680607	0.00272405	0.802702	0.760641	14	0.944367	1
ENSG00000173404	20	INSM1	20350170	rs928069	20	20407782	A	G	0.406953	-0.000228314	0.000915016	0.802959	0.359962	0.0276631	1.04103e-38	-0.000634273	0.00254245	0.802995	0.861799	17	0.944637	1
ENSG00000197210	22	AP000550.1	21473818	rs2543398	22	21460220	T	G	0.257669	0.000256868	0.001031	0.803249	0.566587	0.0557496	2.89777e-24	0.00045336	0.00182021	0.803307	0.0301142	7	0.944832	1
ENSG00000099994	22	SUSD2	24581264	rs4306797	22	24453375	C	T	0.0593047	-0.000498381	0.00200095	0.803305	0.846893	0.050795	2.0677e-62	-0.000588482	0.00236296	0.803326	0.803444	9	0.944832	1
ENSG00000263846	18	CIAPIN1P	24179837	rs17224790	18	24181268	G	A	0.266871	-0.000256513	0.00102957	0.803249	0.273727	0.0394513	3.96719e-12	-0.000937114	0.00376374	0.803373	0.322697	14	0.944832	1
ENSG00000144749	3	LRIG1	66490454	rs783511	3	66475868	T	C	0.387526	0.000239405	0.000961463	0.80336	-0.379172	0.0349622	2.10139e-27	-0.000631388	0.00253636	0.803411	0.362021	20	0.944832	1
ENSG00000243970	1	PPIEL	40006648	rs3738676	1	39991588	T	G	0.366053	0.00023085	0.000928104	0.803567	0.346507	0.0330617	1.06062e-25	0.00066622	0.00267921	0.803622	0.0355085	20	0.944894	1
ENSG00000169857	15	AVEN	34259170	rs17236700	15	34281733	T	C	0.290389	0.000263393	0.00105911	0.803599	-0.461577	0.0343943	4.60674e-41	-0.000570638	0.00229495	0.803632	0.0530033	20	0.944894	1
ENSG00000270607	11	AC009549.1	19733322	rs2278132	11	19735987	A	G	0.50409	-0.000227225	0.000914359	0.803741	0.392376	0.0288644	4.36069e-42	-0.000579101	0.0023307	0.803774	0.20709	13	0.944894	1
ENSG00000228412	6	LNC-LBCS	19581485	rs17483277	6	19790571	A	G	0.326176	0.000243035	0.000978187	0.803783	0.640491	0.0291651	6.82149e-107	0.000379451	0.00152734	0.803795	0.222756	20	0.944894	1
ENSG00000284738	1	AL358472.5	153901764	rs6680140	1	153917369	T	C	0.288344	0.000239876	0.000965862	0.80386	0.551567	0.0336564	2.32392e-60	0.0004349	0.00175133	0.803882	0.00845247	20	0.944894	1
ENSG00000227057	6	WDR46	33251954	rs3106191	6	33280505	A	C	0.293456	0.000239928	0.000966299	0.803905	-0.362784	0.0352934	8.7547e-25	-0.000661352	0.00266434	0.803961	0.203374	17	0.944894	1
ENSG00000164128	4	NPY1R	164255549	rs1351222	4	164076558	G	A	0.243354	0.000268829	0.00108226	0.803827	-0.207309	0.0366571	1.55523e-08	-0.00129676	0.00522553	0.804012	0.184988	7	0.944894	1
ENSG00000084444	12	FAM234B	13246385	rs3736209	12	13229306	T	C	0.470348	-0.000226529	0.000912819	0.804007	-0.50578	0.028325	2.58144e-71	0.000447881	0.00180495	0.804026	0.709775	15	0.944894	1
ENSG00000235381	6	AL596202.1	155576066	rs3011894	6	155575867	A	G	0.433538	0.000226656	0.000913668	0.804079	0.437718	0.027455	3.18036e-57	0.000517812	0.0020876	0.804102	0.0697187	20	0.944894	1
ENSG00000275445	16	AC092119.3	22019092	rs2059226	16	22039257	T	C	0.113497	-0.000341969	0.00137761	0.803954	0.288893	0.0510294	1.50223e-08	-0.00118372	0.00477317	0.804138	0.635476	5	0.944894	1
ENSG00000254664	11	AC103681.2	45247104	rs3740784	11	45246570	T	C	0.134969	-0.000339337	0.00136799	0.804092	-0.444774	0.0452634	8.67094e-23	0.000762941	0.00307668	0.804153	0.369666	17	0.944894	1
ENSG00000234393	10	AL592546.2	115474766	rs7071578	10	115543325	G	T	0.392638	-0.000227135	0.00091671	0.804311	0.808989	0.0285064	3.65679e-177	-0.000280765	0.0011332	0.804318	0.0195709	20	0.944916	1
ENSG00000092929	17	UNC13D	73831970	rs34136221	17	73898188	A	G	0.0132924	0.00082551	0.00333045	0.804237	-0.892887	0.11504	8.3888e-15	-0.00092454	0.00373188	0.804335	0.0850912	7	0.944916	1
ENSG00000254352	8	AC100854.1	79636201	rs1545228	8	79644437	G	A	0.284254	-0.000251226	0.00101514	0.804537	-0.723866	0.055876	2.20525e-38	0.000347062	0.00140264	0.804572	0.709824	15	0.944916	1
ENSG00000104432	8	IL7	79652868	rs1545228	8	79644437	G	A	0.284254	-0.000251226	0.00101514	0.804537	-0.408104	0.0332083	1.03511e-34	0.000615592	0.00248796	0.804576	0.483883	15	0.944916	1
ENSG00000065833	6	ME1	84030446	rs1145917	6	83988861	C	T	0.273006	-0.000251427	0.0010162	0.804585	-0.211392	0.0358356	3.65838e-09	0.00118939	0.00481141	0.804753	0.0214889	13	0.944916	1
ENSG00000086205	11	FOLH1	49198417	rs6485802	11	48051442	C	A	0.286299	-0.000239257	0.000968502	0.804878	0.417904	0.029873	1.81027e-44	-0.000572518	0.00231789	0.804908	0.67385	6	0.944916	1
ENSG00000157303	9	SUSD3	95834192	rs10761191	9	95781040	T	C	0.435583	-0.000229551	0.000928453	0.804722	0.167652	0.0305326	3.99851e-08	-0.00136921	0.00554358	0.804916	0.631169	8	0.944916	1
ENSG00000218739	2	CEBPZOS	37433484	rs10209937	2	37453629	C	T	0.427403	0.000225631	0.000913652	0.804943	-0.44089	0.0304133	1.27282e-47	-0.000511763	0.00207259	0.804971	0.545122	20	0.944916	1
ENSG00000105197	19	TIMM50	39977738	rs11882744	19	39973024	G	A	0.390593	-0.000237519	0.000961463	0.804878	-0.204371	0.0264137	1.01534e-14	0.00116219	0.00470689	0.804976	0.165489	12	0.944916	1
ENSG00000212126	12	TAS2R50	11139012	rs2708381	12	11214145	T	C	0.209611	-0.000263594	0.00106782	0.805022	0.611856	0.0532788	1.587e-30	-0.000430811	0.00174562	0.805066	0.0796413	20	0.944916	1
ENSG00000212124	12	TAS2R19	11174718	rs2708381	12	11214145	T	C	0.209611	-0.000263594	0.00106782	0.805022	0.577605	0.0511168	1.3166e-29	-0.000456358	0.00184915	0.805068	0.0786845	20	0.944916	1
ENSG00000256436	12	TAS2R31	11183496	rs2708381	12	11214145	T	C	0.209611	-0.000263594	0.00106782	0.805022	0.497152	0.0512238	2.85718e-22	-0.000530209	0.00214857	0.805084	0.0841186	20	0.944916	1
ENSG00000226761	12	TAS2R46	11214428	rs2708381	12	11214145	T	C	0.209611	-0.000263594	0.00106782	0.805022	0.499353	0.0542321	3.33184e-20	-0.000527872	0.00213918	0.805091	0.091465	18	0.944916	1
ENSG00000256981	12	AC134349.2	11311838	rs2708381	12	11214145	T	C	0.209611	-0.000263594	0.00106782	0.805022	0.472265	0.0582113	4.94126e-16	-0.00055815	0.00226211	0.805111	0.217251	18	0.944916	1
ENSG00000256019	12	TAS2R63P	11201393	rs2708381	12	11214145	T	C	0.209611	-0.000263594	0.00106782	0.805022	0.444755	0.0552068	7.87305e-16	-0.000592673	0.00240205	0.805112	0.224261	14	0.944916	1
ENSG00000262663	17	AC087222.1	80876410	rs3785512	17	80886528	T	C	0.347648	0.000226133	0.000916453	0.805103	0.214387	0.0316221	1.20473e-11	0.00105479	0.0042776	0.805229	0.0298988	5	0.94498	1
ENSG00000197776	14	KLHDC1	50189846	rs7156717	14	50205773	A	G	0.301636	0.000239	0.000969143	0.80521	0.248098	0.0307661	7.38214e-16	0.00096333	0.00390811	0.805299	0.60593	17	0.944989	1
ENSG00000254919	11	AC090692.1	35938445	rs12419834	11	35941082	T	G	0.167689	-0.000292564	0.00118927	0.80568	0.871588	0.0550057	1.51179e-56	-0.000335668	0.00136465	0.805703	0.401844	19	0.945298	1
ENSG00000179241	11	LDLRAD3	36109608	rs12419834	11	35941082	T	G	0.167689	-0.000292564	0.00118927	0.80568	0.604315	0.0398272	5.30546e-52	-0.000484126	0.00196822	0.805705	0.40977	20	0.945298	1
ENSG00000280321	11	AC129502.1	36218624	rs12419834	11	35941082	T	G	0.167689	-0.000292564	0.00118927	0.80568	0.268104	0.0395366	1.19221e-11	-0.00109124	0.00443878	0.805805	0.29934	6	0.945298	1
ENSG00000155719	16	OTOA	21724272	rs8054407	16	21737626	A	G	0.424335	0.000224255	0.000912759	0.805923	-0.334778	0.0326361	1.09058e-24	-0.000669862	0.00272724	0.805977	0.162542	13	0.945298	1
ENSG00000168411	16	RFWD3	74678036	rs8047350	16	74679244	A	C	0.0899796	0.000398299	0.00162252	0.806083	0.960275	0.0560372	7.94116e-66	0.000414776	0.00168981	0.806103	0.442869	20	0.945298	1
ENSG00000169855	3	ROBO1	79231768	rs12497294	3	79449194	A	C	0.375256	0.000224668	0.000914972	0.806033	0.209694	0.0313582	2.2773e-11	0.00107141	0.00436632	0.806161	0.144197	20	0.945298	1
ENSG00000136811	9	ODF2	131240518	rs4837271	9	131241808	G	A	0.241309	-0.000273233	0.00111387	0.806225	0.547362	0.038519	7.91964e-46	-0.000499181	0.00203529	0.806253	0.933894	15	0.945298	1
ENSG00000267871	19	ZNF460-AS1	57785140	rs10410956	19	57791134	A	G	0.264826	0.000261264	0.00106531	0.806266	0.651516	0.0343262	2.48941e-80	0.000401009	0.00163527	0.806282	0.574348	12	0.945298	1
ENSG00000164483	6	SAMD3	130576015	rs9483116	6	130681201	C	T	0.197342	0.000285754	0.00116621	0.806436	-0.332385	0.0411026	6.1294e-16	-0.000859706	0.00351023	0.806523	0.329861	20	0.945298	1
ENSG00000013374	7	NUB1	151057196	rs421635	7	151046022	A	G	0.265849	0.000252935	0.00103296	0.806561	0.433469	0.0331675	4.94613e-39	0.000583515	0.00238342	0.806594	0.578088	20	0.945298	1
ENSG00000168661	19	ZNF30	35426940	rs752335	19	35381406	C	A	0.372188	-0.00023534	0.000961822	0.806703	-0.509528	0.0310741	2.00264e-60	0.000461878	0.00188788	0.806724	0.894394	14	0.945298	1
ENSG00000169246	16	NPIPB3	21436723	rs12930464	16	22309875	C	T	0.223926	0.000692107	0.00282735	0.806619	0.217118	0.0374549	6.75988e-09	0.0031877	0.0130338	0.806788	0.790044	8	0.945298	1
ENSG00000283633	22	AP000547.3	17089401	rs11089263	22	17087656	C	A	0.368098	0.000239566	0.000979401	0.806763	-0.2417	0.0281938	1.00996e-17	-0.00099117	0.00405378	0.80684	0.208993	5	0.945298	1
ENSG00000225358	7	MIPEPP1	112376984	rs821785	7	112464841	T	C	0.312883	0.000250878	0.00102618	0.806861	-0.379262	0.0385472	7.65304e-23	-0.00066149	0.00270657	0.80692	0.0394226	20	0.945298	1
ENSG00000265018	10	AGAP12P	49228778	rs769008	10	49390308	G	A	0.370143	-0.000223502	0.000915342	0.807096	-0.783259	0.0340012	2.02358e-117	0.000285349	0.0011687	0.807107	0.889806	20	0.945298	1
ENSG00000270025	10	BMS1P7	49263182	rs769008	10	49390308	G	A	0.370143	-0.000223502	0.000915342	0.807096	-0.768561	0.0354005	1.63532e-104	0.000290806	0.00119106	0.807109	0.849205	19	0.945298	1
ENSG00000196593	13	ANKRD20A19P	24517308	rs9553120	13	24517304	G	T	0.154397	-0.000297918	0.00122005	0.807088	0.574693	0.0356419	1.72749e-58	-0.000518395	0.00212321	0.80711	0.2264	13	0.945298	1
ENSG00000287530	13	AL445985.1	24536480	rs9553120	13	24517304	G	T	0.154397	-0.000297918	0.00122005	0.807088	0.805861	0.050589	3.95072e-57	-0.000369689	0.00151415	0.80711	0.258495	14	0.945298	1
ENSG00000197345	11	MRPL21	68665024	rs636049	11	68667198	C	A	0.299591	-0.000235785	0.00096583	0.807133	-1.20068	0.0259406	0	0.000196377	0.000804415	0.807135	0.203371	20	0.945298	1
ENSG00000259429	15	UBE2Q2P2	83056326	rs12905578	15	82581264	G	T	0.315951	0.000224684	0.000920254	0.807111	0.569915	0.0375963	6.62374e-52	0.000394241	0.00161493	0.807136	0.884747	20	0.945298	1
ENSG00000168582	2	CRYGA	209026888	rs12994778	2	209027016	A	C	0.424335	-0.000226172	0.000926191	0.807079	-0.389897	0.0395066	5.66367e-23	0.00058008	0.0023762	0.807137	0.0727207	20	0.945298	1
ENSG00000132740	11	IGHMBP2	68689700	rs636049	11	68667198	C	A	0.299591	-0.000235785	0.00096583	0.807133	0.751456	0.0324509	1.2446e-118	-0.000313771	0.00128535	0.807143	0.194748	20	0.945298	1
ENSG00000259755	15	AC090907.2	101608604	rs12591972	15	101626132	C	T	0.154397	-0.000309998	0.00126997	0.807154	0.806324	0.038032	9.3052e-100	-0.000384459	0.00157512	0.807167	0.711959	12	0.945298	1
ENSG00000244198	7	ARHGEF35-AS1	143934796	rs727713	7	144098922	A	G	0.155419	-0.000286212	0.00117246	0.807144	-0.538325	0.0413996	1.17412e-38	0.000531671	0.00217836	0.807177	0.997395	16	0.945298	1
ENSG00000180745	10	CLRN3	129683655	rs2148897	10	129701294	A	G	0.309816	0.000239067	0.00097912	0.807103	-0.243873	0.0348492	2.59763e-12	-0.000980292	0.00401733	0.807218	0.215309	10	0.945298	1
ENSG00000135318	6	NT5E	86182406	rs4373339	6	86174044	T	C	0.134969	-0.000321758	0.00131864	0.807225	0.860542	0.0470833	1.26169e-74	-0.000373902	0.00153247	0.807242	0.0991256	20	0.945298	1
ENSG00000234155	6	LINC02535	86098420	rs4373339	6	86174044	T	C	0.134969	-0.000321758	0.00131864	0.807225	0.623485	0.0458924	4.86194e-42	-0.000516064	0.00211529	0.807256	0.107332	18	0.945298	1
ENSG00000171889	9	MIR31HG	21506850	rs720975	9	21520274	T	C	0.351738	0.000237806	0.00097645	0.807586	-0.269145	0.0358175	5.72013e-14	-0.000883563	0.00362988	0.807685	0.712317	20	0.945727	1
ENSG00000166529	7	ZSCAN21	99655030	rs11558475	7	99654600	G	A	0.332311	-0.000249342	0.00102545	0.807886	-0.689203	0.038251	1.40917e-72	0.000361783	0.00148801	0.807904	0.0126098	20	0.945879	1
ENSG00000285427	6	SOD2-OT1	160182327	rs2146162	6	160181102	A	G	0.209611	0.000271961	0.0011185	0.807891	-0.388377	0.0364344	1.57232e-26	-0.000700249	0.00288068	0.80794	0.887908	15	0.945879	1
ENSG00000265752	18	AC010754.1	21550119	rs8083137	18	21542927	C	T	0.329243	-0.000237776	0.000977927	0.807894	-0.195926	0.0325726	1.79832e-09	0.0012136	0.00499539	0.808048	0.211504	20	0.945895	1
ENSG00000152457	10	DCLRE1C	14967894	rs11594111	10	14945406	G	A	0.117587	0.000310127	0.00127644	0.808034	-0.491894	0.0438949	3.8033e-29	-0.000630476	0.00259556	0.808079	0.323146	10	0.945895	1
ENSG00000268119	19	AC010615.2	21636876	rs1520068	19	21779955	C	T	0.334356	-0.000233716	0.000963812	0.8084	-0.36662	0.0300377	2.9105e-34	0.000637487	0.00262943	0.808437	0.61199	17	0.946083	1
ENSG00000198521	19	ZNF43	22011340	rs1520068	19	21779955	C	T	0.334356	-0.000233716	0.000963812	0.8084	-0.276815	0.0317511	2.82482e-18	0.000844304	0.00348314	0.808472	0.702911	17	0.946083	1
ENSG00000163803	2	PLB1	28773510	rs1534476	2	28833479	A	G	0.44683	0.000221388	0.000913394	0.808486	-0.376475	0.0299486	3.0595e-36	-0.000588055	0.00242663	0.808521	0.774224	20	0.946083	1
ENSG00000270111	10	CELF2-DT	10458048	rs10905727	10	10510613	T	C	0.160532	-0.000311076	0.00128364	0.808519	-0.562749	0.0391462	7.36491e-47	0.000552779	0.00228135	0.808545	0.839425	7	0.946083	1
ENSG00000137101	9	CD72	35628392	rs12551214	9	35633795	C	T	0.0858896	-0.000417164	0.00172086	0.808458	-0.416657	0.057447	4.07974e-13	0.00100122	0.00413247	0.808563	0.507335	8	0.946083	1
ENSG00000165923	11	AGBL2	47709042	rs9666924	11	47540007	C	T	0.148262	-0.000307583	0.00126894	0.808475	0.365734	0.0584185	3.83547e-10	-0.000841003	0.00347217	0.808616	0.749639	20	0.946083	1
ENSG00000257759	14	AL357153.2	70953355	rs7154745	14	70999024	T	C	0.0357873	-0.000791375	0.00326682	0.808589	0.806852	0.147436	4.43557e-08	-0.000980818	0.00405281	0.808773	0.852337	7	0.946194	1
ENSG00000272335	5	AC093297.2	44827436	rs9637783	5	44819646	G	T	0.375256	-0.000224097	0.000927444	0.809068	-0.59432	0.0358876	1.34245e-61	0.000377065	0.00156068	0.809087	0.190906	20	0.946488	1
ENSG00000140545	15	MFGE8	89449263	rs3784752	15	89453788	A	G	0.261759	-0.00025739	0.00106622	0.809242	0.522577	0.035883	4.80369e-48	-0.000492541	0.00204059	0.809267	0.790816	20	0.946625	1
ENSG00000213057	1	C1orf220	178514956	rs4650994	1	178515312	G	A	0.53681	-0.000220214	0.000912381	0.809275	-0.168747	0.0269906	4.05079e-10	0.001305	0.00541084	0.809414	0.52747	10	0.94665	1
ENSG00000165406	10	MARCHF8	46020194	rs7896175	10	46083500	T	G	0.310838	0.000236023	0.000978433	0.80938	0.413453	0.0325983	7.32054e-37	0.000570859	0.00236692	0.809414	0.415421	20	0.94665	1
ENSG00000145920	5	CPLX2	175267168	rs11134938	5	175293505	G	A	0.375256	-0.000220702	0.000915672	0.809534	-0.220531	0.0281096	4.31507e-15	0.00100077	0.00415407	0.809622	0.22207	19	0.946792	1
ENSG00000067533	1	RRP15	218484980	rs10863387	1	218471383	C	T	0.40593	0.00022075	0.000916468	0.809656	0.884587	0.0276004	2.20982e-225	0.000249551	0.00103607	0.809661	0.269862	10	0.946792	1
ENSG00000181381	4	DDX60L	169368412	rs6814803	4	169276018	G	A	0.0981595	-0.000389218	0.00161818	0.809921	-0.658	0.0585161	2.45732e-29	0.000591517	0.00245981	0.809964	0.853241	20	0.947072	1
ENSG00000214837	1	LINC01347	243242328	rs4607871	1	243119539	A	C	0.301636	-0.000233031	0.000969723	0.810093	0.405121	0.0376152	4.76256e-27	-0.000575213	0.00239426	0.810139	0.0054633	14	0.947133	1
ENSG00000107874	10	CUEDC2	104187672	rs1056890	10	104162770	A	G	0.354806	-0.000234584	0.000976165	0.810089	-0.260968	0.0339222	1.43577e-14	0.0008989	0.00374238	0.81018	0.00106308	19	0.947133	1
ENSG00000253326	1	AL606534.4	243218930	rs4607871	1	243119539	A	C	0.301636	-0.000233031	0.000969723	0.810093	0.359219	0.0515924	3.33982e-12	-0.000648715	0.00270114	0.810204	0.0256628	11	0.947133	1
ENSG00000067704	1	IARS2	220294428	rs17563262	1	220240862	G	A	0.147239	-0.000281849	0.00117369	0.810222	-0.280424	0.0401131	2.73256e-12	0.00100508	0.00418787	0.810331	0.116822	13	0.947139	1
ENSG00000271484	14	ABI1P1	56014116	rs17746106	14	56069168	A	G	0.0644172	-0.000357794	0.00148961	0.810181	-0.518286	0.0878905	3.70273e-09	0.000690341	0.00287649	0.810335	0.710478	6	0.947139	1
ENSG00000146701	7	MDH2	75687098	rs3815457	7	75695908	G	A	0.0439673	-0.000592696	0.00246993	0.810358	0.973169	0.0864229	2.05472e-29	-0.000609037	0.0025386	0.8104	0.219957	12	0.947142	1
ENSG00000215424	21	MCM3AP-AS1	47664207	rs28801979	21	47607088	A	G	0.0531697	-0.000493246	0.00205796	0.81058	0.725769	0.0683567	2.47407e-26	-0.000679619	0.00283628	0.810628	0.112773	8	0.947297	1
ENSG00000278376	11	AP004609.3	118662904	rs582200	11	118668908	G	A	0.127812	-0.000327885	0.00136856	0.810653	1.22909	0.041386	8.12697e-194	-0.000266772	0.00111351	0.810659	0.0981653	20	0.947297	1
ENSG00000275202	13	AL161421.1	49550053	rs6561490	13	49540727	C	A	0.441718	-0.000221696	0.000925832	0.810752	-0.453003	0.0294671	2.4769e-53	0.000489392	0.00204401	0.810774	0.377821	20	0.947357	1
ENSG00000099904	22	ZDHHC8	20126254	rs8137258	22	20135961	C	T	0.219836	0.000259831	0.00108485	0.810712	-0.213325	0.0325294	5.45694e-11	-0.00121801	0.00508886	0.810836	0.476934	11	0.947357	1
ENSG00000157211	1	CDCP2	54609042	rs10888837	1	54655895	G	A	0.390593	-0.00022259	0.000929746	0.810789	-0.184303	0.0334941	3.74351e-08	0.00120774	0.00504945	0.810964	0.270633	12	0.947434	1
ENSG00000287901	10	AL137026.3	44798969	rs2209065	10	44806054	T	G	0.108384	-0.000368177	0.00153973	0.811015	0.504204	0.0476073	3.28444e-26	-0.000730214	0.00305457	0.811062	0.657734	20	0.947475	1
ENSG00000164161	4	HHIP	145616866	rs2087826	4	145639318	G	A	0.473415	-0.000217985	0.000912301	0.811152	-0.273343	0.0304182	2.55946e-19	0.000797476	0.00333874	0.811218	0.813683	20	0.947525	1
ENSG00000138449	2	SLC40A1	190436900	rs12693542	2	190445848	G	A	0.288344	-0.000245677	0.00102888	0.811275	0.643191	0.0376317	1.70976e-65	-0.000381966	0.0015998	0.811293	0.414623	16	0.947525	1
ENSG00000178104	1	PDE4DIP	144956172	rs6670984	1	145561594	T	C	0.379346	0.000218645	0.000915538	0.811249	0.312962	0.0287738	1.4896e-27	0.000698629	0.0029261	0.811294	0.0215633	9	0.947525	1
ENSG00000174485	15	DENND4A	66017508	rs2572205	15	66086943	G	T	0.167689	0.000278455	0.00116979	0.811852	0.483415	0.0397808	5.59904e-34	0.000576016	0.00242031	0.811887	0.592018	19	0.948145	1
ENSG00000124574	6	ABCC10	43406634	rs3734688	6	43423779	G	A	0.144172	0.000302507	0.00127103	0.81188	-0.262765	0.035523	1.39266e-13	-0.00115125	0.00483965	0.811975	0.0190658	4	0.948146	1
ENSG00000105849	7	POLR1F	19741872	rs7802120	7	19758362	G	A	0.210634	-0.000265487	0.00111607	0.811977	0.308785	0.0400841	1.32445e-14	-0.000859777	0.00361611	0.812065	0.0529756	20	0.948146	1
ENSG00000203963	1	C1orf141	67627692	rs17129664	1	67583298	T	C	0.0807771	0.000368186	0.0015522	0.8125	0.817309	0.0500831	7.22532e-60	0.000450486	0.00189936	0.812519	0.222555	17	0.948146	1
ENSG00000275678	1	AL133320.2	67588464	rs17129664	1	67583298	T	C	0.0807771	0.000368186	0.0015522	0.8125	-0.533187	0.0534607	1.99212e-23	-0.000690538	0.002912	0.812552	0.271771	17	0.948146	1
ENSG00000167671	19	UBXN6	4451394	rs34080966	19	4417845	C	T	0.243354	-0.000241545	0.00101866	0.812563	-0.866826	0.030571	7.36793e-177	0.000278655	0.0011752	0.81257	0.103628	20	0.948146	1
ENSG00000155508	5	CNOT8	154246732	rs6882998	5	154144650	T	C	0.0889571	-0.000349566	0.00147422	0.812564	-0.742315	0.0446913	5.91455e-62	0.000470913	0.00198618	0.812583	0.902316	20	0.948146	1
ENSG00000267769	19	AC011498.6	4454647	rs34080966	19	4417845	C	T	0.243354	-0.000241545	0.00101866	0.812563	-0.653536	0.0438092	2.52478e-50	0.000369597	0.00155889	0.812587	0.0907304	17	0.948146	1
ENSG00000124134	20	KCNS1	43724812	rs4499491	20	43721419	A	C	0.376278	0.00022061	0.000930929	0.812673	0.438307	0.0331252	5.7477e-40	0.000503324	0.00212426	0.812703	0.00164953	10	0.948146	1
ENSG00000165819	14	METTL3	21972880	rs3168880	14	21967438	A	G	0.281186	0.000240983	0.00101701	0.812693	0.347132	0.0328726	4.5714e-26	0.000694211	0.00293048	0.81274	0.91158	10	0.948146	1
ENSG00000099866	19	MADCAM1	497260	rs10415416	19	490081	T	C	0.41411	0.0005169	0.00218209	0.812747	-0.556277	0.0312432	6.49065e-71	-0.000929214	0.00392301	0.812763	0.255164	5	0.948146	1
ENSG00000141934	19	PLPP2	286222	rs10415416	19	490081	T	C	0.41411	0.0005169	0.00218209	0.812747	-0.338012	0.0331349	1.96068e-24	-0.00152924	0.00645739	0.812797	0.155694	4	0.948146	1
ENSG00000266933	19	AC005775.1	498940	rs10415416	19	490081	T	C	0.41411	0.0005169	0.00218209	0.812747	-0.301569	0.0358047	3.6823e-17	-0.00171404	0.00723865	0.81282	0.229036	4	0.948146	1
ENSG00000148362	9	PAXX	139887655	rs7470867	9	139893123	C	T	0.327198	0.0004908	0.00207279	0.812825	-0.557605	0.0319285	2.68702e-68	-0.000880194	0.00371765	0.812842	0.138374	20	0.948146	1
ENSG00000181781	19	ODF3L2	469164	rs10415416	19	490081	T	C	0.41411	0.0005169	0.00218209	0.812747	-0.21778	0.0309358	1.92622e-12	-0.0023735	0.0100254	0.812851	0.379164	4	0.948146	1
ENSG00000167107	17	ACSF2	48527862	rs2290861	17	48557348	T	C	0.375256	-0.000219638	0.000927386	0.812784	-0.205348	0.0284912	5.70205e-13	0.00106959	0.0045186	0.812883	0.226335	13	0.948146	1
ENSG00000171206	10	TRIM8	104411156	rs10883759	10	104412049	A	G	0.328221	-0.000239548	0.00101173	0.812834	0.342746	0.0368687	1.45293e-20	-0.000698909	0.00295279	0.812894	0.000122248	20	0.948146	1
ENSG00000132259	11	CNGA4	6260852	rs7943852	11	6285128	T	C	0.245399	-0.000602851	0.002548	0.812969	0.352682	0.0326178	3.00246e-27	-0.00170933	0.00722638	0.813013	0.867899	20	0.948211	1
ENSG00000129467	14	ADCY4	24795927	rs12891732	14	24799843	C	T	0.433538	0.000218637	0.000926173	0.813382	0.423518	0.031231	6.83441e-42	0.00051624	0.00218719	0.81341	0.346784	20	0.948427	1
ENSG00000180089	19	TMEM86B	55739079	rs10419308	19	55739813	A	G	0.185072	0.000275734	0.00116843	0.813443	0.340109	0.0367146	1.97642e-20	0.000810722	0.00343657	0.813502	0.0746788	5	0.948427	1
ENSG00000269808	19	AC010327.2	55740117	rs10419308	19	55739813	A	G	0.185072	0.000275734	0.00116843	0.813443	0.383654	0.0496057	1.0416e-14	0.000718706	0.00304695	0.813528	0.076498	5	0.948427	1
ENSG00000197430	10	OPALIN	98111050	rs1923703	10	98102436	T	G	0.108384	0.00034017	0.00144185	0.81349	0.549437	0.0508921	3.59073e-27	0.000619126	0.00262487	0.813534	0.0991964	19	0.948427	1
ENSG00000164331	5	ANKRA2	72854754	rs168222	5	72861459	A	G	0.217791	0.000251925	0.00106753	0.813442	-0.239564	0.0361546	3.44639e-11	-0.00105159	0.00445895	0.813558	0.587244	16	0.948427	1
ENSG00000229337	2	AC079305.2	178026577	rs2706110	2	178092162	T	C	0.215746	0.000278056	0.00117901	0.813558	0.635837	0.036645	1.92969e-67	0.000437308	0.00185444	0.813575	0.0791541	20	0.948427	1
ENSG00000185163	12	DDX51	132625002	rs7138875	12	132614670	C	T	0.185072	-0.000275725	0.00117039	0.813756	0.935526	0.0327086	6.37674e-180	-0.000294727	0.00125109	0.813762	0.0669561	20	0.94843	1
ENSG00000159712	9	ANKRD18CP	99951184	rs6478095	9	100097095	A	G	0.388548	-0.000215173	0.000913507	0.813785	-1.04467	0.0270561	0	0.000205972	0.00087446	0.813789	0.0291662	20	0.94843	1
ENSG00000203279	9	AL590705.1	99981892	rs6478095	9	100097095	A	G	0.388548	-0.000215173	0.000913507	0.813785	-0.987886	0.0270207	1.22059e-292	0.000217811	0.000924728	0.813789	0.031204	20	0.94843	1
ENSG00000120798	12	NR2C1	95440704	rs35583	12	95422108	G	A	0.147239	-0.000276734	0.0011742	0.813682	-0.236834	0.0403373	4.32285e-09	0.00116847	0.0049619	0.813829	0.123383	19	0.94843	1
ENSG00000164933	8	SLC25A32	104419140	rs3134295	8	104427359	C	A	0.469325	-0.000214732	0.000912318	0.813922	-0.496803	0.0322411	1.42379e-53	0.000432228	0.00183659	0.813943	0.0133039	20	0.948489	1
ENSG00000226413	12	OR8T1P	48836272	rs4579969	12	48779562	G	A	0.369121	0.0002303	0.000979464	0.814109	0.37768	0.0454843	1.01068e-16	0.000609774	0.00259441	0.814182	0.398671	20	0.948695	1
ENSG00000145860	5	RNF145	158610739	rs254843	5	158673319	T	C	0.178937	0.000266709	0.00113635	0.814436	-0.251764	0.034615	3.50917e-13	-0.00105936	0.0045159	0.814531	0.571714	20	0.948992	1
ENSG00000136270	7	TBRG4	45145672	rs4553	7	45139892	A	G	0.275051	-0.00023847	0.00101741	0.814683	0.620632	0.0330235	8.50788e-79	-0.000384237	0.00163944	0.814697	0.247777	20	0.948992	1
ENSG00000168404	16	MLKL	74720306	rs2057805	16	74735695	C	T	0.299591	0.000237404	0.00101299	0.814705	0.385393	0.0354089	1.37316e-27	0.000616006	0.00262907	0.814748	0.44292	19	0.948992	1
ENSG00000109047	17	RCVRN	9804112	rs1047342	17	9815580	T	C	0.44274	0.00021397	0.0009135	0.814805	1.08659	0.020556	0	0.00019692	0.000840714	0.814807	0.304121	20	0.948992	1
ENSG00000287735	14	AL355075.6	20786987	rs7155699	14	20786009	A	C	0.253579	-0.00023817	0.0010172	0.814874	-0.505351	0.0425353	1.49059e-32	0.000471297	0.00201325	0.814909	0.13082	20	0.948992	1
ENSG00000188372	7	ZP3	76049112	rs34238522	7	76178517	C	T	0.295501	0.000226679	0.000968628	0.814969	0.929427	0.0321619	1.25049e-183	0.000243891	0.00104221	0.814975	0.616958	20	0.948992	1
ENSG00000263154	17	AC110285.3	79342043	rs11150782	17	79351754	G	A	0.367076	0.000229298	0.000979927	0.814989	0.46212	0.0602058	1.64545e-14	0.000496187	0.00212149	0.815073	0.328752	4	0.948992	1
ENSG00000107362	9	ABHD17B	74501738	rs17491074	9	74552234	A	G	0.140082	-0.000323892	0.00138467	0.815052	-0.372891	0.0403443	2.40327e-20	0.000868599	0.00371452	0.81511	0.139087	5	0.948992	1
ENSG00000100427	22	MLC1	50510838	rs6010138	22	50565314	A	G	0.264826	-0.000248615	0.00106302	0.815081	-0.302482	0.0326474	1.94854e-20	0.000821915	0.00351543	0.815138	0.210649	17	0.948992	1
ENSG00000137106	9	GRHPR	37429825	rs7856656	9	37421065	T	C	0.349693	0.000229032	0.000979512	0.815123	0.443395	0.0311014	4.08889e-46	0.000516541	0.00220942	0.815148	0.196786	10	0.948992	1
ENSG00000170955	11	CAVIN3	6340969	rs10839553	11	6350791	C	A	0.0746421	-0.000358268	0.00153295	0.815209	0.757109	0.0476705	8.42828e-57	-0.000473206	0.00202496	0.815229	0.2742	14	0.948992	1
ENSG00000071462	7	BUD23	73108423	rs11544049	7	73112341	T	C	0.0337423	0.000537382	0.00229908	0.815188	0.823968	0.0740997	1.0059e-28	0.000652188	0.00279087	0.815229	0.720992	7	0.948992	1
ENSG00000101558	18	VAPA	9937016	rs9807392	18	9959118	G	A	0.0685072	0.000404984	0.00173218	0.81514	-0.328733	0.0501857	5.74075e-11	-0.00123195	0.00527262	0.815256	0.34167	15	0.948992	1
ENSG00000235505	11	CASP4LP	104781038	rs7125155	11	104816917	C	T	0.0633947	-0.000394076	0.00168752	0.815354	0.493915	0.0615995	1.07327e-15	-0.000797861	0.00341806	0.815431	0.0277735	6	0.949075	1
ENSG00000280273	8	AF131216.4	11141784	rs10091637	8	11144314	T	C	0.44683	0.000216128	0.000925781	0.815408	0.298242	0.0284852	1.1855e-25	0.000724674	0.0031049	0.815453	0.671052	20	0.949075	1
ENSG00000229766	20	AL021396.1	8011993	rs7269501	20	8004812	A	G	0.183027	-0.000294434	0.00126149	0.81545	0.262137	0.0405423	1.00784e-10	-0.0011232	0.00481547	0.815568	0.946893	11	0.949116	1
ENSG00000251136	8	AF117829.1	90684070	rs218929	8	90751319	C	T	0.616564	-0.00021617	0.000927116	0.815635	-0.599097	0.0324268	3.25957e-76	0.000360826	0.00154765	0.815649	0.16299	20	0.949116	1
ENSG00000160349	9	LCN1	138415835	rs210081	9	138428645	A	G	0.448875	-0.000214288	0.000919122	0.81565	-0.458775	0.0344811	2.16136e-40	0.000467087	0.00200374	0.815677	0.912882	13	0.949116	1
ENSG00000236780	2	LINC01829	67487800	rs2902005	2	67623081	A	C	0.287321	-0.000225412	0.000967185	0.815715	-0.367999	0.0329778	6.47085e-29	0.000612533	0.0026288	0.815755	0.279021	20	0.949133	1
ENSG00000094796	17	KRT31	39551916	rs758741	17	39458893	A	G	0.186094	-0.000271544	0.00116631	0.815899	0.552744	0.039489	1.61638e-44	-0.000491265	0.00211033	0.815924	0.750199	20	0.949257	1
ENSG00000198925	2	ATG9A	220089270	rs10799	2	220084938	T	C	0.319018	-0.000239297	0.00102939	0.816178	0.275884	0.0350261	3.36619e-15	-0.000867383	0.00373288	0.816256	0.100613	12	0.949424	1
ENSG00000138688	4	KIAA1109	123178700	rs17454584	4	123353432	G	A	0.238241	-0.00024772	0.001066	0.81624	-0.620552	0.0374375	1.04477e-61	0.000399193	0.00171799	0.816258	0.121286	20	0.949424	1
ENSG00000288052	10	AL356952.1	63254929	rs10821892	10	63211137	T	C	0.204499	-0.00028526	0.0012283	0.816352	0.601096	0.0360706	2.37703e-62	-0.000474567	0.00204363	0.816369	0.0521576	20	0.949424	1
ENSG00000115808	2	STRN	37129260	rs7573966	2	37138046	A	C	0.496933	-0.000214987	0.000925283	0.816268	0.191285	0.0279474	7.676e-12	-0.00112391	0.00483998	0.816372	0.457043	20	0.949424	1
ENSG00000166454	16	ATMIN	81075201	rs12927239	16	81087488	A	G	0.100204	-0.000364757	0.00157065	0.816357	-0.676842	0.0574765	5.19187e-32	0.000538911	0.00232101	0.816392	0.88746	20	0.949424	1
ENSG00000161798	12	AQP5	50357560	rs3759129	12	50354437	C	A	0.180982	0.000260168	0.00112163	0.816573	-0.6822	0.0360554	7.67303e-80	-0.000381365	0.00164426	0.816587	0.191369	13	0.949424	1
ENSG00000240602	3	AADACP1	151495449	rs2272476	3	151480332	T	G	0.196319	-0.000259516	0.00111851	0.816524	0.642388	0.104223	7.10994e-10	-0.000403986	0.00174241	0.816651	0.416234	12	0.949424	1
ENSG00000175536	11	LIPT2	74203166	rs601904	11	74200739	G	A	0.399796	0.000222737	0.000960785	0.816672	-0.610765	0.0334572	1.88341e-74	-0.000364685	0.00157321	0.816686	0.618895	20	0.949424	1
ENSG00000077514	11	POLD3	74292529	rs601904	11	74200739	G	A	0.399796	0.000222737	0.000960785	0.816672	0.226596	0.032497	3.10652e-12	0.000982968	0.00424242	0.816771	0.644998	19	0.949424	1
ENSG00000225234	2	TRAPPC12-AS1	3485596	rs6723101	2	3484443	C	T	0.417178	0.000211804	0.000914256	0.816796	-0.739586	0.0398414	6.37145e-77	-0.000286381	0.00123627	0.81681	0.399571	20	0.949424	1
ENSG00000287291	2	AC068286.2	14988991	rs10198232	2	15130998	T	C	0.0961145	-0.00036456	0.00157286	0.816708	0.317564	0.0504162	2.9989e-10	-0.00114799	0.00495626	0.81683	0.199196	7	0.949424	1
ENSG00000173811	3	CCDC13-AS1	42781164	rs7617368	3	42774148	T	C	0.185072	-0.000270227	0.00116717	0.816909	-0.838917	0.0379675	3.47991e-108	0.000322114	0.00139136	0.816919	0.160644	19	0.949424	1
ENSG00000217442	22	SYCE3	50995444	rs5770775	22	50984055	C	T	0.242331	0.000239609	0.00103485	0.816896	0.31823	0.0352922	1.93312e-19	0.000752945	0.00325298	0.816955	0.428878	10	0.949424	1
ENSG00000237440	19	ZNF737	20733623	rs10413625	19	20731545	A	G	0.42229	-0.000215109	0.000929165	0.816921	0.310733	0.0351381	9.30323e-19	-0.000692263	0.00299126	0.816982	0.640803	9	0.949424	1
ENSG00000198515	4	CNGA1	47978346	rs3113878	4	48001125	A	G	0.235174	0.000246497	0.00106522	0.817001	0.819847	0.0391299	1.80196e-97	0.000300663	0.00129938	0.817012	0.0285512	20	0.949424	1
ENSG00000080371	12	RAB21	72171354	rs11613429	12	72112600	G	A	0.133947	-0.000298385	0.00128987	0.817059	-0.226878	0.0395801	9.91783e-09	0.00131518	0.00568994	0.817205	0.367656	3	0.949481	1
ENSG00000140022	14	STON2	81814904	rs8015423	14	81719357	C	T	0.456033	-0.000211369	0.00091531	0.817372	0.397208	0.0337433	5.47693e-32	-0.000532136	0.0023048	0.817407	0.545619	20	0.949481	1
ENSG00000139714	12	MORN3	122098592	rs11043312	12	122092181	T	C	0.093047	0.000351967	0.00152448	0.81741	-0.662292	0.050912	1.09369e-38	-0.000531438	0.00230218	0.817438	0.440708	15	0.949481	1
ENSG00000285967	5	NIPBL-DT	36870664	rs168662	5	36925735	T	C	0.429448	-0.000210757	0.000913184	0.817475	1.1937	0.0206049	0	-0.000176558	0.00076501	0.817476	0.0525191	20	0.949481	1
ENSG00000005882	17	PDK2	48180808	rs847695	17	48183736	T	C	0.359918	0.000222134	0.000962611	0.8175	0.373726	0.0307555	5.63219e-34	0.000594376	0.00257618	0.817532	0.196713	10	0.949481	1
ENSG00000267108	18	AP001029.1	12435265	rs919	18	12446689	T	G	0.163599	0.00030254	0.00131117	0.817517	0.907259	0.0598712	7.18076e-52	0.000333465	0.00144537	0.817538	0.5515	20	0.949481	1
ENSG00000141391	18	PRELID3A	12420066	rs919	18	12446689	T	G	0.163599	0.00030254	0.00131117	0.817517	0.540631	0.0419937	6.29776e-38	0.000559605	0.00242565	0.817546	0.580216	20	0.949481	1
ENSG00000205810	12	KLRC3	10569054	rs7138294	12	10614934	T	C	0.191207	0.000283647	0.00122968	0.817573	0.860262	0.0401372	6.57678e-102	0.000329722	0.0014295	0.817583	0.915911	20	0.949481	1
ENSG00000068650	13	ATP11A	113443062	rs9549601	13	113542459	T	C	0.257669	0.000246571	0.0010689	0.817566	0.275974	0.0343188	8.87688e-16	0.000893459	0.00387479	0.817639	0.75864	10	0.949481	1
ENSG00000218336	4	TENM3	183394658	rs7670943	4	183424364	T	C	0.461145	0.000213408	0.000926001	0.817733	-0.254044	0.0299838	2.39753e-17	-0.000840043	0.00364639	0.817799	0.89787	15	0.949481	1
ENSG00000107404	1	DVL1	1277727	rs182532	1	1287040	T	C	0.0337423	0.000653189	0.0028337	0.817697	-0.522108	0.0870629	2.01107e-09	-0.00125106	0.00543142	0.81783	0.0191085	12	0.949481	1
ENSG00000172638	11	EFEMP2	65637488	rs633800	11	65638719	G	A	0.493865	0.000210415	0.00091355	0.817838	0.3754	0.0344426	1.16156e-27	0.00056051	0.00243408	0.817878	0.652452	20	0.949481	1
ENSG00000224358	1	TMCO1-AS1	165741290	rs2814471	1	165739598	C	T	0.137014	-0.000319006	0.00138529	0.817873	0.656301	0.0458831	2.07232e-46	-0.000486067	0.00211103	0.817896	0.881985	17	0.949481	1
ENSG00000236451	2	AC067956.1	221460806	rs12471834	2	221498729	A	C	0.452965	0.000210044	0.000912886	0.818024	0.468289	0.0294827	8.23863e-57	0.000448534	0.00194961	0.818042	0.314895	12	0.949481	1
ENSG00000287161	16	AC093519.2	86963918	rs8062104	16	86932609	T	G	0.0419223	-0.000665898	0.00289445	0.818045	0.839882	0.0813564	5.51803e-25	-0.000792847	0.00344711	0.818089			0.949481	1
ENSG00000141255	17	SPATA22	3380230	rs7208811	17	3416555	C	A	0.378323	0.000224413	0.000975924	0.818131	-0.328685	0.0302265	1.53234e-27	-0.000682762	0.00296985	0.818171	0.192547	11	0.949481	1
ENSG00000185507	11	IRF7	614268	rs2396545	11	601785	C	T	0.214724	0.000246278	0.00107067	0.818075	0.238258	0.0376825	2.5692e-10	0.00103366	0.00449673	0.818193	0.132777	20	0.949481	1
ENSG00000272498	3	AC090948.2	16381096	rs842283	3	16343092	T	G	0.366053	0.000211094	0.000918078	0.818145	0.186784	0.0254054	1.95049e-13	0.00113015	0.00491759	0.818233	0.140807	17	0.949481	1
ENSG00000177990	12	DPY19L2	64007706	rs2429406	12	64083301	C	T	0.331288	0.000210833	0.000917446	0.818244	0.666103	0.0357949	2.72148e-77	0.000316516	0.00137744	0.818258	0.0941711	20	0.949481	1
ENSG00000115307	2	AUP1	74755330	rs6709863	2	74746080	T	C	0.156442	-0.000291483	0.0012686	0.818272	0.323642	0.0417514	9.07144e-15	-0.000900634	0.00392148	0.81835	0.0229212	20	0.949516	1
ENSG00000225127	20	LINC00237	21076686	rs6047176	20	20950874	G	A	0.280164	-0.000236217	0.00102834	0.81832	0.168097	0.0285573	3.94902e-09	-0.00140524	0.0061222	0.818456	0.105453	11	0.949546	1
ENSG00000164935	8	DCSTAMP	105360116	rs2458413	8	105359432	C	T	0.415133	0.000209625	0.000912972	0.818397	0.195787	0.034405	1.26549e-08	0.00107068	0.00466688	0.818542	0.61175	7	0.949546	1
ENSG00000243715	3	CACNA2D3-AS1	54921957	rs4955903	3	54909196	C	T	0.338446	0.000232388	0.00101243	0.818453	0.267838	0.0450282	2.71077e-09	0.000867644	0.00378281	0.818585	0.256863	16	0.949546	1
ENSG00000215252	15	GOLGA8B	34849056	rs9806404	15	34908965	C	T	0.546012	0.000212319	0.000926064	0.818659	0.232061	0.0308234	5.12414e-14	0.000914927	0.00399246	0.818742	0.392825	17	0.949546	1
ENSG00000112234	6	FBXL4	99356146	rs2572133	6	99479074	T	C	0.461145	0.000209161	0.000912819	0.818762	-0.521139	0.0314629	1.27721e-61	-0.000401354	0.00175175	0.818779	0.389109	20	0.949546	1
ENSG00000009830	14	POMT2	77764262	rs2287392	14	77767382	G	A	0.220859	0.000247738	0.00108143	0.818805	0.516736	0.0368659	1.23309e-44	0.000479428	0.00209309	0.818828	0.81703	20	0.949546	1
ENSG00000056558	9	TRAF1	123678061	rs10733648	9	123700779	T	C	0.361963	0.000220332	0.000961931	0.818828	-0.689779	0.0341005	5.57256e-91	-0.000319424	0.00139464	0.81884	0.424525	20	0.949546	1
ENSG00000243926	3	TIPARP-AS1	156390943	rs9289971	3	156389947	C	T	0.154397	0.000283327	0.00123728	0.818875	-0.482013	0.0378077	3.1551e-37	-0.0005878	0.00256732	0.818904	0.230583	20	0.949546	1
ENSG00000173542	4	MOB1B	71828104	rs13126044	4	71832736	C	T	0.160532	0.000280092	0.00122294	0.818845	0.285578	0.0415611	6.36267e-12	0.000980788	0.00428471	0.818943	0.972807	13	0.949546	1
ENSG00000116729	1	WLS	68631480	rs2303949	1	68613933	T	C	0.187117	0.000278038	0.0012159	0.819127	-0.555521	0.0433726	1.47656e-37	-0.000500499	0.0021891	0.819155	0.239279	20	0.949638	1
ENSG00000279409	15	AC020658.6	40551636	rs936216	15	40557268	C	A	0.256646	0.000244214	0.00106751	0.819048	-0.173722	0.0309205	1.92785e-08	-0.00140577	0.00615004	0.819195	0.550002	4	0.949638	1
ENSG00000182923	3	CEP63	134249211	rs1863913	3	134200205	C	T	0.316973	0.000220543	0.000964849	0.819198	-0.538148	0.029744	3.63956e-73	-0.000409818	0.00179305	0.819212	0.249859	20	0.949638	1
ENSG00000176894	12	PXMP2	133272872	rs5744751	12	133253995	A	G	0.0981595	-0.000326486	0.0014298	0.819379	0.770213	0.052589	1.43069e-48	-0.00042389	0.00185659	0.8194	0.166442	20	0.949777	1
ENSG00000099290	10	WASHC2A	51860458	rs2338050	10	51804949	A	G	0.354806	-0.0002237	0.000980419	0.819516	-1.07023	0.0266117	0	0.000209022	0.000916102	0.819519	0.173287	20	0.949777	1
ENSG00000161653	17	NAGS	42084213	rs1994366	17	42086811	G	T	0.214724	-0.000254763	0.00111693	0.819574	-0.711143	0.0339675	2.51851e-97	0.000358244	0.0015707	0.819585	0.0883617	20	0.949777	1
ENSG00000258733	14	LINC02328	86502813	rs7156843	14	86411490	C	T	0.0327198	-0.00055395	0.00243034	0.8197	-1.19831	0.0759674	4.69595e-56	0.000462275	0.00202835	0.819718	0.130124	3	0.949777	1
ENSG00000231107	9	LINC01508	93129508	rs6479594	9	93193062	C	T	0.175869	-0.000269925	0.00118443	0.819728	-0.390422	0.0428577	8.25817e-20	0.000691368	0.00303467	0.819783	0.455629	20	0.949777	1
ENSG00000253327	8	RAD21-AS1	117887885	rs6987652	8	117882281	A	G	0.298569	-0.000220189	0.0009661	0.819712	-0.215999	0.0331837	7.55472e-11	0.0010194	0.00447544	0.81982	0.774589	10	0.949777	1
ENSG00000146535	7	GNA12	2825840	rs4719676	7	2820203	C	T	0.201431	-0.000257851	0.00113196	0.819808	0.462951	0.0345909	7.53806e-41	-0.000556974	0.00244545	0.819833	0.0675627	20	0.949777	1
ENSG00000108559	17	NUP88	5293627	rs2309372	17	5298396	A	G	0.440695	0.000207977	0.000913074	0.81982	-0.558787	0.0356015	1.6208e-55	-0.000372194	0.0016342	0.819838	0.00517651	20	0.949777	1
ENSG00000204956	5	PCDHGA1	140801343	rs12108692	5	140815778	T	C	0.0255624	-0.000746362	0.00327823	0.819901	1.03216	0.129876	1.90681e-15	-0.00072311	0.00317741	0.819974	0.0649874	5	0.949777	1
ENSG00000215475	13	SIAH3	46388632	rs4942432	13	46351891	C	T	0.162577	-0.000291943	0.00128328	0.820037	0.589042	0.0395101	2.89567e-50	-0.000495624	0.00217885	0.820058	0.0200141	14	0.949777	1
ENSG00000103534	16	TMC5	19466126	rs1023446	16	19413986	C	T	0.408998	0.000207937	0.000914096	0.820052	0.489145	0.0312381	2.90135e-55	0.000425103	0.00186896	0.82007	0.61615	20	0.949777	1
ENSG00000259548	15	AC021483.1	80125352	rs16971450	15	80154571	G	A	0.152352	-0.000277482	0.00121944	0.819998	0.359351	0.0502741	8.81564e-13	-0.000772174	0.00339518	0.820087	0.898013	20	0.949777	1
ENSG00000112118	6	MCM3	52139246	rs515432	6	52344662	C	A	0.0368098	0.000572235	0.00251911	0.820301	1.07873	0.0728671	1.37874e-49	0.000530471	0.00233553	0.820322	0.296222	6	0.949975	1
ENSG00000152253	2	SPC25	169730262	rs10497346	2	169771196	C	T	0.0838446	0.000346628	0.00152741	0.820471	-0.778403	0.0471091	2.48982e-61	-0.000445306	0.00196242	0.820488	0.0171332	20	0.950095	1
ENSG00000198857	1	HSD3BP5	120147918	rs3795661	1	120165125	A	G	0.369121	-0.00021035	0.000928448	0.820765	0.292713	0.044747	6.09013e-11	-0.000718622	0.00317378	0.820871	0.534985	9	0.950349	1
ENSG00000230084	3	AC006059.1	42669668	rs3888651	3	42699120	G	T	0.189162	0.000256543	0.00113463	0.821122	-0.392259	0.0339286	6.47238e-31	-0.000654013	0.00289311	0.821155	0.926886	15	0.950349	1
ENSG00000158201	18	ABHD3	19257802	rs11662721	18	19261413	T	C	0.209611	-0.000252616	0.00111722	0.821115	-0.196172	0.0351273	2.34247e-08	0.00128773	0.00569978	0.821259	0.0714907	14	0.950349	1
ENSG00000160999	7	SH2B2	101945280	rs2023482	7	101929278	C	T	0.372188	-0.000210366	0.000931122	0.821258	0.752464	0.02995	2.71672e-139	-0.000279569	0.00123748	0.821265	0.412389	20	0.950349	1
ENSG00000196683	7	TOMM7	22857359	rs2270105	7	22862467	A	G	0.330266	-0.000217681	0.000963897	0.821331	-0.889117	0.0291586	3.28434e-204	0.000244828	0.00108413	0.821335	0.543728	20	0.950349	1
ENSG00000167526	16	RPL13	89629018	rs2377056	16	89616155	T	G	0.169734	0.000263713	0.00116781	0.821342	-0.766746	0.043441	1.01256e-69	-0.000343938	0.0015232	0.821357	0.0700365	20	0.950349	1
ENSG00000156510	10	HKDC1	71003698	rs10998691	10	71041266	A	C	0.166667	0.000264999	0.0011737	0.821373	-0.378307	0.0356621	2.7327e-26	-0.000700486	0.00310322	0.821412	0.186661	16	0.950349	1
ENSG00000150990	12	DHX37	125452524	rs4078216	12	125434716	A	G	0.221881	0.000241016	0.00106743	0.821364	-0.242672	0.0317803	2.24184e-14	-0.000993177	0.00440058	0.821441	0.847651	8	0.950349	1
ENSG00000057468	1	MSH4	76320747	rs1146635	1	76252335	A	G	0.333333	-0.000206935	0.000916972	0.821457	-0.690539	0.0346094	1.43107e-88	0.000299672	0.00132799	0.821468	0.17062	20	0.950349	1
ENSG00000235026	2	DPP10-AS1	115901580	rs10445864	2	115929277	G	A	0.355828	-0.000209552	0.000929504	0.821633	0.454946	0.0354796	1.22282e-37	-0.000460608	0.00204342	0.82166	0.0526747	20	0.950349	1
ENSG00000166086	11	JAM3	133980431	rs7936421	11	134019901	C	T	0.163599	-0.000285921	0.0012678	0.821571	0.264096	0.0417738	2.58097e-10	-0.00108264	0.00480358	0.821682	0.199339	10	0.950349	1
ENSG00000256862	12	PARP11-AS1	4000146	rs4765757	12	3982707	T	C	0.154397	-0.000289287	0.00128319	0.821633	-0.399922	0.0508827	3.85127e-15	0.00072336	0.00320991	0.821705	0.230474	15	0.950349	1
ENSG00000040531	17	CTNS	3553075	rs760273	17	3564068	A	G	0.232106	0.000241001	0.00106997	0.821792	-0.591153	0.0354139	1.48205e-62	-0.000407679	0.00181013	0.821808	0.489359	20	0.950349	1
ENSG00000005801	11	ZNF195	3380472	rs6578339	11	3386412	T	C	0.209611	0.000243983	0.00108338	0.821819	-0.86994	0.0307195	2.03003e-176	-0.00028046	0.00124539	0.821825	0.657435	13	0.950349	1
ENSG00000275764	12	AC092747.4	27190963	rs11048904	12	27337349	A	G	0.349693	-0.000219578	0.000975513	0.821909	0.597076	0.0346432	1.45071e-66	-0.000367756	0.00163396	0.821924	0.658714	20	0.950349	1
ENSG00000107281	9	NPDC1	139937273	rs4880192	9	139927062	A	G	0.274029	0.000524303	0.002329	0.821886	0.33956	0.0320957	3.70514e-26	0.00154407	0.00686041	0.821926	0.0592376	20	0.950349	1
ENSG00000176723	16	ZNF843	31449198	rs4889658	16	31450817	A	G	0.215746	-0.000232702	0.00103383	0.821912	-0.25532	0.0357797	9.61636e-13	0.000911412	0.00405118	0.821999	0.14079	13	0.950349	1
ENSG00000170892	19	TSEN34	54696092	rs635608	19	54696488	T	C	0.175869	0.000267374	0.00118852	0.822007	0.413433	0.0371255	8.37148e-29	0.000646717	0.00287534	0.822043	0.970739	9	0.950349	1
ENSG00000238231	1	AL512288.2	28316852	rs11247739	1	28352647	T	C	0.256646	0.000218031	0.0009691	0.821993	0.341585	0.0505603	1.41848e-11	0.00063829	0.00283864	0.82209	0.972863	7	0.950349	1
ENSG00000286486	1	AL590483.4	244252102	rs12041654	1	244253521	T	C	0.282209	-0.000220765	0.000981393	0.822018	-0.264273	0.0441863	2.21928e-09	0.000835366	0.00371618	0.822142	0.344644	4	0.950349	1
ENSG00000172460	16	PRSS30P	2891157	rs732532	16	2906934	A	G	0.296524	-0.000217464	0.0009677	0.822195	-0.52706	0.034445	7.47114e-53	0.000412599	0.00183623	0.822214	0.0433583	14	0.950349	1
ENSG00000176809	17	LRRC37A3	62883014	rs8076603	17	63087010	A	G	0.109407	-0.000346946	0.00154397	0.822205	0.349522	0.0536435	7.23822e-11	-0.000992631	0.00442001	0.822309			0.950349	1
ENSG00000265912	17	AC037487.1	62943276	rs8076603	17	63087010	A	G	0.109407	-0.000346946	0.00154397	0.822205	0.395095	0.0650895	1.27894e-09	-0.000878134	0.00391053	0.822324			0.950349	1
ENSG00000179399	13	GPC5	92788405	rs9523326	13	92052108	G	A	0.367076	-0.000219718	0.000978545	0.822341	0.645493	0.0331308	1.52617e-84	-0.000340388	0.00151607	0.822352	0.145016	20	0.950349	1
ENSG00000184271	12	POU6F1	51596106	rs11169761	12	51595505	G	A	0.313906	0.000216875	0.000965782	0.822323	0.294593	0.0302232	1.89559e-22	0.000736184	0.00327923	0.822369	0.349253	20	0.950349	1
ENSG00000100749	14	VRK1	97342412	rs11622737	14	97387699	C	T	0.125767	-0.000312023	0.00139001	0.822387	-0.93874	0.0442265	5.52744e-100	0.000332385	0.0014808	0.822397	0.604176	20	0.950349	1
ENSG00000155792	8	DEPTOR	120974557	rs7835799	8	121042410	T	C	0.0756646	-0.000354283	0.00157846	0.822409	0.62282	0.0573965	1.96857e-27	-0.000568836	0.00253492	0.822446	0.302605	20	0.950349	1
ENSG00000250131	4	AC078881.1	178483104	rs12499096	4	178356930	G	A	0.285276	-0.000231352	0.00103216	0.822645	-0.31479	0.0364241	5.5061e-18	0.000734939	0.00327997	0.822704	0.738653	8	0.950349	1
ENSG00000237296	16	SMG1P1	22475935	rs4468604	16	22377003	A	G	0.301636	0.000219408	0.00097915	0.822695	-0.626459	0.0362585	6.94196e-67	-0.000350235	0.00156312	0.82271	0.504123	20	0.950349	1
ENSG00000196092	9	PAX5	36933766	rs10758415	9	36917941	A	G	0.40184	-0.000207674	0.000926643	0.822668	0.29418	0.0397386	1.33275e-13	-0.000705944	0.00315136	0.822748	0.155771	17	0.950349	1
ENSG00000253300	8	AC018541.1	20535179	rs12335299	8	20545032	C	T	0.0531697	-0.000444202	0.00198171	0.82264	-0.42476	0.0697995	1.16179e-09	0.00104577	0.00466864	0.822758	0.747176	20	0.950349	1
ENSG00000075131	15	TIPIN	66653806	rs12917380	15	66674480	G	A	0.107362	-0.000381746	0.00170424	0.822759	1.53196	0.0540659	1.28001e-176	-0.000249189	0.00111249	0.822765	0.143981	20	0.950349	1
ENSG00000122678	7	POLM	44116895	rs28745596	7	44111189	C	T	0.0838446	-0.000342752	0.00153186	0.822953	0.907133	0.0492722	1.07901e-75	-0.000377841	0.00168881	0.822966	0.873943	14	0.950349	1
ENSG00000231711	22	LINC00899	46438260	rs8136517	22	46439433	C	T	0.0613497	0.000417246	0.00186426	0.822903	-0.503009	0.0643227	5.27899e-15	-0.0008295	0.00370774	0.822974			0.950349	1
ENSG00000279118	5	AC093535.2	125833134	rs13167310	5	125851992	G	A	0.325153	-0.000215985	0.000964725	0.822849	0.172513	0.0308739	2.30132e-08	-0.00125199	0.00559667	0.822988	0.521382	6	0.950349	1
ENSG00000182257	22	PRR34	46447691	rs8136517	22	46439433	C	T	0.0613497	0.000417246	0.00186426	0.822903	-0.380121	0.0593317	1.48685e-10	-0.00109767	0.00490738	0.823009	0.451287	4	0.950349	1
ENSG00000154719	21	MRPL39	26968898	rs13048408	21	26966317	A	G	0.264826	0.000230242	0.00102996	0.823112	-0.514071	0.0377586	3.27643e-42	-0.00044788	0.00200381	0.823135	0.65681	20	0.950349	1
ENSG00000260583	21	AP000223.1	26955360	rs13048408	21	26966317	A	G	0.264826	0.000230242	0.00102996	0.823112	-0.446216	0.0361714	5.78474e-35	-0.000515988	0.00230859	0.82314	0.597793	20	0.950349	1
ENSG00000197894	4	ADH5	100001040	rs13125919	4	99999848	T	C	0.0981595	-0.000329995	0.0014765	0.823148	0.759327	0.0475411	2.002e-57	-0.000434589	0.00194468	0.823165	0.222968	20	0.950349	1
ENSG00000130714	9	POMT1	134388684	rs3887873	9	134385435	T	C	0.148262	-0.000293787	0.00131676	0.823447	-0.838467	0.0396501	2.96371e-99	0.000350386	0.00157053	0.823457	0.111078	20	0.950613	1
ENSG00000237438	22	CECR7	17529588	rs16981964	22	17538189	C	T	0.0777096	0.00034267	0.00153733	0.823615	1.45877	0.0447384	3.30181e-233	0.000234903	0.00105388	0.823619	0.431406	9	0.950617	1
ENSG00000171056	8	SOX7	10584650	rs6601525	8	10635317	A	G	0.462168	0.000203539	0.000913298	0.823643	0.254037	0.0326517	7.24142e-15	0.000801219	0.00359662	0.823715	0.329505	20	0.950617	1
ENSG00000159267	21	HLCS	38241732	rs2187102	21	38364985	A	G	0.277096	-0.000226135	0.00101525	0.823738	0.510455	0.0338451	2.12466e-51	-0.000443007	0.00198912	0.823757	0.483661	20	0.950617	1
ENSG00000259134	15	LINC00924	95960426	rs8039277	15	96049277	A	C	0.433538	0.000203949	0.000916	0.823806	-0.31276	0.0296726	5.62673e-26	-0.000652094	0.00292941	0.823845	0.0446288	12	0.950617	1
ENSG00000165443	10	PHYHIPL	60971968	rs9416747	10	60585616	G	A	0.312883	-0.000228652	0.00102666	0.823758	-0.181591	0.0284447	1.72515e-10	0.00125916	0.00565714	0.823864	0.613688	3	0.950617	1
ENSG00000143036	1	SLC44A3	95323350	rs17406291	1	95238658	C	A	0.153374	0.000254109	0.0011421	0.82393	-0.817649	0.0387615	8.96693e-99	-0.000310781	0.00139689	0.82394	0.358588	12	0.950617	1
ENSG00000272182	3	AC135507.1	58414262	rs7640866	3	58288362	G	A	0.361963	-0.000214257	0.000962392	0.823824	0.157292	0.0276571	1.29133e-08	-0.00136216	0.0061232	0.823956	0.621015	7	0.950617	1
ENSG00000177335	8	C8orf31	144131364	rs4282549	8	144146747	G	A	0.121677	0.000326369	0.00146789	0.82405	0.706472	0.0465242	4.44188e-52	0.00046197	0.00207799	0.824068	0.0372824	3	0.950617	1
ENSG00000171476	4	HOPX	57531110	rs9968381	4	57558426	T	C	0.0899796	0.00030725	0.00138204	0.824067	-0.376768	0.0457925	1.90803e-16	-0.00081549	0.00366948	0.82413	0.452753	10	0.950617	1
ENSG00000259820	8	AC083843.2	135807389	rs737196	8	135847442	C	T	0.374233	0.00021751	0.000978762	0.824135	-0.335846	0.0297659	1.59381e-29	-0.000647647	0.00291488	0.824169	0.249254	8	0.950617	1
ENSG00000156968	16	MPV17L	15498370	rs1672811	16	15501099	T	C	0.239264	-0.000226454	0.00101913	0.824156	0.269656	0.0359587	6.42865e-14	-0.000839788	0.00378104	0.824232	0.150473	11	0.950617	1
ENSG00000011454	9	RABGAP1	125785128	rs2793003	9	125656046	T	C	0.154397	-0.000291999	0.00131495	0.824266	-0.651142	0.0495582	1.96989e-39	0.000448441	0.00201974	0.824291	0.27241	20	0.950617	1
ENSG00000107020	9	PLGRKT	5397948	rs2381277	9	5381870	A	G	0.355828	0.000213595	0.000962112	0.824309	0.401562	0.0292965	9.23916e-43	0.00053191	0.00239624	0.824332	0.102437	20	0.950617	1
ENSG00000183605	10	SFXN4	120912752	rs10749291	10	120920588	T	C	0.564417	0.000202558	0.000912659	0.824359	-0.686111	0.0260607	9.30744e-153	-0.000295226	0.00133024	0.824365	0.145999	20	0.950617	1
ENSG00000136003	12	ISCU	108959751	rs11113960	12	108904090	C	T	0.0378323	0.000528729	0.00238238	0.824366	-0.493824	0.0762205	9.23981e-11	-0.00107068	0.00482719	0.824468	0.575942	4	0.950617	1
ENSG00000184428	8	TOP1MT	144414352	rs12674761	8	144365574	C	T	0.306748	0.000217718	0.000981392	0.824434	-0.359824	0.0327166	3.8977e-28	-0.000605067	0.00272798	0.824469	0.541795	20	0.950617	1
ENSG00000260088	1	DDX59-AS1	200651006	rs6700559	1	200646073	T	C	0.482618	0.000202183	0.00091229	0.824609	-0.870201	0.0276059	4.30824e-218	-0.00023234	0.00104839	0.824613	0.53504	20	0.950673	1
ENSG00000123360	12	PDE1B	54958204	rs10747699	12	54955324	T	C	0.309816	0.000214241	0.000967088	0.824678	-0.357636	0.0297901	3.33668e-33	-0.000599049	0.00270458	0.824708	0.171498	8	0.950673	1
ENSG00000129559	14	NEDD8	24693818	rs34354104	14	24707479	A	G	0.0419223	0.000464016	0.00209443	0.824666	0.480392	0.0658791	3.05339e-13	0.000965911	0.00436184	0.824746			0.950673	1
ENSG00000146830	7	GIGYF1	100284502	rs221774	7	100298984	A	G	0.113497	0.000314877	0.00142193	0.824747	0.763889	0.0557227	8.99769e-43	0.000412203	0.00186168	0.82477	0.488931	20	0.950673	1
ENSG00000100243	22	CYB5R3	43029622	rs137086	22	42981167	A	G	0.300613	-0.00022723	0.00102673	0.824847	-0.33637	0.031315	6.49736e-27	0.000675535	0.00305302	0.824884	0.911885	20	0.950732	1
ENSG00000288631	18	AC012254.7	44555393	rs892586	18	44560429	A	C	0.531697	-0.000201657	0.000912312	0.825061	-1.06081	0.0409067	2.87989e-148	0.000190098	0.000860049	0.825068	0.463757	20	0.950871	1
ENSG00000144061	2	NPHP1	110921266	rs13413818	2	110958391	C	T	0.299591	-0.000213866	0.000967711	0.82509	-0.204585	0.0276925	1.49366e-13	0.00104537	0.00473224	0.825167	0.939001	6	0.950913	1
ENSG00000272070	5	AC005618.1	140707350	rs7701092	5	140722126	G	A	0.0419223	0.000481533	0.00218065	0.825232	-0.587041	0.0683421	8.71685e-18	-0.000820272	0.00371587	0.825288	0.286497	20	0.95098	1
ENSG00000279416	18	AC099689.1	76845784	rs9965599	18	76920205	A	G	0.252556	-0.000224576	0.00101823	0.825439	0.329557	0.0374666	1.41729e-18	-0.000681447	0.00309067	0.825493	0.281017	20	0.951086	1
ENSG00000186322	15	RP13-608F4.1	82807438	rs4725	15	82443939	A	G	0.328221	0.000213424	0.000967478	0.825405	0.295357	0.0460019	1.3579e-10	0.000722597	0.00327755	0.825506	0.911234	20	0.951086	1
ENSG00000137501	11	SYTL2	85463734	rs2276018	11	85406427	T	G	0.0490798	0.00053109	0.0024118	0.825712	0.625163	0.0700023	4.23728e-19	0.000849523	0.00385906	0.825764	0.311497	11	0.951305	1
ENSG00000285688	9	AL161443.1	7190518	rs11787622	9	7179840	T	C	0.245399	-0.00024816	0.00112794	0.825862	0.634621	0.0368566	1.92331e-66	-0.000391037	0.00177749	0.825876	0.443485	20	0.951305	1
ENSG00000185324	16	CDK10	89754954	rs11538871	16	89977745	T	C	0.0613497	0.000349728	0.00158968	0.825872	-1.10842	0.0636661	6.94728e-68	-0.00031552	0.0014343	0.825886	0.0914214	20	0.951305	1
ENSG00000211893	14	IGHG2	106108512	rs8005568	14	105971794	C	T	0.252556	-0.000237578	0.00108185	0.826179	0.211079	0.0364786	7.19201e-09	-0.00112554	0.00512901	0.826303	0.67418	3	0.951637	1
ENSG00000287433	4	AC107222.2	185024413	rs12501526	4	185023826	T	G	0.390593	0.000200726	0.000914924	0.826346	-0.206895	0.0282315	2.32695e-13	-0.000970183	0.00442415	0.826422	0.253934	9	0.951637	1
ENSG00000122417	1	ODF2L	86837266	rs7515651	1	86817397	T	C	0.315951	-0.000203863	0.000929739	0.826441	-0.796994	0.0312198	9.52704e-144	0.00025579	0.0011666	0.826447	0.0376539	20	0.951637	1
ENSG00000129625	5	REEP5	112235034	rs2546115	5	112214093	T	C	0.306748	-0.000215595	0.000983196	0.826432	-0.304367	0.030031	3.85976e-24	0.000708338	0.00323105	0.826472	0.00339034	17	0.951637	1
ENSG00000254685	1	FPGT	74681833	rs792310	1	74665493	G	A	0.533742	0.000200004	0.000912372	0.826484	0.775067	0.0288963	1.77482e-158	0.000258048	0.00117719	0.826489	0.74895	20	0.951637	1
ENSG00000286649	18	AC006566.2	8134616	rs687245	18	8138090	A	G	0.217791	-0.000236675	0.00108174	0.826813	-0.272532	0.0328854	1.15833e-16	0.000868432	0.00397061	0.826872	0.339397	13	0.951836	1
ENSG00000237101	1	AC092809.4	224411530	rs4446934	1	224381403	A	G	0.097137	0.000343541	0.00157029	0.826825	-0.442033	0.0498702	7.74199e-19	-0.000777183	0.0035535	0.826877	0.998771	11	0.951836	1
ENSG00000259462	15	CPEB1-AS1	83339046	rs4779041	15	83337059	A	G	0.354806	0.000200362	0.000916323	0.826916	0.242376	0.0321544	4.77732e-14	0.000826661	0.00378218	0.826987	0.693552	20	0.951836	1
ENSG00000230246	9	SPATA31C1	90533914	rs10868677	9	90611872	C	T	0.5	-0.000202971	0.000928456	0.826953	-0.303949	0.0301783	7.36377e-24	0.000667779	0.00305536	0.826993	0.670968	20	0.951836	1
ENSG00000137275	6	RIPK1	3089740	rs2064310	6	3080324	C	A	0.0654397	-0.000522114	0.00238964	0.827047	0.965882	0.0776172	1.50431e-35	-0.000540557	0.00247443	0.827073	0.803195	6	0.951836	1
ENSG00000253647	5	KCNIP1-OT1	169833172	rs7710512	5	169793712	T	C	0.117587	-0.000279104	0.00127745	0.827051	0.482842	0.0622374	8.62355e-15	-0.000578045	0.00264673	0.827118	0.0404525	9	0.951836	1
ENSG00000254498	11	AC104042.1	36718642	rs1039205	11	36711834	A	G	0.369121	0.000210298	0.000962492	0.827044	-0.205201	0.0342898	2.17275e-09	-0.00102484	0.0046936	0.827158	0.436933	20	0.951836	1
ENSG00000214433	15	GOLGA2P8	90837054	rs8030039	15	90767489	T	C	0.317996	-0.000211133	0.00096656	0.827089	-0.218009	0.0313644	3.63157e-12	0.000968459	0.00443577	0.827173	0.603103	12	0.951836	1
ENSG00000262165	17	AC233723.1	4707381	rs11654690	17	4704678	A	G	0.0797546	-0.000356181	0.00163236	0.827273	-1.19826	0.0495791	4.76661e-129	0.00029725	0.00136234	0.82728	0.521101	20	0.951836	1
ENSG00000278341	16	AC138028.6	88776104	rs11076704	16	88777995	T	C	0.423313	0.000199911	0.000916111	0.82726	0.295557	0.0417124	1.38466e-12	0.000676389	0.00310108	0.827341	0.964981	9	0.951836	1
ENSG00000135046	9	ANXA1	75776045	rs10781121	9	75752353	T	G	0.432515	-0.000202009	0.000925792	0.827272	0.205687	0.0297855	4.99913e-12	-0.000982119	0.00450323	0.827357	0.189232	15	0.951836	1
ENSG00000271605	17	MILR1	62463164	rs9905689	17	62494139	A	G	0.116564	-0.000345164	0.00158355	0.827454	0.44668	0.0697541	1.51722e-10	-0.000772732	0.00354721	0.827552	0.320794	5	0.951885	1
ENSG00000151702	11	FLI1	128619796	rs2077498	11	128555379	T	C	0.134969	0.000291411	0.00133766	0.827544	-0.261115	0.0423227	6.84551e-10	-0.00111603	0.00512606	0.82765	0.492466	7	0.951885	1
ENSG00000256870	12	SLC5A8	101576644	rs2673678	12	101566836	C	T	0.258691	0.000231936	0.00106477	0.827564	0.188963	0.0333501	1.46143e-08	0.00122742	0.005639	0.827689	0.179122	7	0.951885	1
ENSG00000249853	6	HS3ST5	114520480	rs7770227	6	114622214	A	G	0.437628	-0.000201766	0.000926216	0.827555	0.174515	0.0319803	4.84349e-08	-0.00115615	0.00531159	0.82769	0.090598	9	0.951885	1
ENSG00000145331	4	TRMT10A	100476531	rs13129571	4	100472004	T	C	0.0357873	-0.000500445	0.00229812	0.827614	-0.502191	0.0795718	2.76929e-10	0.000996523	0.00457891	0.827715	0.491327	5	0.951885	1
ENSG00000225498	7	AC002064.1	89946858	rs42664	7	89984409	A	G	0.447853	0.000198302	0.000912524	0.827965	-0.438009	0.0372508	6.39497e-32	-0.000452736	0.0020837	0.827994	0.315794	20	0.951989	1
ENSG00000144648	3	ACKR2	42887855	rs4682856	3	42834937	A	C	0.267894	-0.000223783	0.0010298	0.827969	-0.329569	0.0318249	3.94358e-25	0.000679019	0.00312538	0.828006	0.211779	20	0.951989	1
ENSG00000114021	3	NIT2	100067031	rs2289506	3	100064902	T	C	0.349693	-0.000209243	0.000963285	0.828039	-0.943734	0.0338267	2.73911e-171	0.000221718	0.00102075	0.828044	0.0473447	20	0.951989	1
ENSG00000114857	3	NKTR	42666187	rs3095258	3	42659903	G	A	0.190184	0.000246292	0.00113425	0.828099	-0.565599	0.0348173	2.43185e-59	-0.000435454	0.00200558	0.828114	0.856485	16	0.951989	1
ENSG00000201782	8	RN7SKP226	129232900	rs17467210	8	129112722	A	G	0.519427	0.000201642	0.000929117	0.828189	0.490787	0.0711071	5.12436e-12	0.000410854	0.00189405	0.828272	0.00476419	7	0.951989	1
ENSG00000160117	19	ANKLE1	17395454	rs8170	19	17389704	A	G	0.165644	-0.000253749	0.00116997	0.828298	0.32863	0.0356309	2.88493e-20	-0.000772143	0.00356114	0.828345	0.257687	12	0.951989	1
ENSG00000278058	16	AC009159.3	79640100	rs9926690	16	79638121	T	C	0.391616	0.000198362	0.0009149	0.828354	0.338274	0.0306406	2.44868e-28	0.000586394	0.00270513	0.828387	0.372655	8	0.951989	1
ENSG00000163877	1	SNIP1	38009972	rs7515306	1	38000185	G	A	0.155419	0.000288341	0.00133185	0.8286	-0.435601	0.0411138	3.14362e-26	-0.000661939	0.00305813	0.828635	0.477985	13	0.951989	1
ENSG00000127989	7	MTERF1	91415670	rs7807490	7	91773359	A	G	0.52863	0.00019759	0.000912755	0.828617	-0.245469	0.0315875	7.78256e-15	-0.000804947	0.00371985	0.828682	0.336352	20	0.951989	1
ENSG00000136883	9	KIF12	116854988	rs7856692	9	116866605	A	G	0.257669	-0.000223493	0.00103299	0.828711	-0.725001	0.0322022	3.02291e-112	0.000308265	0.00142488	0.828719	0.583951	14	0.951989	1
ENSG00000205622	21	AP001042.1	40256597	rs9982548	21	40351828	T	C	0.0511247	0.000510218	0.00235836	0.828719	0.807822	0.080252	7.80323e-24	0.000631597	0.00292008	0.828758	0.199926	7	0.951989	1
ENSG00000168961	17	LGALS9	25966705	rs12449977	17	25964779	T	C	0.228016	0.000231209	0.00106923	0.828801	-0.30748	0.0373401	1.80185e-16	-0.00075195	0.00347859	0.828859	0.303454	15	0.951989	1
ENSG00000204514	19	ZNF814	58380270	rs8108626	19	58432496	C	T	0.365031	0.000197776	0.000915398	0.828945	0.249967	0.0270849	2.73138e-20	0.000791212	0.00366309	0.828991	0.134705	20	0.951989	1
ENSG00000119929	10	CUTC	101489103	rs3740076	10	101502968	G	A	0.107362	-0.000327779	0.00151678	0.828908	-0.276307	0.0473152	5.22937e-09	0.00118629	0.00549322	0.829023	0.0460735	12	0.951989	1
ENSG00000197992	12	CLEC9A	10200954	rs11053603	12	10274029	A	G	0.0695297	-0.000341985	0.0015831	0.82897	-0.361192	0.0528829	8.48949e-12	0.000946823	0.00438517	0.829054	0.547879	4	0.951989	1
ENSG00000152256	2	PDK1	173446749	rs836616	2	173512756	G	A	0.206544	0.000240997	0.00111677	0.829144	-0.293254	0.0376268	6.50431e-15	-0.000821802	0.00380964	0.829209	0.149235	20	0.951989	1
ENSG00000203565	10	AL450313.1	33986240	rs4306251	10	34010790	G	A	0.103272	0.000317722	0.00147201	0.82911	0.301474	0.0527305	1.08251e-08	0.00105389	0.00488618	0.82923	0.380678	7	0.951989	1
ENSG00000261758	3	AC117382.2	136473047	rs1681817	3	136473728	C	T	0.413088	-0.000197147	0.000913939	0.829213	0.40232	0.0336952	7.32407e-33	-0.000490025	0.00227204	0.82924	0.168014	20	0.951989	1
ENSG00000112167	6	SAYSD1	39077400	rs228821	6	39111485	C	T	0.352761	0.000197753	0.00091711	0.829279	0.271126	0.0315319	8.08004e-18	0.000729379	0.00338366	0.829331	0.891427	20	0.951989	1
ENSG00000249109	5	AC140125.2	177215298	rs6886539	5	177059130	G	T	0.447853	0.000199488	0.000925565	0.829354	-0.79434	0.0295854	8.65719e-159	-0.000251136	0.00116524	0.829359	0.232203	17	0.951989	1
ENSG00000170074	5	FAM153A	177172690	rs6886539	5	177059130	G	T	0.447853	0.000199488	0.000925565	0.829354	-0.808634	0.0303398	1.66935e-156	-0.000246697	0.00114464	0.829359	0.237484	17	0.951989	1
ENSG00000115598	2	IL1RL2	102829964	rs1922302	2	102819049	T	G	0.395706	-0.000197167	0.000915037	0.829397	0.392131	0.0359656	1.11567e-27	-0.000502809	0.00233395	0.82943	0.425719	20	0.951989	1
ENSG00000126259	19	KIRREL2	36352400	rs3814995	19	36342212	T	C	0.312883	0.000208812	0.000968963	0.829377	0.245919	0.0319979	1.52433e-14	0.000849107	0.00394172	0.829444	0.287885	3	0.951989	1
ENSG00000164167	4	LSM6	147109004	rs6815527	4	147097293	C	T	0.356851	-0.000207297	0.000962611	0.829496	0.652661	0.0357362	1.62265e-74	-0.000317618	0.001475	0.829507	0.140325	18	0.951989	1
ENSG00000279845	4	AC097372.2	147102236	rs6815527	4	147097293	C	T	0.356851	-0.000207297	0.000962611	0.829496	-0.414282	0.0294839	7.58302e-45	0.000500376	0.00232383	0.829515	0.0912228	14	0.951989	1
ENSG00000103222	16	ABCC1	16140054	rs8045000	16	16043888	C	T	0.305726	0.0002281	0.00105918	0.829491	-0.304069	0.0361078	3.72824e-17	-0.000750157	0.0034845	0.829546	0.410209	6	0.951989	1
ENSG00000171241	16	SHCBP1	46633897	rs12446160	16	48358368	G	A	0.347648	0.000210979	0.000979969	0.82954	-0.219716	0.0102895	3.63252e-101	-0.000960238	0.00446039	0.829548			0.951989	1
ENSG00000233435	10	AGGF1P2	135455346	rs11101867	10	135400250	A	G	0.239264	-0.000242893	0.00112864	0.829604	-0.427082	0.0426629	1.36891e-23	0.000568725	0.00264328	0.829643	0.65704	20	0.951989	1
ENSG00000287327	10	AL731769.1	135402668	rs11101867	10	135400250	A	G	0.239264	-0.000242893	0.00112864	0.829604	-0.501834	0.0537426	9.84148e-21	0.00048401	0.00224962	0.829649	0.684831	20	0.951989	1
ENSG00000225899	10	FRG2B	135438849	rs11101867	10	135400250	A	G	0.239264	-0.000242893	0.00112864	0.829604	-0.531761	0.0831949	1.64001e-10	0.00045677	0.00212365	0.829699	0.653864	20	0.951989	1
ENSG00000176018	5	LYSMD3	89818414	rs27201	5	89844438	A	G	0.465235	-0.000196166	0.000913281	0.829929	0.219386	0.0291963	5.72769e-14	-0.00089416	0.0041646	0.829998	0.47011	20	0.952259	1
ENSG00000260166	16	AC134312.3	88122212	rs11859226	16	88072428	C	T	0.0276074	-0.000619537	0.00288593	0.830021	-0.814918	0.0869469	7.07705e-21	0.000760244	0.0035423	0.830064	0.284287	5	0.952263	1
ENSG00000261193	16	AC134312.4	88116878	rs4078507	16	88006945	G	A	0.188139	-0.000253811	0.00118309	0.830132	-0.321875	0.0366601	1.63512e-18	0.000788538	0.0036767	0.830182	0.360262	16	0.952313	1
ENSG00000100053	22	CRYBB3	25599576	rs2269672	22	25597331	T	C	0.477505	0.000199128	0.000928401	0.830169	0.304197	0.0397457	1.95455e-14	0.000654603	0.00305317	0.830234	0.547274	15	0.952313	1
ENSG00000279249	16	AC007614.1	49350174	rs755284	16	49044242	A	G	0.387526	0.000198777	0.000927309	0.830267	-0.347294	0.0334853	3.34143e-25	-0.00057236	0.00267067	0.830303	0.222767	15	0.952319	1
ENSG00000183773	22	AIFM3	21327522	rs178277	22	21332122	A	G	0.421268	-0.000196247	0.000916078	0.830372	-0.35165	0.0327986	8.06996e-27	0.000558075	0.00260561	0.830405	0.00109863	6	0.952363	1
ENSG00000147535	8	PLPP5	38123704	rs12674515	8	38137530	G	A	0.252556	-0.00022764	0.0010633	0.830479	0.379504	0.0369025	8.32475e-25	-0.000599835	0.00280244	0.830515	0.37323	18	0.952418	1
ENSG00000269834	19	ZNF528-AS1	52896566	rs3170100	19	52888620	G	T	0.417178	-0.000195587	0.000914238	0.830598	-0.454958	0.0294279	6.45191e-54	0.000429902	0.00200969	0.830614	0.223778	14	0.952458	1
ENSG00000178567	3	EPM2AIP1	37030578	rs1800734	3	37034946	A	G	0.266871	0.000236741	0.00110896	0.830952	0.235743	0.042214	2.34398e-08	0.00100423	0.00470753	0.831074	0.154207	10	0.952825	1
ENSG00000125484	9	GTF3C4	135557881	rs10491904	9	135550773	G	A	0.355828	-0.000205898	0.000964977	0.831038	-0.281527	0.0295269	1.50495e-21	0.000731361	0.00342852	0.83108	0.602526	20	0.952825	1
ENSG00000166913	20	YWHAB	43525758	rs16989481	20	43534903	A	G	0.287321	0.000216185	0.00101366	0.831116	-0.647587	0.0281307	2.89631e-117	-0.000333831	0.00156536	0.831123	0.0354914	20	0.952825	1
ENSG00000134086	3	VHL	10189406	rs1642739	3	10195485	A	C	0.126789	-0.000282459	0.00132594	0.831307	0.632512	0.0436924	1.70617e-47	-0.000446567	0.00209654	0.831326	0.188065	9	0.952967	1
ENSG00000108953	17	YWHAE	1275542	rs4790082	17	1278700	A	G	0.46728	-0.000195186	0.000915948	0.831251	-0.145848	0.0262561	2.77926e-08	0.00133829	0.00628479	0.831373	0.931554	20	0.952967	1
ENSG00000179772	20	FOXS1	30432756	rs6119729	20	30413163	T	C	0.233129	-0.000237533	0.00111538	0.831357	-0.247114	0.0400777	7.00979e-10	0.000961227	0.0045163	0.831456	0.525312	14	0.952989	1
ENSG00000158711	1	ELK4	205583912	rs4245717	1	205595753	T	C	0.0603272	-0.00036861	0.00173306	0.831566	0.401734	0.0563392	9.99124e-13	-0.000917547	0.00431587	0.83164	0.191156	15	0.953083	1
ENSG00000182841	22	RRP7BP	42964636	rs137088	22	42981890	A	G	0.109407	-0.00027547	0.00129635	0.831719	-0.496567	0.0399308	1.67274e-35	0.000554748	0.002611	0.831744	0.617395	9	0.953083	1
ENSG00000198833	6	UBE2J1	90049392	rs17798549	6	90039344	G	T	0.0347648	-0.000488441	0.00229829	0.831698	-0.544508	0.0853927	1.81168e-10	0.000897033	0.0042232	0.83179	0.725117	5	0.953083	1
ENSG00000287879	18	AC114341.2	77721378	rs4799113	18	77730197	A	G	0.170757	-0.000251964	0.00118609	0.83177	-0.56522	0.0424491	1.88786e-40	0.000445781	0.00209873	0.831791	0.0336034	20	0.953083	1
ENSG00000244300	3	GATA2-AS1	128214934	rs2335052	3	128204951	T	C	0.184049	-0.000268428	0.00126461	0.831903	-0.301943	0.0393715	1.7324e-14	0.000889004	0.00418984	0.831966	0.317368	14	0.953211	1
ENSG00000143119	1	CD53	111428177	rs6701134	1	111406899	G	A	0.285276	-0.000215197	0.00101466	0.832039	0.715337	0.0318335	7.93711e-112	-0.000300833	0.0014185	0.832046	0.342207	20	0.953231	1
ENSG00000198858	19	R3HDM4	904874	rs1471815	19	902247	T	C	0.285276	0.000537004	0.00253265	0.832082	-0.305719	0.0341045	3.12599e-19	-0.00175653	0.00828657	0.832128	0.686601	4	0.953252	1
ENSG00000100129	22	EIF3L	38265144	rs11913731	22	38255199	G	A	0.0480573	0.000401179	0.00189385	0.832237	0.414175	0.064289	1.17607e-10	0.000968623	0.00457505	0.832327			0.953407	1
ENSG00000186026	19	ZNF284	44585039	rs6509134	19	44550108	C	T	0.108384	-0.00028071	0.00132715	0.832487	-0.644899	0.0442091	3.37547e-48	0.000435278	0.00205814	0.832504	0.371302	20	0.953538	1
ENSG00000268895	19	A1BG-AS1	58862952	rs6510137	19	58864150	T	C	0.0603272	-0.000456001	0.00215774	0.832627	-0.935295	0.0772064	8.88113e-34	0.000487548	0.00230736	0.832653	0.249182	9	0.953636	1
ENSG00000137968	1	SLC44A5	75872308	rs2587031	1	75911769	G	A	0.464213	0.000192614	0.000912365	0.832797	-0.271187	0.031465	6.77344e-18	-0.000710264	0.00336535	0.832847	0.42113	20	0.953786	1
ENSG00000165006	9	UBAP1	34215762	rs10814092	9	34293063	T	C	0.380368	-0.000202622	0.000960331	0.832894	-0.18926	0.0300118	2.86026e-10	0.0010706	0.00507699	0.832986	0.218405	15	0.953865	1
ENSG00000244682	1	FCGR2C	161563290	rs1340976	1	161661489	C	A	0.219836	-0.000225024	0.00106709	0.832984	0.271854	0.0382096	1.1206e-12	-0.000827736	0.00392694	0.833056	0.191708	8	0.953865	1
ENSG00000125780	20	TGM3	2299186	rs6082497	20	2226630	G	A	0.513292	0.000194917	0.000925209	0.833142	-0.40206	0.0273761	7.8604e-49	-0.000484796	0.00230141	0.833159	0.453883	17	0.953865	1
ENSG00000135972	2	MRPS9	105685472	rs12616421	2	105715187	A	C	0.225971	0.000227685	0.00108174	0.833293	-0.612609	0.0339905	1.2865e-72	-0.000371664	0.00176592	0.833304	0.0265778	20	0.953865	1
ENSG00000244623	7	OR2AE1	99474145	rs2571998	7	99511372	A	G	0.466258	0.000192162	0.000912811	0.833265	0.413784	0.0462204	3.47806e-19	0.000464401	0.00220662	0.83331	0.0103034	18	0.953865	1
ENSG00000272800	2	AC021851.1	184061838	rs7562034	2	184024462	A	G	0.0501022	-0.000458553	0.00217889	0.833314	-0.918258	0.0747762	1.1588e-34	0.000499373	0.0023732	0.833338	0.485132	19	0.953865	1
ENSG00000137563	8	GGH	63939703	rs1031551	8	63963847	T	G	0.273006	-0.000203565	0.000967438	0.833343	0.645911	0.0435636	9.82357e-50	-0.000315159	0.00149794	0.833359	0.734813	20	0.953865	1
ENSG00000121406	19	ZNF549	58053802	rs2269816	19	58064287	C	T	0.275051	0.000205838	0.000980759	0.833764	0.456711	0.0362499	2.13914e-36	0.000450697	0.00214774	0.833787	0.486328	20	0.954283	1
ENSG00000271778	3	AC080013.2	158500624	rs9861938	3	158463046	T	C	0.403885	-0.000191686	0.000914158	0.833912	-0.45919	0.0352925	1.05966e-38	0.000417444	0.00199106	0.833934	0.111159	20	0.954325	1
ENSG00000110274	11	CEP164	117234628	rs525493	11	117182708	G	T	0.437628	0.000194202	0.000926659	0.834002	0.553044	0.0277907	4.04001e-88	0.00035115	0.00167565	0.834011	0.814335	20	0.954325	1
ENSG00000276993	18	AC116003.3	73099281	rs7244148	18	73099101	G	A	0.317996	0.000215672	0.00102905	0.833993	-0.62281	0.0478283	9.20059e-39	-0.000346289	0.00165249	0.834014	0.206277	20	0.954325	1
ENSG00000136144	13	RCBTB1	50132888	rs1359541	13	50158939	A	G	0.404908	-0.000191563	0.000914461	0.834072	-0.718997	0.0322076	2.16974e-110	0.000266431	0.00127191	0.834079	0.0744023	20	0.954327	1
ENSG00000241057	7	AC004951.3	44007056	rs4236373	7	44107697	C	T	0.235174	-0.000223153	0.00106663	0.834282	0.450796	0.0353399	2.8863e-37	-0.000495021	0.00236643	0.834304	0.990983	20	0.95445	1
ENSG00000236137	1	AL445231.1	117585108	rs2244501	1	117602960	C	A	0.126789	0.000267084	0.00127611	0.834218	0.341841	0.0556309	8.00681e-10	0.000781311	0.00373522	0.834313	0.0969155	4	0.95445	1
ENSG00000183844	21	FAM3B	42702896	rs449043	21	42700410	G	A	0.196319	0.000233427	0.00111609	0.834334	0.575688	0.0627969	4.84307e-20	0.000405474	0.00193921	0.834376	0.578822	13	0.95445	1
ENSG00000114988	2	LMAN2L	97388734	rs2271893	2	97405440	A	G	0.305726	0.000201884	0.000966754	0.834583	0.343844	0.0343275	1.28878e-23	0.000587139	0.00281222	0.834619	0.255209	20	0.954569	1
ENSG00000237887	2	RPL23AP32	54756709	rs4671950	2	54759730	G	A	0.287321	-0.000204582	0.00097953	0.83456	0.168542	0.0290071	6.23345e-09	-0.00121383	0.00581553	0.834665	0.0723603	16	0.954569	1
ENSG00000162976	2	SLC66A3	11307160	rs7589786	2	11296420	A	G	0.321063	-0.000211756	0.00101492	0.834727	0.398612	0.035632	4.72519e-29	-0.000531234	0.00254658	0.834755	0.246693	20	0.954569	1
ENSG00000128394	22	APOBEC3F	39444293	rs5750726	22	39434907	T	C	0.507157	0.000193641	0.000928278	0.834759	-0.280761	0.0278549	6.81441e-24	-0.000689701	0.00330701	0.834794	0.647671	13	0.954569	1
ENSG00000287759	9	AL353151.2	4750690	rs3808855	9	4742226	C	A	0.0132924	-0.000843304	0.00404316	0.83478	1.6053	0.110571	9.28081e-48	-0.000525325	0.0025189	0.834797	0.338809	3	0.954569	1
ENSG00000183628	22	DGCR6	18897646	rs17742907	22	18890615	A	G	0.0817996	0.000364781	0.00175034	0.834912	-1.46977	0.0509454	5.08019e-183	-0.000248189	0.00119093	0.834917	0.927235	8	0.954604	1
ENSG00000287898	11	AC124798.3	17506028	rs6486377	11	17513563	A	G	0.119632	0.000295122	0.00141662	0.834972	0.945555	0.0432701	7.3788e-106	0.000312115	0.00149825	0.834979	0.225906	9	0.954604	1
ENSG00000257497	12	AC121761.1	75880417	rs10879922	12	75878751	G	A	0.376278	-0.000193116	0.000927156	0.835004	-0.486153	0.0294782	4.19114e-61	0.000397232	0.00190728	0.835017	0.298137	20	0.954604	1
ENSG00000104537	8	ANXA13	124721338	rs13277433	8	124725328	T	G	0.278119	0.000204795	0.000983527	0.835053	0.254405	0.0359626	1.50365e-12	0.000804997	0.00386767	0.835124	0.804069	14	0.954635	1
ENSG00000174442	15	ZWILCH	66819882	rs12899170	15	66778617	T	C	0.108384	-0.00035456	0.00170369	0.83514	0.593093	0.0549786	3.93482e-27	-0.000597815	0.00287308	0.835171	0.430621	20	0.954635	1
ENSG00000152931	5	PART1	59814090	rs10056275	5	59829465	T	C	0.0286299	-0.000569786	0.00273927	0.835224	1.41571	0.103708	1.99439e-42	-0.000402474	0.00193514	0.835243	0.716206	19	0.954645	1
ENSG00000100577	14	GSTZ1	77792640	rs2270423	14	77795638	A	G	0.286299	0.000200841	0.00096646	0.835376	0.740238	0.0368683	1.15125e-89	0.00027132	0.00130568	0.835385	0.67983	20	0.954691	1
ENSG00000075073	10	TACR2	71170166	rs1227938	10	71158268	T	C	0.371166	-0.000193087	0.000929276	0.835399	0.234886	0.028922	4.61004e-16	-0.000822046	0.00395759	0.835452	0.476365	14	0.954691	1
ENSG00000221986	1	MYBPHL	109842310	rs485660	1	110023432	A	G	0.255624	0.000221041	0.00106375	0.83539	0.231493	0.0356082	7.97216e-11	0.000954849	0.00459752	0.835473	0.0886764	14	0.954691	1
ENSG00000258773	15	AC087636.1	95657736	rs8030304	15	95814910	C	T	0.221881	-0.000225329	0.00108567	0.835582	0.76462	0.0366787	1.64109e-96	-0.000294695	0.00141996	0.83559	0.683897	18	0.954706	1
ENSG00000180834	3	MAP6D1	183538546	rs7349550	3	183545282	G	A	0.177914	-0.000252379	0.00121621	0.83561	0.307739	0.0380099	5.66641e-16	-0.000820106	0.00395339	0.835663	0.379745	20	0.954706	1
ENSG00000185710	16	SMG1P4	21910568	rs11640226	16	21669282	G	T	0.0112474	0.000840718	0.00405219	0.835641	1.21956	0.123822	6.90137e-23	0.00068936	0.00332339	0.835677	0.0318452	8	0.954706	1
ENSG00000089505	16	CMTM1	66606668	rs7193473	16	66600479	A	G	0.135992	-0.000292748	0.0014125	0.83581	0.310772	0.0474619	5.838e-11	-0.000942003	0.00454741	0.835891	0.0505492	15	0.954879	1
ENSG00000166562	18	SEC11C	56816581	rs12605215	18	56806529	C	T	0.166667	-0.000262143	0.00126684	0.836067	-0.292911	0.0448894	6.79183e-11	0.000894956	0.00432717	0.836148	0.333529	12	0.955101	1
ENSG00000280828	7	AC090114.3	128214865	rs1450874	7	128336850	A	G	0.291411	0.000199911	0.000967131	0.83624	0.641985	0.0346362	1.07604e-76	0.000311395	0.00150656	0.83625	0.962496	20	0.955145	1
ENSG00000149089	11	APIP	34906284	rs1117050	11	34926338	T	C	0.329243	-0.000189301	0.000917594	0.836556	1.1228	0.0244289	0	-0.000168598	0.000817248	0.836557	0.358486	20	0.955423	1
ENSG00000205268	8	PDE7A	66690563	rs17397530	8	66913287	C	T	0.141104	-0.000262485	0.00127269	0.8366	0.327853	0.0481343	9.67864e-12	-0.000800617	0.00388368	0.836674	0.0344423	20	0.955484	1
ENSG00000003989	8	SLC7A2	17391340	rs2588228	8	17390525	T	G	0.300613	0.000199027	0.000966149	0.836791	-0.525483	0.0320339	1.79131e-60	-0.00037875	0.00183874	0.836804	0.416505	18	0.955559	1
ENSG00000151224	10	MAT1A	82040495	rs2236569	10	82043576	G	A	0.326176	0.000198332	0.00096394	0.836985	0.259036	0.0343495	4.65687e-14	0.000765654	0.00372264	0.837044	0.473331	20	0.955762	1
ENSG00000110446	11	SLC15A3	60712328	rs489172	11	60637164	C	T	0.182004	0.000239756	0.00116688	0.837206	0.380824	0.0370265	8.21873e-25	0.000629573	0.00306469	0.837238	0.487443	20	0.955827	1
ENSG00000259964	15	THSD4-AS1	71460696	rs652937	15	71474215	T	C	0.311861	-0.000200891	0.000978196	0.837284	-0.502979	0.0302567	4.68993e-62	0.000399402	0.00194495	0.837296	0.219132	13	0.955827	1
ENSG00000124107	20	SLPI	43882042	rs991049	20	43898139	G	A	0.249489	0.000209063	0.00101749	0.837206	-0.188441	0.0311288	1.41654e-09	-0.00110944	0.00540264	0.837298	0.324336	14	0.955827	1
ENSG00000243667	2	WDR92	68367374	rs13009282	2	68364478	C	T	0.219836	0.000209244	0.00101969	0.837414	-0.637984	0.0313164	2.95008e-92	-0.000327976	0.00159839	0.837422	0.566136	12	0.955827	1
ENSG00000112782	6	CLIC5	45948324	rs9349348	6	46120103	A	G	0.468303	-0.000187271	0.000912817	0.837449	0.39253	0.0313141	4.78749e-36	-0.000477087	0.00232578	0.837471	0.451814	18	0.955827	1
ENSG00000206187	15	LINC02346	26222768	rs12437822	15	26260477	T	C	0.4591	-0.000190525	0.000928808	0.837472	-0.28292	0.0286707	5.73606e-23	0.000673425	0.00328365	0.837506	0.0204127	13	0.955827	1
ENSG00000155957	12	TMBIM4	66546739	rs12832926	12	66537544	A	C	0.329243	0.00018805	0.000917119	0.837538	-0.659029	0.0302559	3.44837e-105	-0.000285344	0.00139168	0.837545	0.411885	20	0.955827	1
ENSG00000183722	13	LHFPL6	39980459	rs498769	13	39981451	T	G	0.411043	-0.000189821	0.000926602	0.837684	-0.333923	0.0351593	2.15167e-21	0.000568458	0.00277554	0.837721	0.288543	20	0.955955	1
ENSG00000177984	9	LCN15	139657396	rs4880142	9	139660402	T	C	0.219836	0.000228555	0.00111748	0.837942	1.12047	0.0298349	0	0.000203981	0.000997344	0.837944	0.282395	13	0.956079	1
ENSG00000184933	11	OR6A2	6816944	rs1907611	11	6968302	C	T	0.233129	-0.000227678	0.00111398	0.838055	-0.314137	0.0357052	1.39176e-18	0.000724773	0.00354712	0.838098	0.0718985	14	0.956079	1
ENSG00000163597	17	SNHG16	74557638	rs3744050	17	74557976	A	G	0.379346	-0.000186938	0.000915179	0.838148	-0.709165	0.0272018	7.86649e-150	0.000263603	0.00129054	0.838152	0.489804	14	0.956079	1
ENSG00000279858	8	AC068880.4	19232886	rs3802330	8	19263003	G	A	0.356851	0.000200106	0.00097931	0.838093	0.236128	0.0322335	2.37939e-13	0.000847447	0.00414898	0.838155	0.913697	13	0.956079	1
ENSG00000184445	12	KNTC1	123061368	rs10847242	12	123079020	T	G	0.364008	-0.00018705	0.000916014	0.838198	0.282912	0.0290367	1.97136e-22	-0.000661158	0.00323851	0.838233	0.389566	20	0.956079	1
ENSG00000132821	20	VSTM2L	36552632	rs1569940	20	36529578	C	T	0.372188	0.000199721	0.000978545	0.838275	-0.368366	0.0333884	2.65563e-28	-0.000542181	0.0026569	0.838303	0.211088	19	0.956079	1
ENSG00000227935	1	AL390243.1	57852685	rs3850556	1	57870494	A	G	0.395706	-0.000189099	0.000926396	0.838257	0.252072	0.0450831	2.25396e-08	-0.00075018	0.00367757	0.838363	0.645622	15	0.956079	1
ENSG00000203710	1	CR1	207742301	rs6701713	1	207786289	A	G	0.184049	0.000237522	0.00116596	0.838576	0.816861	0.0357628	1.7938e-115	0.000290775	0.00142742	0.838583	0.198212	20	0.956079	1
ENSG00000117322	1	CR2	207645408	rs6701713	1	207786289	A	G	0.184049	0.000237522	0.00116596	0.838576	0.38466	0.0500066	1.44651e-14	0.000617487	0.0030322	0.838632	0.488471	14	0.956079	1
ENSG00000231925	6	TAPBP	33274818	rs1061801	6	33282338	A	G	0.186094	0.000228105	0.00112034	0.838663	0.641219	0.0405236	2.14737e-56	0.000355736	0.00174734	0.838676	0.00558277	15	0.956079	1
ENSG00000237441	6	RGL2	33263075	rs1061801	6	33282338	A	G	0.186094	0.000228105	0.00112034	0.838663	0.453119	0.0392742	8.55542e-31	0.000503411	0.00247289	0.838688	0.0165589	13	0.956079	1
ENSG00000236104	6	ZBTB22	33283951	rs1061801	6	33282338	A	G	0.186094	0.000228105	0.00112034	0.838663	0.266531	0.0336312	2.27947e-15	0.000855829	0.00420479	0.838716	0.0113531	10	0.956079	1
ENSG00000165458	11	INPPL1	71942468	rs7950298	11	72145720	C	A	0.0460123	0.000464322	0.00227987	0.838618	-0.454661	0.0810866	2.05748e-08	-0.00102125	0.00501775	0.838723	0.457405	6	0.956079	1
ENSG00000110013	11	SIAE	124534306	rs7124585	11	124532440	A	G	0.0214724	0.000600241	0.00294965	0.838748	0.830702	0.116514	1.00629e-12	0.00072257	0.00355224	0.838813	0.0432255	4	0.956079	1
ENSG00000185024	14	BRF1	105728774	rs2142190	14	105719306	A	G	0.283231	-0.000206272	0.00101479	0.838927	0.332063	0.0304334	1.01981e-27	-0.000621184	0.00305654	0.838955	0.183037	5	0.956079	1
ENSG00000254974	11	AP001372.4	74196860	rs649460	11	74197326	A	C	0.389571	-0.000186085	0.000915834	0.838989	-0.447194	0.0429765	2.33879e-25	0.000416117	0.00204835	0.83902	0.387055	20	0.956079	1
ENSG00000270947	19	AC025811.1	22639026	rs1692598	19	22635052	A	C	0.188139	-0.000227756	0.00112074	0.838964	0.448898	0.0592799	3.66083e-14	-0.000507366	0.00249755	0.839021	0.492055	11	0.956079	1
ENSG00000279174	17	AC104581.3	7918170	rs9908139	17	7830610	A	G	0.424335	-0.000188344	0.000926817	0.838966	0.211514	0.0310965	1.03268e-11	-0.000890454	0.00438377	0.839037	0.10028	14	0.956079	1
ENSG00000130255	19	RPL36	5683422	rs4807046	19	5647672	C	T	0.0235174	0.00068227	0.0033592	0.839053	-0.897147	0.0950543	3.79055e-21	-0.000760489	0.00374518	0.83909	0.184929	8	0.956079	1
ENSG00000154678	7	PDE1C	32129268	rs715454	7	32115042	T	C	0.213701	0.000217931	0.00107353	0.839131	-0.708679	0.0428496	1.92903e-61	-0.000307517	0.00151494	0.839143	0.0734081	16	0.956079	1
ENSG00000129028	15	THAP10	71179226	rs4776537	15	71361203	T	G	0.378323	-0.000189104	0.000931748	0.839169	0.221723	0.0270619	2.54476e-16	-0.000852885	0.0042036	0.839218	0.290104	14	0.956079	1
ENSG00000182632	10	CCNYL2	42937206	rs1255411	10	42965636	C	T	0.404908	-0.000185644	0.000914953	0.839213	0.591779	0.0349669	2.99486e-64	-0.000313705	0.00154622	0.839224	0.628617	20	0.956079	1
ENSG00000189308	4	LIN54	83882602	rs1473394	4	83862479	G	T	0.185072	-0.000236653	0.00116746	0.839364	-0.330182	0.0364838	1.42813e-19	0.000716734	0.0035367	0.839404	0.963177	10	0.95616	1
ENSG00000215217	5	C5orf49	7840878	rs326145	5	7802022	G	T	0.253579	-0.000219455	0.0010826	0.839361	0.237955	0.0327113	3.48011e-13	-0.000922256	0.00455138	0.839422	0.984916	10	0.95616	1
ENSG00000155304	21	HSPA13	15749620	rs2822623	21	15729775	C	T	0.257669	-0.000206056	0.00101717	0.839465	0.258024	0.0341944	4.49472e-14	-0.000798591	0.00394356	0.839522	0.784045	12	0.95617	1
ENSG00000246898	16	LINC00920	66444232	rs2289149	16	66442406	C	T	0.354806	-0.000194944	0.00096317	0.839606	-0.82778	0.0349633	6.42071e-124	0.000235502	0.0011636	0.839612	0.289687	20	0.95617	1
ENSG00000159882	19	ZNF230	44512592	rs454904	19	44511589	G	A	0.111452	-0.000268288	0.00132594	0.839653	-0.438231	0.0429189	1.77658e-24	0.000612206	0.00302627	0.839684	0.6394	20	0.95617	1
ENSG00000272908	7	AC006033.2	38367458	rs4723745	7	38377925	A	G	0.164622	-0.000250803	0.00123957	0.839658	0.451597	0.0421897	9.75121e-27	-0.000555368	0.00274534	0.839686	0.0998666	20	0.95617	1
ENSG00000231784	17	DBIL5P	657238	rs2740345	17	667377	A	G	0.0347648	-0.000542828	0.00268421	0.839737	1.49581	0.0859035	6.61691e-68	-0.0003629	0.00179461	0.839748	0.719608	4	0.95617	1
ENSG00000124839	2	RAB17	238496611	rs2292871	2	238499690	G	A	0.338446	0.000185093	0.000915848	0.839839	0.696082	0.0285254	1.62132e-131	0.000265907	0.00131576	0.839844	0.908004	20	0.956173	1
ENSG00000198125	22	MB	36018404	rs4140603	22	36001569	T	C	0.4182	-0.000184821	0.000914738	0.839879	-0.468189	0.0298685	2.24278e-55	0.000394758	0.00195394	0.839892	0.634253	20	0.956173	1
ENSG00000234949	2	AC104667.2	238502144	rs2292871	2	238499690	G	A	0.338446	0.000185093	0.000915848	0.839839	0.350693	0.0624675	1.97695e-08	0.000527791	0.00261323	0.839941	0.824473	6	0.956173	1
ENSG00000179564	3	LSMEM2	50321032	rs2073499	3	50374293	G	A	0.159509	0.000255806	0.00126739	0.840044	0.268946	0.038732	3.81759e-12	0.000951142	0.00471442	0.840111	0.0744386	19	0.956242	1
ENSG00000196388	17	INCA1	4896165	rs238238	17	4856376	A	G	0.316973	-0.000194679	0.000964908	0.840105	0.342478	0.0344977	3.15878e-23	-0.000568442	0.00281801	0.840137	0.0372746	20	0.956242	1
ENSG00000258285	12	TESC-AS1	117558591	rs11068363	12	117580444	G	T	0.216769	0.000229123	0.00113568	0.840113	0.362014	0.0567636	1.79913e-10	0.000632913	0.0031387	0.840192	0.152019	5	0.956242	1
ENSG00000114796	3	KLHL24	183377852	rs9825921	3	183386204	T	C	0.267894	-0.000207518	0.00102979	0.840297	0.458901	0.0245129	3.35245e-78	-0.000452205	0.00224417	0.840306	0.99804	15	0.9563	1
ENSG00000225791	6	TRAM2-AS1	52474720	rs9474251	6	52443067	G	A	0.404908	0.000426985	0.00211974	0.84036	-0.180543	0.0302806	2.48649e-09	-0.002365	0.0117476	0.84045			0.956392	1
ENSG00000151651	10	ADAM8	135083148	rs1573041	10	135091802	T	C	0.221881	-0.000228107	0.00113389	0.840564	-0.255895	0.0336818	3.02101e-14	0.00089141	0.00443264	0.840619	0.88374	8	0.956451	1
ENSG00000011114	14	BTBD7	93751667	rs6575317	14	93784292	A	C	0.51227	0.000183773	0.000913558	0.840572	0.180143	0.0301132	2.20151e-09	0.00102015	0.00507416	0.840661	0.414203	15	0.956451	1
ENSG00000279891	3	FLJ42393	187897466	rs2222103	3	187902932	A	G	0.109407	-0.000305648	0.0015202	0.840653	0.40765	0.0452068	1.92527e-19	-0.00074978	0.0037301	0.840692	0.457684	5	0.956451	1
ENSG00000182621	20	PLCB1	8503452	rs4496390	20	8761068	A	G	0.344581	0.000196248	0.00097691	0.840788	-0.29342	0.0319009	3.65073e-20	-0.000668828	0.00333018	0.840825	0.867022	17	0.95653	1
ENSG00000111450	12	STX2	131298978	rs10219721	12	131277771	A	C	0.100204	0.000314794	0.0015698	0.841066	-0.530717	0.04834	4.83128e-28	-0.000593149	0.00295839	0.841092	0.632356	17	0.95675	1
ENSG00000198574	1	SH2D1B	162373493	rs4657196	1	162455562	A	C	0.0490798	0.000437457	0.00218211	0.841109	-0.769297	0.082744	1.44046e-20	-0.000568646	0.00283716	0.841146	0.444298	5	0.95675	1
ENSG00000287677	8	AC025839.1	142632034	rs2126096	8	142589281	C	T	0.0357873	0.000530488	0.00264874	0.841262	1.68633	0.0717135	2.88216e-122	0.000314582	0.00157077	0.841268	0.862121	3	0.956817	1
ENSG00000225756	9	DBH-AS1	136521072	rs732833	9	136520662	C	T	0.453988	-0.000185942	0.000928784	0.841325	-0.342686	0.0273182	4.27637e-36	0.000542602	0.00271065	0.841345	0.801607	14	0.956832	1
ENSG00000234884	22	AL022329.1	25958885	rs6004658	22	25856231	T	C	0.0725971	0.000326635	0.00163407	0.841566	-0.462777	0.0808686	1.04916e-08	-0.000705814	0.00353316	0.841662	0.152376	3	0.95712	1
ENSG00000227533	1	SLC2A1-AS1	43443602	rs4306169	1	43431433	G	A	0.47137	0.000185319	0.000928485	0.841799	0.71319	0.0329246	4.75476e-104	0.000259845	0.00130193	0.841806	0.158823	20	0.957212	1
ENSG00000189410	1	SH2D5	21052777	rs10493001	1	21100916	G	T	0.0286299	0.000621824	0.00311833	0.841943	-0.956144	0.107741	7.02496e-19	-0.000650346	0.00326219	0.841982	0.162709	4	0.95734	1
ENSG00000131738	17	KRT33B	39522908	rs16966811	17	39579112	A	G	0.174847	-0.000232815	0.00116932	0.842183	0.343244	0.0462124	1.10641e-13	-0.000678278	0.0034079	0.842239	0.645663	13	0.95756	1
ENSG00000112293	6	GPLD1	24460113	rs2744570	6	24487434	T	C	0.283231	-0.00019237	0.000967401	0.842378	0.318431	0.0330187	5.21452e-22	-0.000604118	0.00303867	0.842411	0.49178	20	0.957684	1
ENSG00000118971	12	CCND2	4396728	rs3217925	12	4411639	T	C	0.254601	0.000205273	0.00103385	0.842614	0.364278	0.0334064	1.09781e-27	0.000563507	0.00283856	0.842639	0.26423	7	0.957814	1
ENSG00000113805	3	CNTN3	74441005	rs9846280	3	74805509	T	G	0.50409	0.000181222	0.000912694	0.84261	-0.275245	0.0325662	2.86739e-17	-0.000658402	0.00331685	0.842652	0.451848	20	0.957814	1
ENSG00000006468	7	ETV1	13980952	rs3823702	7	13935307	T	C	0.108384	0.000709556	0.00357614	0.842721	0.269325	0.0468996	9.3245e-09	0.00263457	0.0132861	0.842814	0.28159	5	0.957925	1
ENSG00000146909	7	NOM1	156754138	rs12538789	7	156767585	A	G	0.43047	-0.000180784	0.000912789	0.843	0.680377	0.0274163	5.95139e-136	-0.000265712	0.00134164	0.843005	0.681921	20	0.95807	1
ENSG00000186994	19	KANK3	8397807	rs2913960	19	8404102	T	C	0.187117	-0.000212733	0.00107507	0.84314	0.401893	0.0344515	1.91315e-31	-0.000529328	0.0026754	0.843162	0.402421	6	0.958086	1
ENSG00000137033	9	IL33	6236884	rs7035741	9	6289504	C	T	0.0357873	0.000405274	0.00204848	0.84317	1.50202	0.07241	1.4086e-95	0.000269819	0.00136388	0.843176	0.0546534	20	0.958086	1
ENSG00000248161	4	AC098487.1	103355463	rs12508086	4	103327149	C	T	0.295501	-0.000193745	0.000979337	0.843176	-0.325694	0.0348459	9.04292e-21	0.000594869	0.0030076	0.84321	0.00379993	15	0.958086	1
ENSG00000267496	17	FAM215A	41994958	rs231458	17	41994794	T	C	0.357873	-0.000190496	0.000963235	0.843228	-0.455373	0.0630534	5.12213e-13	0.000418329	0.00211606	0.843286	0.308433	7	0.958086	1
ENSG00000163013	2	FBXO41	73496708	rs2303904	2	73447775	G	A	0.416155	-0.000180711	0.000913866	0.843246	0.173992	0.0304504	1.10385e-08	-0.00103862	0.00525549	0.843338	0.187671	12	0.958086	1
ENSG00000225706	9	PTPRD-AS1	8861450	rs2217711	9	8868177	T	C	0.129857	-0.000246057	0.00124565	0.843411	1.08972	0.031977	1.54425e-254	-0.000225797	0.00114311	0.843413	0.272541	18	0.958086	1
ENSG00000103742	15	IGDCC4	65694554	rs3784448	15	65800856	T	C	0.183027	-0.000233621	0.0011828	0.843424	-0.260713	0.0393899	3.62187e-11	0.000896085	0.0045388	0.843493	0.259987	12	0.958086	1
ENSG00000244239	7	AC007009.1	8302157	rs9472	7	8302284	G	A	0.44274	0.00018328	0.000928948	0.843594	-0.372765	0.0336226	1.45509e-28	-0.000491676	0.00249244	0.843619	0.844117	13	0.958086	1
ENSG00000278600	15	AC015871.3	80213667	rs6495456	15	80202906	T	C	0.311861	0.000183408	0.000929872	0.84364	-0.68663	0.0315446	4.774e-105	-0.000267114	0.00135431	0.843646	0.771628	20	0.958086	1
ENSG00000081026	1	MAGI3	114080841	rs4839320	1	113932681	C	T	0.178937	-0.00023978	0.00121689	0.843793	-0.414359	0.0392061	4.16081e-26	0.000578678	0.0029373	0.84382	0.00433661	20	0.958086	1
ENSG00000267254	19	ZNF790-AS1	37305451	rs12982205	19	37325826	G	A	0.292434	-0.000199702	0.00101386	0.843849	0.422505	0.0358262	4.23207e-32	-0.000472663	0.00239997	0.84387	0.0371918	20	0.958086	1
ENSG00000235558	5	GUSBP17	70535624	rs13168712	5	70679626	G	A	0.385481	0.000412264	0.00209622	0.844086	-0.532976	0.038157	2.4453e-44	-0.000773514	0.00393344	0.844101	0.118808	9	0.958086	1
ENSG00000179978	5	NAIPP2	69407374	rs13168712	5	70679626	G	A	0.385481	0.000412264	0.00209622	0.844086	-0.49249	0.0387088	4.41016e-37	-0.000837102	0.00425688	0.844104	0.0894879	7	0.958086	1
ENSG00000215630	5	GUSBP9	70498715	rs13168712	5	70679626	G	A	0.385481	0.000412264	0.00209622	0.844086	-0.428272	0.0336994	5.29907e-37	-0.000962623	0.00489519	0.844104	0.0975067	9	0.958086	1
ENSG00000205565	5	RP11-497H16.6	69806164	rs13168712	5	70679626	G	A	0.385481	0.000412264	0.00209622	0.844086	0.509429	0.045576	5.24965e-29	0.000809266	0.00411547	0.844109	0.120149	7	0.958086	1
ENSG00000106341	7	PPP1R17	31737449	rs12669290	7	31747249	A	G	0.0654397	0.000322425	0.00163925	0.844069	-0.377702	0.0532647	1.3311e-12	-0.00085365	0.00434172	0.844128	0.26656	6	0.958086	1
ENSG00000287910	17	AC104024.4	16941232	rs4078062	17	16978834	A	G	0.157464	-0.000267769	0.00136276	0.844227	-0.48385	0.0483305	1.35977e-23	0.000553412	0.00281704	0.844257	0.577993	12	0.958086	1
ENSG00000179598	17	PLD6	17106978	rs4078062	17	16978834	A	G	0.157464	-0.000267769	0.00136276	0.844227	-0.397354	0.0449163	9.02671e-19	0.000673879	0.00343044	0.844265	0.695978	11	0.958086	1
ENSG00000276968	13	AL158196.1	48616104	rs7996581	13	48636964	G	A	0.0541922	-0.0003504	0.00178373	0.844264	1.24575	0.0597397	1.43377e-96	-0.000281277	0.00143192	0.844271	0.0528913	17	0.958086	1
ENSG00000261502	16	AC040174.1	63127124	rs153349	16	63062600	A	C	0.165644	0.000229743	0.00117009	0.84434	-0.4523	0.0424593	1.69652e-26	-0.000507943	0.00258743	0.844366	0.314301	20	0.958086	1
ENSG00000140988	16	RPS2	2013450	rs397435	16	2010138	G	A	0.195297	0.00022027	0.00112173	0.844323	0.302674	0.0376744	9.43768e-16	0.000727745	0.00370716	0.844369	0.198427	10	0.958086	1
ENSG00000106638	7	TBL2	72987494	rs17145721	7	72934080	C	T	0.0869121	0.000338146	0.00172278	0.844392	0.666043	0.0610683	1.07282e-27	0.000507694	0.00258701	0.844417	0.475346	4	0.958086	1
ENSG00000188938	9	FAM120AOS	96204793	rs10761237	9	96340817	C	T	0.5	0.000181376	0.000925543	0.844636	0.378323	0.0287572	1.57655e-39	0.000479421	0.00244671	0.844653	0.421219	20	0.958257	1
ENSG00000106692	9	FKTN	108368252	rs1024366	9	108399825	C	T	0.145194	0.000262301	0.00133886	0.844678	0.535813	0.0404973	5.82373e-40	0.000489537	0.00249901	0.844695	0.23768	8	0.958257	1
ENSG00000151692	2	RNF144A	7132980	rs309302	2	7182177	G	A	0.41411	-0.000181284	0.000926518	0.844875	0.326377	0.0318471	1.20489e-24	-0.000555444	0.00283931	0.844903	0.409997	20	0.958369	1
ENSG00000286544	13	AL359502.2	98380010	rs2792966	13	98394009	A	C	0.278119	0.000191685	0.000980862	0.84506	0.43306	0.0320073	1.03988e-41	0.000442629	0.00226519	0.845076	0.99659	15	0.958369	1
ENSG00000168418	16	KCNG4	84262814	rs7185137	16	84233536	T	C	0.376278	-0.000187715	0.000960854	0.845109	-0.510774	0.0301445	2.12413e-64	0.00036751	0.0018813	0.84512	0.171533	20	0.958369	1
ENSG00000117118	1	SDHB	17362872	rs11203287	1	17372397	G	A	0.514315	0.000180807	0.00092557	0.845121	0.36297	0.0297929	3.82515e-34	0.000498132	0.00255032	0.845141	0.153266	20	0.958369	1
ENSG00000122218	1	COPA	160285724	rs1557524	1	160246485	T	C	0.509202	0.000177996	0.000912247	0.8453	0.433417	0.0276948	3.33429e-55	0.000410681	0.00210494	0.845312	0.472464	20	0.958369	1
ENSG00000132518	17	GUCY2D	7914796	rs3813585	17	7918490	C	T	0.378323	0.000190958	0.000979241	0.845388	-0.303298	0.0350282	4.77274e-18	-0.000629603	0.00322946	0.845427	0.441886	11	0.958369	1
ENSG00000115414	2	FN1	216262980	rs12052402	2	216700453	C	T	0.366053	0.000190226	0.000976078	0.845481	-0.331158	0.0303798	1.14515e-27	-0.000574426	0.00294794	0.845505	0.917226	20	0.958369	1
ENSG00000124466	19	LYPD3	43967350	rs2682582	19	43966929	A	G	0.244376	0.000210917	0.00108255	0.845524	0.404135	0.0406359	2.64475e-23	0.000521898	0.00267921	0.845553	0.186493	19	0.958369	1
ENSG00000213516	1	RBMXL1	89451891	rs1409150	1	89473175	C	T	0.433538	0.000178489	0.000916261	0.845548	-0.31471	0.0319488	6.82439e-23	-0.000567155	0.00291202	0.845578	0.713569	20	0.958369	1
ENSG00000286802	1	AC104459.1	89602246	rs1409150	1	89473175	C	T	0.433538	0.000178489	0.000916261	0.845548	-0.33142	0.0340911	2.43883e-22	-0.000538559	0.00276521	0.845579	0.711726	20	0.958369	1
ENSG00000067601	7	PMS2P4	66759967	rs11766382	7	66778327	G	A	0.143149	-0.000275048	0.00141197	0.845552	-0.532966	0.0578383	3.11983e-20	0.000516071	0.00264987	0.845586	0.265286	20	0.958369	1
ENSG00000073849	3	ST6GAL1	186722228	rs1468906	3	186648117	G	A	0.356851	0.00017855	0.000917046	0.845627	-0.405974	0.0297046	1.59726e-42	-0.000439805	0.00225911	0.845643	0.795892	20	0.958369	1
ENSG00000041515	13	MYO16	109554426	rs2182490	13	109014707	T	C	0.210634	-0.000217467	0.00111711	0.845652	0.205942	0.0369433	2.48181e-08	-0.00105596	0.00542767	0.845745	0.102669	4	0.958369	1
ENSG00000261150	8	EPPK1	144946066	rs4977189	8	144956400	A	C	0.353783	-0.000181077	0.000931056	0.845795	-0.479845	0.0329932	6.39838e-48	0.000377366	0.0019405	0.845809	0.236987	7	0.958369	1
ENSG00000147573	8	TRIM55	67063426	rs13257752	8	66980584	T	G	0.0817996	-0.000291956	0.00150104	0.845783	0.49884	0.0756762	4.34617e-11	-0.000585269	0.00301037	0.845849	0.210014	6	0.958369	1
ENSG00000160539	9	PLPP7	134199628	rs523192	9	134186811	A	C	0.258691	-0.000210201	0.00108141	0.845881	-0.323003	0.0351123	3.60822e-20	0.000650771	0.00334874	0.845915	0.326141	5	0.958369	1
ENSG00000196295	7	GARS1-DT	30595414	rs38487	7	30614508	A	G	0.242331	0.000206833	0.00106522	0.846043	1.19928	0.0282561	0	0.000172464	0.000888226	0.846045	0.395103	20	0.958369	1
ENSG00000006625	7	GGCT	30540347	rs38487	7	30614508	A	G	0.242331	0.000206833	0.00106522	0.846043	0.681093	0.0331643	1.00792e-93	0.000303678	0.00156405	0.84605	0.404385	20	0.958369	1
ENSG00000244480	7	AC005154.2	30563455	rs38487	7	30614508	A	G	0.242331	0.000206833	0.00106522	0.846043	0.600387	0.0342457	8.20434e-69	0.000344499	0.00177433	0.846053	0.42844	20	0.958369	1
ENSG00000259271	22	ANKRD62P1	17156182	rs4819849	22	17152611	G	A	0.352761	-0.000190174	0.000979918	0.84612	-0.317807	0.0344281	2.68041e-20	0.000598396	0.00308406	0.846153	0.791418	8	0.958369	1
ENSG00000287118	14	AC008056.3	80108436	rs221454	14	80120572	T	C	0.562372	-0.000180182	0.000928991	0.846212	-0.662147	0.0529397	6.78654e-36	0.000272117	0.00140317	0.84623	0.369229	20	0.958369	1
ENSG00000186230	19	ZNF749	57952581	rs726260	19	57952035	G	A	0.333333	-0.000187564	0.000967221	0.846238	-0.257285	0.0310424	1.14994e-16	0.000729014	0.00376036	0.846279	0.0398228	11	0.958369	1
ENSG00000256060	19	TRAPPC2B	57875846	rs726260	19	57952035	G	A	0.333333	-0.000187564	0.000967221	0.846238	0.209308	0.0303477	5.31125e-12	-0.000896116	0.00462286	0.846298	0.0202538	11	0.958369	1
ENSG00000251188	4	AC079140.3	263046	rs6848983	4	308010	T	G	0.120654	0.000289158	0.00149162	0.84629	0.550429	0.0563285	1.48853e-22	0.000525332	0.00271046	0.846319	0.387908	5	0.958369	1
ENSG00000271551	6	AL355297.3	157098525	rs9397968	6	157113617	C	T	0.0746421	-0.000338658	0.00174926	0.846488	-0.584264	0.0540344	2.99349e-27	0.000579632	0.00299444	0.846513	0.212802	5	0.958369	1
ENSG00000272463	6	AL357054.4	709998	rs2244443	6	711150	A	C	0.290389	-0.000199609	0.00103123	0.846518	-0.698268	0.0299563	3.54809e-120	0.000285863	0.0014769	0.846523	0.705641	20	0.958369	1
ENSG00000271265	6	AL355297.2	157095574	rs9397968	6	157113617	C	T	0.0746421	-0.000338658	0.00174926	0.846488	-0.399107	0.0534573	8.27329e-14	0.00084854	0.00438441	0.846539	0.475837	3	0.958369	1
ENSG00000271727	6	AL357054.2	744656	rs1890364	6	708461	T	G	0.274029	0.000208389	0.00107716	0.846598	0.217016	0.0338034	1.36321e-10	0.000960247	0.00496577	0.846667	0.48291	15	0.958369	1
ENSG00000235958	20	UBOX5-AS1	3109536	rs857252	20	3119555	G	T	0.317996	0.00017793	0.000919764	0.846605	0.237583	0.0414313	9.78705e-09	0.000748917	0.00387354	0.846692	0.578687	5	0.958369	1
ENSG00000107521	10	HPS1	100191324	rs7071947	10	100200797	A	G	0.413088	0.00017917	0.000926884	0.846721	-0.492242	0.030858	2.76668e-57	-0.000363988	0.00188312	0.846732	0.157152	16	0.958369	1
ENSG00000182551	2	ADI1	3512220	rs12052249	2	3511044	A	C	0.164622	0.000257091	0.0013303	0.846757	-0.858101	0.0444765	6.10662e-83	-0.000299605	0.00155036	0.846764	0.210413	20	0.958369	1
ENSG00000110628	11	SLC22A18	2933714	rs450208	11	2931981	G	T	0.199387	0.000219336	0.00113725	0.847064	0.720118	0.0333545	2.23993e-103	0.000304584	0.00157932	0.84707	0.0191704	18	0.958618	1
ENSG00000066032	2	CTNNA2	80144172	rs1434170	2	79520327	T	C	0.110429	-0.000255801	0.00132646	0.84708	-0.42197	0.0446115	3.11589e-21	0.000606207	0.00314414	0.847111	0.58659	20	0.958618	1
ENSG00000234423	2	LINC01250	3014309	rs1078819	2	3129088	C	T	0.304703	-0.000439629	0.00228039	0.847126	0.194913	0.0330531	3.70271e-09	-0.00225552	0.0117058	0.847206			0.958654	1
ENSG00000180316	6	PNPLA1	36246356	rs2239798	6	36177857	C	T	0.199387	-0.000214962	0.00111655	0.847333	-0.222165	0.0344251	1.09235e-10	0.000967576	0.00502801	0.8474	0.278935	12	0.958739	1
ENSG00000086506	16	HBQ1	230818	rs1203977	16	256278	C	A	0.469325	0.000178596	0.000928025	0.847391	-0.402031	0.0312835	8.47052e-38	-0.000444236	0.0023086	0.847408	0.176372	20	0.958739	1
ENSG00000138792	4	ENPEP	111386665	rs2881913	4	111416282	A	C	0.456033	-0.000175452	0.000912905	0.847593	-0.269508	0.0284875	3.06353e-21	0.00065101	0.00338801	0.847624	0.81426	15	0.958911	1
ENSG00000068784	2	SRBD1	45727562	rs6708810	2	45774050	A	G	0.432515	-0.00017527	0.000913183	0.847794	0.24392	0.0290994	5.19029e-17	-0.000718557	0.00374476	0.847834	0.40838	20	0.959004	1
ENSG00000188379	9	IFNA2	21384826	rs617881	9	21383193	T	C	0.138037	-0.000253168	0.00131862	0.847747	0.233136	0.0420639	2.98322e-08	-0.00108592	0.00565941	0.847837	0.0758439	20	0.959004	1
ENSG00000108179	10	PPIF	81111158	rs11002932	10	81094290	G	T	0.221881	0.000204082	0.00106616	0.848198	-0.392549	0.0366512	9.09615e-27	-0.00051989	0.00271642	0.848221	0.831195	8	0.959004	1
ENSG00000211892	14	IGHG4	106089623	rs7160747	14	105983740	G	A	0.253579	-0.000207198	0.00108227	0.848174	0.200405	0.0360766	2.77627e-08	-0.0010339	0.0054036	0.848263			0.959004	1
ENSG00000274156	12	AC008121.2	51328986	rs7975628	12	51448524	G	A	0.104294	-0.000309397	0.00161659	0.848221	-0.314035	0.0546236	8.97317e-09	0.000985231	0.00515064	0.848304	0.518079	13	0.959004	1
ENSG00000273312	10	AL121749.1	35895247	rs638413	10	35894922	A	G	0.0286299	-0.000460378	0.00240633	0.848275	-0.547294	0.072846	5.77747e-14	0.00084119	0.0043982	0.848324	0.0671849	4	0.959004	1
ENSG00000183067	21	IGSF5	41145678	rs16998556	21	41171685	T	G	0.0654397	-0.000321632	0.00168139	0.848299	-0.453095	0.0523331	4.80524e-18	0.000709856	0.00371181	0.848336	0.789358	11	0.959004	1
ENSG00000170638	22	TRABD	50631184	rs11703673	22	50652427	T	C	0.326176	0.000185172	0.000968032	0.848301	0.221154	0.0331717	2.61161e-11	0.000837297	0.00437898	0.848363	0.47763	20	0.959004	1
ENSG00000186074	17	CD300LF	72699784	rs5018106	17	72712389	C	T	0.109407	-0.000281356	0.00147142	0.848358	-0.518041	0.0460952	2.63804e-29	0.000543116	0.00284077	0.84838	0.220863	10	0.959004	1
ENSG00000255219	11	AP000755.2	122172312	rs535905	11	122180904	T	C	0.453988	0.00017696	0.000925491	0.848364	-0.627455	0.0489953	1.50938e-37	-0.000282028	0.00147516	0.84838	0.780574	20	0.959004	1
ENSG00000255015	11	AP000755.1	122169058	rs535905	11	122180904	T	C	0.453988	0.00017696	0.000925491	0.848364	-0.563433	0.0698919	7.53678e-16	-0.000314075	0.00164305	0.848406	0.693534	11	0.959004	1
ENSG00000256577	12	SLC6A12-AS1	313534	rs216250	12	311949	G	A	0.464213	-0.000174296	0.000913273	0.848645	-0.426609	0.030022	7.95812e-46	0.000408562	0.00214097	0.848658	0.238798	16	0.959061	1
ENSG00000156787	8	TBC1D31	124109300	rs7012815	8	124099745	G	A	0.298569	-0.000186737	0.000979061	0.848737	0.574042	0.0288586	4.81738e-88	-0.000325302	0.00170563	0.848743	0.159247	20	0.959061	1
ENSG00000164088	3	PPM1M	52282195	rs17052053	3	52334593	C	T	0.106339	0.000253599	0.00132998	0.848777	0.996481	0.0469124	3.96564e-100	0.000254495	0.00133473	0.848783	0.101855	20	0.959061	1
ENSG00000174353	7	STAG3L3	72458336	rs6460021	7	71967583	G	A	0.316973	0.000175093	0.00091833	0.848788	0.258876	0.0364583	1.24198e-12	0.000676358	0.00354865	0.848842	0.553846	7	0.959061	1
ENSG00000163913	3	IFT122	129199114	rs6789079	3	129180589	A	G	0.162577	-0.000232489	0.00121994	0.848859	-0.964188	0.0449532	4.69329e-102	0.000241124	0.0012653	0.848865	0.259425	20	0.959061	1
ENSG00000172379	15	ARNT2	80793483	rs3901896	15	80734097	T	C	0.388548	-0.000174234	0.000914451	0.84889	0.385385	0.0321021	3.34598e-33	-0.000452105	0.00237312	0.848909	0.395327	19	0.959061	1
ENSG00000003393	2	ALS2	202605912	rs4675226	2	202632938	T	C	0.300613	0.000201524	0.00105849	0.849005	-0.609334	0.0363973	6.56419e-63	-0.000330729	0.00173724	0.849014	0.566718	20	0.959061	1
ENSG00000230799	2	RPS2P16	202627878	rs4675226	2	202632938	T	C	0.300613	0.000201524	0.00105849	0.849005	-0.429868	0.0501151	9.68616e-18	-0.000468806	0.00246297	0.849041	0.642883	20	0.959061	1
ENSG00000111196	12	MAGOHB	10761500	rs10845181	12	10762757	T	C	0.486708	0.000173722	0.000912712	0.849046	0.213779	0.0304258	2.12191e-12	0.000812627	0.00427099	0.8491	0.606777	20	0.959061	1
ENSG00000268278	19	AC123912.3	21829939	rs2562507	19	21726337	C	T	0.248466	-0.000193645	0.00101797	0.849132	0.616589	0.0556231	1.48166e-28	-0.000314059	0.00165122	0.849154	0.910212	20	0.959061	1
ENSG00000118420	6	UBE3D	83688834	rs11758364	6	83704533	A	C	0.143149	0.000241655	0.00127019	0.849113	0.317778	0.0403305	3.29134e-15	0.000760454	0.00399828	0.849156	0.708052	17	0.959061	1
ENSG00000104313	8	EYA1	72306964	rs12679556	8	72514228	G	T	0.242331	0.000196146	0.0010318	0.84923	0.330487	0.0387405	1.45339e-17	0.000593506	0.00312283	0.849267	0.0109073	20	0.959114	1
ENSG00000120254	6	MTHFD1L	151304919	rs13201018	6	151211007	G	A	0.0899796	0.000313014	0.00164773	0.849335	0.421095	0.0535846	3.8869e-15	0.000743331	0.0039141	0.849379	0.187192	5	0.959169	1
ENSG00000170917	4	NUDT6	123826988	rs6854081	4	123816707	G	T	0.130879	-0.000250449	0.00131888	0.849391	0.319672	0.0493896	9.64272e-11	-0.000783456	0.0041275	0.849455	0.0741546	9	0.959183	1
ENSG00000100031	22	GGT1	25007875	rs5760479	22	24965885	A	G	0.986708	-0.00078201	0.00412594	0.849674	-1.34432	0.16611	5.82304e-16	0.000581713	0.00307	0.849714	0.427163	3	0.9593	1
ENSG00000120324	5	PCDHB10	140573573	rs2204704	5	140561983	G	A	0.449898	-0.000172974	0.000912977	0.849731	0.527476	0.0355547	8.62137e-50	-0.000327928	0.00173098	0.849743	0.00838809	20	0.9593	1
ENSG00000113212	5	PCDHB7	140554094	rs2204704	5	140561983	G	A	0.449898	-0.000172974	0.000912977	0.849731	0.415446	0.034706	5.07452e-33	-0.000416357	0.00219786	0.84975	0.00533377	20	0.9593	1
ENSG00000146223	6	RPL7L1	42852508	rs2894484	6	42851497	G	A	0.269939	0.000201646	0.00106512	0.849844	-0.586966	0.0345249	8.03982e-65	-0.00034354	0.00181474	0.849853	0.000518681	20	0.959346	1
ENSG00000157895	12	C12orf43	121446297	rs1169307	12	121438382	T	C	0.364008	-0.000173038	0.000915572	0.850097	-0.516806	0.0317177	1.08965e-59	0.000334821	0.00177172	0.850108	0.328955	20	0.959431	1
ENSG00000128973	15	CLN6	68524440	rs8038170	15	68543128	C	T	0.444785	-0.000175457	0.000928676	0.850146	0.242027	0.0310478	6.42511e-15	-0.000724946	0.0038382	0.85019	0.413652	15	0.959431	1
ENSG00000120616	10	EPC1	32612202	rs2104619	10	32561648	G	A	0.155419	-0.000248349	0.00131536	0.850245	0.262777	0.0456322	8.48271e-09	-0.000945096	0.00500832	0.850324	0.408436	3	0.959431	1
ENSG00000156587	11	UBE2L6	57327443	rs7950126	11	57349187	G	T	0.237219	0.000192396	0.00101945	0.850308	-0.30755	0.0376793	3.28677e-16	-0.000625575	0.00331562	0.850347	0.456855	10	0.959431	1
ENSG00000138685	4	FGF2	123783627	rs17407577	4	123779341	C	T	0.0541922	0.000354507	0.00188089	0.850501	0.535429	0.0756851	1.50058e-12	0.0006621	0.0035141	0.850554	0.251292	20	0.959431	1
ENSG00000143882	2	ATP6V1C2	10893231	rs12468286	2	10862188	A	G	0.447853	0.000174236	0.000925742	0.85071	-0.773292	0.0267582	1.22061e-183	-0.000225317	0.00119717	0.850713	0.870329	20	0.959431	1
ENSG00000168724	5	DNAJC21	34944366	rs9687430	5	34994827	T	G	0.283231	-0.00019066	0.00101379	0.850824	0.450681	0.0317797	1.1938e-45	-0.000423048	0.00224966	0.850837	0.863824	20	0.959431	1
ENSG00000287869	7	AC073349.5	64329130	rs4718156	7	64343816	G	A	0.525562	-0.000171823	0.000913634	0.850825	-0.367702	0.0313179	7.85874e-32	0.00046729	0.00248503	0.850844	0.0517471	20	0.959431	1
ENSG00000285769	11	AP003100.2	112564960	rs1001060	11	112537243	C	T	0.453988	-0.000174584	0.000928239	0.850814	-0.237558	0.0283777	5.6982e-17	0.000734909	0.0039084	0.850851	0.367748	9	0.959431	1
ENSG00000255198	16	SNHG9	2015235	rs30254	16	2006099	T	C	0.5	0.000395354	0.0021032	0.850894	0.354541	0.0293677	1.47585e-33	0.00111511	0.0059329	0.850912	0.852489	8	0.959431	1
ENSG00000171243	7	SOSTDC1	16535656	rs1527208	7	16280843	A	C	0.441718	-0.000174008	0.000925932	0.850934	0.533601	0.0316537	9.25259e-64	-0.000326101	0.00173536	0.850943	0.0140005	20	0.959431	1
ENSG00000172167	8	MTBP	121506006	rs10101562	8	121522651	G	A	0.312883	0.000184295	0.00098093	0.850973	0.753505	0.033606	2.41532e-111	0.000244583	0.00130187	0.850978	0.907328	17	0.959431	1
ENSG00000160551	17	TAOK1	27798151	rs516051	17	27882705	A	C	0.4591	0.00017433	0.000928272	0.851033	0.258339	0.0320068	6.95048e-16	0.000674811	0.0035942	0.851073	0.287148	10	0.959431	1
ENSG00000214021	3	TTLL3	9873296	rs3806667	3	9860880	G	T	0.101227	-0.000276945	0.00147541	0.851106	-0.830217	0.0469152	4.49219e-70	0.000333582	0.00177723	0.851114	0.975605	15	0.959431	1
ENSG00000196704	17	AMZ2	66227738	rs7216825	17	66220952	T	G	0.309816	0.000183702	0.000978791	0.851125	-0.548776	0.0348943	9.90509e-56	-0.000334749	0.00178372	0.851136	0.337826	20	0.959431	1
ENSG00000117153	1	KLHL12	202879004	rs2185781	1	202906506	T	C	0.196319	-0.000212463	0.00113231	0.851161	-0.438725	0.0358279	1.77947e-34	0.000484273	0.00258121	0.851178	0.319694	16	0.959431	1
ENSG00000276529	21	AP001505.1	46398968	rs4818748	21	46364223	T	C	0.161554	-0.000228915	0.00122017	0.851183	0.913243	0.0382055	2.82277e-126	-0.000250662	0.00133613	0.851188	0.434015	20	0.959431	1
ENSG00000281404	7	LINC01176	30441246	rs6961625	7	30444277	T	C	0.142127	0.000259503	0.00138381	0.851247	-0.477906	0.0432919	2.47389e-28	-0.000543001	0.002896	0.851268	0.45496	9	0.959431	1
ENSG00000138642	4	HERC6	89332070	rs7677237	4	89306659	C	T	0.0746421	-0.00040204	0.00214413	0.851263	1.23279	0.0674008	9.87359e-75	-0.000326123	0.00173935	0.851271	0.578747	5	0.959431	1
ENSG00000214022	7	REPIN1	150068206	rs17173681	7	150059414	T	C	0.281186	-0.000190219	0.00101505	0.851348	0.510578	0.029758	5.50612e-66	-0.000372556	0.00198816	0.851356	0.848996	9	0.959431	1
ENSG00000205364	16	MT1M	56667232	rs8056289	16	56673496	C	T	0.142127	-0.000256117	0.00136645	0.851322	-0.315907	0.0428246	1.62186e-13	0.000810737	0.00432689	0.851369	0.491399	7	0.959431	1
ENSG00000205362	16	MT1A	56673288	rs8056289	16	56673496	C	T	0.142127	-0.000256117	0.00136645	0.851322	-0.271629	0.0445075	1.04096e-09	0.000942892	0.00503295	0.851391	0.764221	6	0.959431	1
ENSG00000228340	20	MIR646HG	58945862	rs2025050	20	58715220	T	C	0.488753	0.00017348	0.000925965	0.851386	-0.557008	0.0270267	2.25377e-94	-0.00031145	0.00166246	0.851392	0.240764	19	0.959431	1
ENSG00000114812	3	VIPR1	42554928	rs377521	3	42545183	A	C	0.429448	0.000171729	0.000916998	0.851447	0.382057	0.0318137	3.17988e-33	0.000449486	0.00240045	0.851464	0.346666	20	0.95944	1
ENSG00000172830	11	SSH3	67075514	rs3737460	11	67076810	T	G	0.0368098	0.000489859	0.00261823	0.851586	-1.0299	0.0840255	1.5403e-34	-0.000475636	0.00254251	0.851603	0.150207	12	0.959459	1
ENSG00000215717	1	TMEM167B	109636471	rs616378	1	109634341	T	C	0.175869	-0.000227589	0.00121688	0.85164	-0.312138	0.0385229	5.37789e-16	0.000729129	0.00389957	0.851679	0.967243	7	0.959459	1
ENSG00000182376	16	AC138028.1	88810666	rs750740	16	88807338	T	C	0.465235	0.000173549	0.00092834	0.851704	-0.355353	0.0286533	2.55509e-35	-0.000488384	0.00261274	0.85172	0.67555	20	0.959459	1
ENSG00000139160	12	ETFBKMT	31813071	rs4931535	12	31803861	A	G	0.192229	0.000230084	0.00123046	0.851669	0.247214	0.0398975	5.78321e-10	0.000930709	0.00497959	0.851735	0.799641	9	0.959459	1
ENSG00000175701	2	MTLN	110986052	rs13386516	2	110982530	T	C	0.0408998	-0.00042794	0.00228958	0.851733	-0.430182	0.0743288	7.1418e-09	0.000994788	0.00532512	0.851809	0.903167	4	0.95947	1
ENSG00000239911	7	PRKAG2-AS1	151575218	rs10500202	7	151581408	T	C	0.0695297	0.000350325	0.00187592	0.851858	0.845551	0.0626329	1.5614e-41	0.000414316	0.00221879	0.851872	0.760236	6	0.95947	1
ENSG00000107736	10	CDH23	73366190	rs754726	10	73378411	A	G	0.091002	-0.00034657	0.00185627	0.851894	-0.506897	0.0702619	5.41719e-13	0.000683709	0.00366324	0.851943	0.396326	9	0.959477	1
ENSG00000179889	16	PDXDC1	15150822	rs12926897	16	15126890	T	C	0.120654	0.000259782	0.00139321	0.852082	0.707089	0.0497789	8.58041e-46	0.000367396	0.00197052	0.852095	0.787546	20	0.959532	1
ENSG00000253301	8	LINC01606	58106285	rs7819796	8	57977246	T	C	0.191207	0.000208575	0.00111906	0.852143	-0.339165	0.0427144	2.01688e-15	-0.000614966	0.00330036	0.852183	0.745908	18	0.959532	1
ENSG00000181074	11	OR52N4	5776304	rs12419535	11	5731749	C	T	0.0419223	0.000433116	0.00232649	0.852313	0.704643	0.0734849	8.899e-22	0.00061466	0.00330228	0.852341	0.866373	6	0.959532	1
ENSG00000134202	1	GSTM3	110280107	rs1332018	1	110282972	G	T	0.449898	-0.000169796	0.000913406	0.852529	-1.06615	0.0222388	0	0.000159261	0.000856739	0.85253	0.642987	15	0.959532	1
ENSG00000156076	12	WIF1	65479746	rs269806	12	65393186	C	T	0.286299	-0.000188366	0.00101315	0.852506	-0.321116	0.034156	5.38188e-21	0.000586599	0.0031557	0.852534	0.232058	12	0.959532	1
ENSG00000157184	1	CPT2	53671166	rs11578832	1	53674542	A	G	0.207566	0.00019878	0.00106915	0.852505	-0.181844	0.0325658	2.35204e-08	-0.00109314	0.00588274	0.852585	0.0647082	4	0.959532	1
ENSG00000249684	5	AC106795.2	177384148	rs4077204	5	177384542	A	G	0.102249	0.000322518	0.00173561	0.852583	-0.445066	0.0465812	1.24027e-21	-0.000724652	0.0039004	0.85261	0.573566	4	0.959532	1
ENSG00000230563	20	AL121757.1	5441306	rs3810569	20	5478653	T	C	0.169734	0.000230063	0.00123887	0.852677	1.19732	0.0409345	4.54154e-188	0.000192149	0.00103473	0.85268	0.49641	20	0.959532	1
ENSG00000205181	20	LINC00654	5485368	rs3810569	20	5478653	T	C	0.169734	0.000230063	0.00123887	0.852677	-0.6274	0.0418909	1.03783e-50	-0.000366694	0.00197477	0.852688	0.676948	16	0.959532	1
ENSG00000226995	20	LINC00658	5429639	rs3810569	20	5478653	T	C	0.169734	0.000230063	0.00123887	0.852677	-0.4625	0.0433801	1.53981e-26	-0.000497434	0.00267905	0.852699	0.529766	10	0.959532	1
ENSG00000105397	19	TYK2	10476226	rs11879191	19	10512911	A	G	0.169734	0.000208134	0.00112125	0.852737	0.339854	0.0377298	2.10629e-19	0.000612421	0.0032999	0.852768	0.465151	15	0.959532	1
ENSG00000188549	15	CCDC9B	40628410	rs2289333	15	40617209	T	C	0.0889571	0.000318602	0.00171622	0.852726	0.379208	0.0510853	1.14469e-13	0.000840177	0.00452721	0.852771	0.55708	5	0.959532	1
ENSG00000140848	16	CPNE2	57154388	rs291053	16	57149978	C	T	0.263804	0.000191176	0.00103032	0.852798	-0.355081	0.0320316	1.47808e-28	-0.000538402	0.00290206	0.852818	0.641957	15	0.959532	1
ENSG00000113594	5	LIFR	38541613	rs13167213	5	38649445	T	C	0.468303	0.000171608	0.000925374	0.852878	-0.351791	0.0321675	7.737e-28	-0.000487814	0.00263085	0.852899	0.876043	18	0.959551	1
ENSG00000005436	2	GCFC2	75908618	rs17011637	2	75890408	G	A	0.395706	0.000169513	0.000914782	0.85299	0.530353	0.0348086	2.03138e-52	0.000319624	0.00172498	0.853001	0.54967	20	0.959594	1
ENSG00000113048	5	MRPS27	71565852	rs6831	5	71515616	A	G	0.346626	0.000171796	0.000928455	0.853202	0.907351	0.032332	2.72803e-173	0.000189338	0.00102328	0.853205	0.834177	20	0.959745	1
ENSG00000188997	11	KCTD21	77890984	rs579711	11	77856177	T	C	0.169734	-0.000225325	0.00121822	0.853259	-1.00485	0.0366377	1.32428e-165	0.000224238	0.00121238	0.853262	0.610749	18	0.959745	1
ENSG00000224597	10	SVIL-AS1	29737502	rs11007607	10	29759225	G	A	0.230061	0.000197336	0.00106742	0.85333	0.675569	0.0358028	2.04536e-79	0.000292103	0.0015801	0.853337	0.512945	20	0.959749	1
ENSG00000127080	9	IPPK	95403939	rs10820997	9	95399321	A	G	0.215746	-0.000197518	0.00106834	0.853321	-0.187744	0.0319524	4.20979e-09	0.00105206	0.00569324	0.853393	0.627336	20	0.959749	1
ENSG00000280229	20	AL161658.1	20345318	rs6046818	20	20346178	C	T	0.111452	-0.000230632	0.0012491	0.853513	0.70626	0.0504912	1.85098e-44	-0.000326554	0.00176876	0.853525	0.133866	9	0.959826	1
ENSG00000152642	3	GPD1L	32178691	rs6784980	3	32216014	T	C	0.153374	0.000251651	0.00136391	0.853616	0.858423	0.0452324	2.59018e-80	0.000293154	0.00158893	0.853623	0.0936179	20	0.95983	1
ENSG00000173801	17	JUP	39927020	rs8080677	17	39948170	T	C	0.235174	0.000199192	0.00108051	0.853739	-0.727719	0.0356121	8.23934e-93	-0.000273721	0.00148485	0.853745	0.66131	15	0.95983	1
ENSG00000203760	6	CENPW	126665641	rs4895808	6	126781434	T	C	0.451943	0.000170639	0.000925779	0.853763	-0.236598	0.0294724	9.92584e-16	-0.00072122	0.00391391	0.853801	0.756161	14	0.95983	1
ENSG00000116857	1	TMEM9	201122301	rs1059707	1	201103982	T	C	0.0265849	0.000454524	0.00246665	0.853803	-0.971973	0.0758937	1.49775e-37	-0.00046763	0.00253804	0.853818	0.155521	7	0.95983	1
ENSG00000166359	19	WDR88	33644850	rs17833557	19	33636919	T	C	0.105317	0.000253645	0.00137675	0.85383	0.553439	0.0470308	5.73412e-32	0.000458307	0.00248793	0.853847	0.470064	20	0.95983	1
ENSG00000138738	4	PRDM5	121725050	rs13116962	4	121697540	G	A	0.381391	0.000170394	0.000927102	0.854176	-0.347624	0.0354501	1.06067e-22	-0.000490167	0.00266743	0.854202	0.0316163	20	0.960157	1
ENSG00000127334	12	DYRK2	68050652	rs1797710	12	68049075	A	G	0.332311	-0.000177067	0.000963769	0.854231	0.182339	0.0287755	2.34876e-10	-0.000971087	0.00528782	0.854291	0.231733	16	0.960186	1
ENSG00000175581	11	MRPL48	73537548	rs11220	11	73581543	C	T	0.310838	-0.000185917	0.00101279	0.854352	-0.591633	0.0372376	7.66758e-57	0.000314244	0.00171197	0.854361	0.503918	20	0.960194	1
ENSG00000248746	11	ACTN3	66322336	rs677488	11	66324762	C	T	0.445808	0.000167517	0.000912956	0.854415	-0.222303	0.0311839	1.01252e-12	-0.000753552	0.00410816	0.854462	2.91418e-05	20	0.960197	1
ENSG00000137962	1	ARHGAP29	94677584	rs1541098	1	94667970	C	T	0.196319	-0.000198409	0.00108349	0.854703	0.381991	0.0344185	1.27688e-28	-0.000519408	0.00283681	0.854723	0.398658	20	0.960197	1
ENSG00000228063	1	LYPLAL1-DT	219251834	rs11118229	1	219333297	T	C	0.123722	-0.000259425	0.00141745	0.854781	-0.463003	0.0449386	6.82825e-25	0.000560309	0.00306191	0.854804	0.270233	20	0.960197	1
ENSG00000269889	3	AC078802.1	169488634	rs3796145	3	169524862	C	A	0.244376	-0.000186504	0.0010189	0.854763	0.205152	0.031159	4.5782e-11	-0.000909099	0.00496848	0.854819	0.102308	15	0.960197	1
ENSG00000259762	15	AC021739.4	86294850	rs12905492	15	86289363	G	A	0.52045	0.000167024	0.000912723	0.854802	0.327109	0.0327647	1.79832e-23	0.000510605	0.00279074	0.854826	0.679091	20	0.960197	1
ENSG00000278969	12	AC026310.2	25056429	rs3759085	12	25055512	G	A	0.331288	-0.000176407	0.000964069	0.854812	0.234601	0.0295127	1.87754e-15	-0.000751946	0.00411048	0.85485	0.317157	7	0.960197	1
ENSG00000120049	10	KCNIP2	103594704	rs3758557	10	103572925	G	A	0.0633947	-0.000343689	0.00187882	0.854854	-0.418163	0.0639356	6.13636e-11	0.000821901	0.00449479	0.854911	0.00413492	3	0.960197	1
ENSG00000183336	16	BOLA2	29460331	rs6565176	16	30174926	T	C	0.437628	0.000169368	0.000926321	0.854924	-0.498079	0.0350288	6.97302e-46	-0.000340043	0.00185994	0.854936	0.459198	20	0.960197	1
ENSG00000169203	16	RP11-231C14.4	29506165	rs6565176	16	30174926	T	C	0.437628	0.000169368	0.000926321	0.854924	0.406683	0.0308095	8.78416e-40	0.000416463	0.00227797	0.854938	0.613564	20	0.960197	1
ENSG00000286736	5	AC005753.2	141126516	rs755772	5	141101086	C	T	0.260736	0.000185446	0.00101584	0.855148	0.313974	0.0354995	9.1966e-19	0.000590643	0.00323613	0.855179	0.0597662	12	0.960369	1
ENSG00000204022	10	LIPJ	90356622	rs10887843	10	90384000	T	C	0.474438	-0.000168976	0.000925612	0.855147	0.167034	0.0289787	8.2139e-09	-0.00101163	0.00554425	0.855218	0.916639	16	0.960369	1
ENSG00000100599	14	RIN3	93067732	rs12888354	14	92960172	A	G	0.534765	-0.000169139	0.00092754	0.855306	-0.326099	0.0315951	5.65267e-25	0.000518673	0.0028448	0.855329	0.943173	13	0.960422	1
ENSG00000286491	22	AL023553.1	41952312	rs2234059	22	41777913	C	T	0.236196	-0.000194341	0.00106663	0.855425	0.314749	0.0422289	9.09597e-14	-0.000617448	0.00338985	0.855468	0.0840911	16	0.960453	1
ENSG00000248727	5	LINC01948	55762614	rs16885510	5	55764861	T	C	0.0470348	-0.000388019	0.00212983	0.855439	-0.473718	0.0657263	5.70148e-13	0.000819093	0.00449741	0.855484	0.214836	8	0.960453	1
ENSG00000143412	1	ANXA9	150961418	rs6688113	1	151060527	A	G	0.0235174	-0.000548628	0.0030152	0.855619	1.28446	0.106949	3.14419e-33	-0.000427126	0.00234771	0.855635	0.48224	4	0.960551	1
ENSG00000224593	7	AC092427.1	3377877	rs2141819	7	3531146	A	G	0.277096	-0.000175974	0.000967667	0.855697	0.2404	0.0354653	1.21467e-11	-0.000732005	0.00402668	0.855749	0.00376322	20	0.960607	1
ENSG00000239828	3	AC063944.1	107065822	rs10933895	3	107035798	C	T	0.314928	0.000175562	0.00096597	0.855782	-0.216697	0.0333933	8.62713e-11	-0.00081017	0.00445944	0.855838	0.0448569	9	0.960635	1
ENSG00000283537	7	AC073264.3	143330402	rs7811442	7	143431034	T	C	0.415133	0.000166234	0.000915538	0.85592	0.733091	0.12018	1.06098e-09	0.000226758	0.00124943	0.855983			0.960669	1
ENSG00000111445	12	RFC5	118461164	rs2393374	12	118455759	T	G	0.310838	-0.000177653	0.000978582	0.855943	0.180752	0.0289168	4.08471e-10	-0.000982858	0.00541624	0.856003	0.85554	6	0.960669	1
ENSG00000189398	11	OR7E12P	3412496	rs10833791	11	3378642	G	A	0.105317	0.000270607	0.0014919	0.856066	0.657158	0.0959865	7.57552e-12	0.000411784	0.00227103	0.856116	0.245123	4	0.960669	1
ENSG00000224531	6	SMIM13	11116516	rs10946968	6	11128299	T	C	0.167689	-0.000212581	0.00117202	0.856069	0.244615	0.0369192	3.45626e-11	-0.000869043	0.00479306	0.856122	0.391451	7	0.960669	1
ENSG00000134461	10	ANKRD16	5917724	rs7919913	10	5926216	A	G	0.362986	-0.000168476	0.000930526	0.856324	-0.5213	0.0311997	1.1362e-62	0.000323185	0.00178511	0.856333	0.0796663	20	0.960785	1
ENSG00000226465	20	AL390198.1	25705526	rs16987767	20	25434059	T	C	0.0552147	-0.000417749	0.00230679	0.856293	0.492529	0.0790038	4.5397e-10	-0.000848172	0.00468555	0.856353	0.243408	7	0.960785	1
ENSG00000077152	1	UBE2T	202305946	rs17490864	1	202302232	G	A	0.109407	0.00024071	0.00133091	0.856477	-0.614936	0.0443123	8.69171e-44	-0.00039144	0.0021645	0.856489	0.563206	19	0.960794	1
ENSG00000139644	12	TMBIM6	50130112	rs7962863	12	50060874	C	T	0.124744	-0.00024785	0.00137138	0.856579	-0.274901	0.0454712	1.48851e-09	0.000901597	0.00499085	0.856642	0.417031	20	0.960794	1
ENSG00000186439	6	TRDN	123747861	rs11154174	6	123832724	C	T	0.359918	0.000176331	0.000976126	0.856648	0.431093	0.0320962	3.96455e-41	0.000409032	0.00226451	0.85666	0.331482	20	0.960794	1
ENSG00000196091	12	MYBPC1	102020968	rs1263783	12	102071719	G	A	0.473415	-0.0001678	0.000929267	0.856703	0.380374	0.0292812	1.38709e-38	-0.000441144	0.00244327	0.856717	0.177595	20	0.960794	1
ENSG00000165434	11	PGM2L1	74075420	rs645184	11	74129133	G	A	0.436605	-0.000164955	0.000913608	0.856719	-0.391374	0.0369543	3.28856e-26	0.000421475	0.0023347	0.856739	0.654966	20	0.960794	1
ENSG00000178209	8	PLEC	145020112	rs7002002	8	144997927	A	G	0.423313	0.000165375	0.000916046	0.856736	-0.520825	0.0298141	2.46477e-68	-0.000317525	0.00175893	0.856743	0.0445359	20	0.960794	1
ENSG00000196456	7	ZNF775	150080798	rs17173682	7	150059602	C	T	0.281186	-0.000183225	0.00101505	0.856753	-0.174192	0.0318727	4.62253e-08	0.00105186	0.00583034	0.85683	0.388636	5	0.96082	1
ENSG00000235875	13	ARHGEF7-AS2	111767092	rs4773327	13	111766177	G	A	0.457055	-0.000164845	0.000914149	0.856897	-0.348701	0.027891	7.25144e-36	0.000472739	0.00262186	0.856912	0.0477882	18	0.960822	1
ENSG00000161243	19	FBXO27	39502390	rs533573	19	39515939	T	C	0.135992	0.00023222	0.00128821	0.856944	0.523351	0.0432045	8.97812e-34	0.000443717	0.00246174	0.85696	0.268251	7	0.960822	1
ENSG00000153930	17	ANKFN1	54274341	rs3764387	17	53920169	A	G	0.200409	-0.000201861	0.00112119	0.857119	0.193782	0.0348839	2.77521e-08	-0.00104169	0.00578886	0.857194	0.836086	3	0.960946	1
ENSG00000221882	17	OR3A2	3234924	rs150987	17	3306594	C	A	0.478528	-0.000164192	0.000912755	0.857242	-0.57447	0.0304186	1.50209e-79	0.000285814	0.00158894	0.857249	0.208526	20	0.960946	1
ENSG00000109099	17	PMP22	15154350	rs7538	17	15133657	G	A	0.281186	-0.000176532	0.000981323	0.857237	-0.272072	0.0294244	2.32022e-20	0.000648843	0.00360753	0.857264	0.989078	17	0.960946	1
ENSG00000187840	8	EIF4EBP1	37902968	rs28617731	8	37886623	C	T	0.237219	-0.000194495	0.00108168	0.857303	-0.305465	0.034207	4.26492e-19	0.000636719	0.00354182	0.857332	0.769533	14	0.960946	1
ENSG00000285884	10	AL022345.4	43137376	rs289183	10	43153762	A	G	0.383436	-0.000166662	0.000927417	0.857384	-0.73377	0.0345211	2.91764e-100	0.000227131	0.00126395	0.857389	0.939277	20	0.960946	1
ENSG00000282876	20	Z98752.4	42218942	rs1055334	20	42216647	A	G	0.157464	-0.000213966	0.00119143	0.857476	0.243575	0.0402302	1.40833e-09	-0.000878441	0.00489359	0.857538	0.497936	15	0.961034	1
ENSG00000156253	21	RWDD2B	30384193	rs7280043	21	30388553	G	A	0.287321	-0.000184333	0.0010281	0.857706	1.23602	0.0274734	0	-0.000149133	0.000831783	0.857707	0.000485472	20	0.961034	1
ENSG00000279656	14	AL132780.4	23492859	rs941718	14	23495048	C	T	0.298569	0.000181986	0.00101563	0.857793	-1.2528	0.0200612	0	-0.000145264	0.000810696	0.857793	0.20108	20	0.961034	1
ENSG00000252114	14	SNORA73	23486478	rs941718	14	23495048	C	T	0.298569	0.000181986	0.00101563	0.857793	-0.758581	0.0461947	1.3448e-60	-0.000239903	0.00133894	0.857801	0.195645	20	0.961034	1
ENSG00000131409	19	LRRC4B	51045920	rs1544765	19	51052557	A	G	0.254601	-0.000176059	0.0009829	0.857842	-0.211148	0.0297506	1.27242e-12	0.000833818	0.00465651	0.857887	0.894095	6	0.961034	1
ENSG00000169302	5	STK32A	146690972	rs13171515	5	146638927	A	G	0.116564	0.000246349	0.00137585	0.857897	-0.50827	0.046438	7.01136e-28	-0.00048468	0.00270729	0.857916	0.138428	5	0.961034	1
ENSG00000112576	6	CCND3	41960384	rs2493833	6	42034685	C	T	0.389571	-0.000166005	0.000927244	0.857913	-0.238187	0.029087	2.63932e-16	0.000696955	0.00389386	0.857947	0.333533	5	0.961034	1
ENSG00000166965	15	RCCD1	91502228	rs2290202	15	91512267	T	G	0.140082	0.000239093	0.00133658	0.858028	1.0883	0.0410046	3.26698e-155	0.000219694	0.00122816	0.858031	0.293687	20	0.961034	1
ENSG00000258725	15	PRC1-AS1	91520712	rs2290202	15	91512267	T	G	0.140082	0.000239093	0.00133658	0.858028	-0.483362	0.0414912	2.30159e-31	-0.000494646	0.0027655	0.858045	0.409044	20	0.961034	1
ENSG00000277053	7	GTF2IP1	74627276	rs1167795	7	75173135	A	G	0.421268	0.000163913	0.000918373	0.858344	-0.530061	0.0345814	4.97567e-53	-0.000309235	0.0017327	0.858354	0.812566	16	0.961034	1
ENSG00000121933	1	TMIGD3	112066277	rs7544118	1	112032205	T	C	0.209611	-0.000199462	0.00111757	0.858347	0.619644	0.0385751	4.61348e-58	-0.000321897	0.00180367	0.858356	0.846575	17	0.961034	1
ENSG00000130433	19	CACNG6	54505406	rs462094	19	54517268	A	G	0.284254	-0.000172968	0.000970165	0.858498	0.421401	0.0331021	4.01071e-37	-0.000410459	0.00230247	0.858511	0.383818	5	0.961034	1
ENSG00000272142	6	LYRM4-AS1	5024954	rs2994694	6	5035652	T	C	0.109407	-0.000244777	0.00137253	0.858456	0.243219	0.0390487	4.70637e-10	-0.00100641	0.00564551	0.858513	0.661558	20	0.961034	1
ENSG00000169884	12	WNT10B	49362320	rs7297958	12	49313280	C	T	0.466258	0.000162451	0.000911394	0.858531	-0.740946	0.032412	1.15634e-115	-0.000219249	0.00123008	0.858535	0.329369	20	0.961034	1
ENSG00000271538	4	LINC02427	185441602	rs13111483	4	185458566	A	G	0.337423	0.000171835	0.000964078	0.858537	1.04296	0.0238924	0	0.000164756	0.000924374	0.858538	0.17724	12	0.961034	1
ENSG00000267107	19	PCAT19	41981279	rs2191139	19	42001210	T	C	0.244376	0.000192382	0.00107949	0.858554	-0.807488	0.0379736	2.42384e-100	-0.000238248	0.0013369	0.858559	0.369399	20	0.961034	1
ENSG00000270426	4	AC099343.2	185393420	rs13111483	4	185458566	A	G	0.337423	0.000171835	0.000964078	0.858537	0.277505	0.028863	6.94076e-22	0.000619214	0.0034747	0.858561	0.353069	8	0.961034	1
ENSG00000182359	11	KBTBD3	105935006	rs2186731	11	105953525	G	A	0.245399	0.000189902	0.00106637	0.858658	-0.459396	0.0353333	1.19546e-38	-0.000413373	0.00232146	0.858671	0.297055	20	0.961034	1
ENSG00000145945	6	FAM50B	3850580	rs4959877	6	3852692	A	C	0.115542	-0.000261758	0.00147008	0.858678	-0.339051	0.0463532	2.58325e-13	0.000772032	0.00433714	0.858719	0.620609	6	0.961034	1
ENSG00000157578	21	LCA5L	40797692	rs9979289	21	40821203	G	T	0.474438	0.000164648	0.000925414	0.858787	0.842069	0.0268926	3.17037e-215	0.000195528	0.00109899	0.85879	0.0962262	20	0.961034	1
ENSG00000286438	6	AL591115.1	133403323	rs12192605	6	133421492	C	T	0.162577	0.0002001	0.00112463	0.858781	-0.351685	0.0541624	8.40578e-11	-0.000568974	0.00319902	0.858834	0.576838	18	0.961034	1
ENSG00000149679	20	CABLES2	60973014	rs1570026	20	60976032	T	C	0.200409	0.000210753	0.00118505	0.858847	0.38204	0.0386754	5.17981e-23	0.00055165	0.00310241	0.858869	0.932586	13	0.961034	1
ENSG00000118785	4	SPP1	88900690	rs10516796	4	88856733	C	T	0.396728	-0.000162357	0.000914289	0.859055	0.227704	0.0318321	8.47309e-13	-0.00071302	0.00401649	0.859097	0.229116	20	0.96105	1
ENSG00000122512	7	PMS2	6029646	rs3779108	7	6056157	C	T	0.238241	0.000180877	0.00101889	0.859097	-0.844758	0.0362357	3.28119e-120	-0.000214117	0.00120617	0.859101	0.0466168	20	0.96105	1
ENSG00000173253	9	DMRT2	1053705	rs9140	9	1057318	A	G	0.375256	-0.000162786	0.000917005	0.859101	-0.310638	0.0269116	8.01786e-31	0.000524038	0.00295235	0.859117	0.665589	7	0.96105	1
ENSG00000076248	12	UNG	109542100	rs2300459	12	109586479	A	G	0.373211	0.000162366	0.000914834	0.85913	-0.491829	0.030253	1.98549e-59	-0.000330127	0.00186017	0.859139	0.284896	20	0.96105	1
ENSG00000134058	5	CDK7	68551940	rs1976101	5	68496452	G	T	0.332311	0.000170566	0.000963534	0.859492	-0.273222	0.0324868	4.09161e-17	-0.000624277	0.00352735	0.859522	0.45619	14	0.961408	1
ENSG00000065802	2	ASB1	239348137	rs541013	2	239336492	G	A	0.44274	-0.000161465	0.0009135	0.859702	-0.372053	0.0322093	7.28576e-31	0.000433982	0.00245558	0.859718	0.0255916	20	0.961555	1
ENSG00000270112	18	AC090241.2	44359431	rs3809958	18	44337686	G	A	0.482618	0.000163257	0.000925328	0.859955	0.642748	0.0304543	7.10869e-99	0.000253998	0.00143969	0.85996	0.584298	20	0.961755	1
ENSG00000119715	14	ESRRB	76872618	rs8020004	14	76624700	A	G	0.312883	-0.000172419	0.000978118	0.860077	-0.501957	0.0294888	5.64293e-65	0.000343492	0.00194871	0.860085	0.450327	20	0.961793	1
ENSG00000100413	22	POLR3H	41931206	rs137831	22	41903813	C	A	0.234151	-0.000204132	0.00115836	0.860117	0.922042	0.0419262	3.43314e-107	-0.000221391	0.00125634	0.860122	0.109472	20	0.961793	1
ENSG00000177409	7	SAMD9L	92768534	rs10231084	7	92799552	A	G	0.0439673	0.000351545	0.00199587	0.860187	-1.29025	0.0620116	3.76807e-96	-0.000272462	0.00154694	0.860192	0.61535	20	0.9618	1
ENSG00000287149	2	AC092640.1	179782805	rs2366913	2	179693775	T	C	0.478528	-0.000162807	0.000925595	0.860377	-1.10255	0.0246613	0	0.000147664	0.000839513	0.860378	0.141475	20	0.961829	1
ENSG00000231541	2	RPS6P2	179866985	rs2366913	2	179693775	T	C	0.478528	-0.000162807	0.000925595	0.860377	-0.69573	0.0467544	4.41123e-50	0.000234008	0.00133049	0.860387	0.151889	20	0.961829	1
ENSG00000163492	2	CCDC141	179804648	rs2366913	2	179693775	T	C	0.478528	-0.000162807	0.000925595	0.860377	-0.30413	0.0371533	2.70486e-16	0.00053532	0.00304413	0.860409	0.129025	20	0.961829	1
ENSG00000268205	19	AC005261.1	57817802	rs7253467	19	57823791	C	T	0.215746	0.000204862	0.00116591	0.860522	-0.270399	0.0378294	8.81477e-13	-0.000757627	0.0043131	0.860563	0.737729	6	0.961903	1
ENSG00000003987	8	MTMR7	17212670	rs6981281	8	17156904	C	T	0.204499	0.0002128	0.00121168	0.86059	-0.495639	0.0390291	5.97225e-37	-0.000429345	0.00244492	0.860603	0.615467	20	0.961903	1
ENSG00000187999	2	HNRNPA1P61	33862030	rs6707657	2	33894818	T	C	0.43047	-0.000162487	0.000925947	0.8607	-0.288753	0.0336705	9.83698e-18	0.000562722	0.00320738	0.860729	0.932898	20	0.961908	1
ENSG00000136068	3	FLNB	58076052	rs2686634	3	58095945	G	T	0.0541922	-0.000287925	0.00164098	0.860719	-0.681329	0.0598318	4.83197e-30	0.000422593	0.00240878	0.860735	0.483376	20	0.961908	1
ENSG00000110148	11	CCKBR	6287196	rs3901667	11	6290756	C	A	0.0787321	-0.000303062	0.0017285	0.860818	0.360479	0.0555901	8.89743e-11	-0.000840721	0.00479675	0.860869	0.428855	4	0.961928	1
ENSG00000161395	17	PGAP3	37840212	rs2941504	17	37830900	A	G	0.305726	0.000177193	0.00101089	0.860857	0.306948	0.0325915	4.59647e-21	0.000577273	0.00329394	0.860881	0.0338841	20	0.961928	1
ENSG00000115339	2	GALNT3	166627634	rs2304002	2	166714095	A	G	0.44274	-0.000162085	0.000925651	0.860998	0.441662	0.0297488	7.34021e-50	-0.000366988	0.00209598	0.861008	0.0480739	20	0.961953	1
ENSG00000257322	12	AC138123.1	93503323	rs7976742	12	93721801	G	A	0.369121	0.000160155	0.000915514	0.861131	-0.575555	0.0309625	3.95997e-77	-0.000278262	0.00159073	0.861137	0.433521	20	0.961953	1
ENSG00000258171	12	LINC02412	93571660	rs7976742	12	93721801	G	A	0.369121	0.000160155	0.000915514	0.861131	-0.547356	0.057368	1.4127e-21	-0.000292597	0.00167289	0.861154	0.520761	20	0.961953	1
ENSG00000257746	12	AC138123.2	93493330	rs7976742	12	93721801	G	A	0.369121	0.000160155	0.000915514	0.861131	-0.49571	0.0563278	1.36276e-18	-0.000323082	0.00184724	0.861158	0.874017	19	0.961953	1
ENSG00000132975	13	GPR12	27332130	rs6491164	13	27504964	G	T	0.130879	0.00023465	0.00134359	0.861359	-0.302097	0.0442432	8.60476e-12	-0.000776736	0.00444899	0.861404	0.105533	3	0.962157	1
ENSG00000267666	19	AC004156.1	666491	rs1009629	19	660913	T	C	0.133947	0.000283994	0.00162913	0.861612	-0.614576	0.0447726	7.03436e-43	-0.000462097	0.00265102	0.861623	0.31004	6	0.962304	1
ENSG00000248890	4	HHIP-AS1	145573292	rs7680661	4	145565116	G	A	0.186094	-0.00020379	0.00116907	0.861615	-0.240878	0.0407396	3.36677e-09	0.00084603	0.00485548	0.861675	0.479673	8	0.962304	1
ENSG00000167034	8	NKX3-1	23538330	rs10503733	8	23534018	T	G	0.293456	0.000187291	0.00107545	0.861746	-0.279123	0.0305616	6.65521e-20	-0.000670999	0.00385365	0.861771	0.867748	10	0.962304	1
ENSG00000249786	3	EAF1-AS1	15487562	rs2278961	3	15492807	G	A	0.56953	0.000159003	0.000913713	0.861851	-0.341193	0.0331166	6.84562e-25	-0.00046602	0.00267838	0.86187	0.0582442	18	0.962304	1
ENSG00000143353	1	LYPLAL1	219366709	rs7355178	1	219486305	G	A	0.47137	0.000158933	0.000913216	0.861837	-0.177607	0.0321608	3.34267e-08	-0.000894857	0.00514433	0.861905	0.952123	18	0.962304	1
ENSG00000137274	6	BPHL	3136210	rs10458071	6	3137045	A	G	0.355828	0.000167956	0.000965778	0.861938	-0.690383	0.0302022	1.197e-115	-0.00024328	0.00139894	0.861942	0.517689	15	0.962304	1
ENSG00000137413	6	TAF8	42036725	rs7745547	6	42048690	G	A	0.222904	-0.000180314	0.00103697	0.861955	-0.282323	0.0327176	6.18451e-18	0.000638681	0.00367374	0.861983	0.203767	8	0.962304	1
ENSG00000279113	12	AC148477.7	132908804	rs28638178	12	132910558	T	C	0.165644	-0.000223559	0.00128786	0.862188	0.241835	0.043941	3.72061e-08	-0.00092443	0.00532803	0.862256			0.962474	1
ENSG00000119661	14	DNAL1	74141006	rs10162371	14	74176318	T	C	0.229039	-0.00019329	0.00111397	0.862248	-0.437643	0.0382166	2.30696e-30	0.00044166	0.00254568	0.862263	0.993581	10	0.962474	1
