## Supplementary Tables for "Genetics of cannabis ever-use and frequency across ancestries implicate novel loci and brain-specific biology" (part 21 of 59)

### Sheet: S34-SMR_Brain all-cannabis (continued)
Table S34. Full results gene-based test SMR with brain eQTL data for All-cannabis
ENSG00000100439	14	ABHD4	23074634	rs11157695	14	23081528	G	A	0.392638	0.000169032	0.000974983	0.862362	0.289703	0.0269186	5.19209e-27	0.000583466	0.00336589	0.862379	0.986806	9	0.962533	1
ENSG00000127481	1	UBR4	19468882	rs10916957	1	19437185	T	G	0.160532	0.000211189	0.00121866	0.862419	0.284432	0.0396383	7.19401e-13	0.000742493	0.00428578	0.862458	0.955977	15	0.962548	1
ENSG00000170180	4	GYPA	145046180	rs4350961	4	145029044	G	A	0.462168	-0.000160168	0.000925584	0.862616	0.164531	0.028019	4.30252e-09	-0.000973482	0.00562803	0.862675	0.878784	9	0.962548	1
ENSG00000150991	12	UBC	125399032	rs7971677	12	125411863	G	A	0.169734	0.000229837	0.001329	0.862699	0.362162	0.0390894	1.95146e-20	0.000634626	0.00367028	0.862722	0.534911	9	0.962548	1
ENSG00000197893	10	NRAP	115386151	rs2419874	10	115542147	T	C	0.390593	-0.000158529	0.000916757	0.862711	0.329533	0.030656	5.96544e-27	-0.000481071	0.00278234	0.862729	0.00431544	20	0.962548	1
ENSG00000287527	5	AC005753.3	141203347	rs248516	5	141203031	A	G	0.506135	0.000160139	0.000926113	0.862718	-0.275338	0.0305901	2.23931e-19	-0.000581609	0.00336417	0.862743	0.505212	15	0.962548	1
ENSG00000262454	16	MIR193BHG	14410085	rs7499658	16	14430442	T	C	0.152352	-0.000219404	0.00126919	0.862753	0.428989	0.0451146	1.9274e-21	-0.000511445	0.00295904	0.862776	0.165306	7	0.962548	1
ENSG00000186777	4	ZNF732	281864	rs7661412	4	298772	A	G	0.117587	0.000265441	0.0015401	0.86316	1.15844	0.0410607	4.05865e-175	0.000229136	0.00132948	0.863163	0.355915	8	0.962908	1
ENSG00000111424	12	VDR	48286076	rs731236	12	48238757	G	A	0.400818	-0.00015789	0.000916924	0.863284	-0.197405	0.0284157	3.73023e-12	0.000799828	0.00464631	0.863325	0.420564	8	0.963009	1
ENSG00000156162	8	DPY19L4	95768998	rs9643347	8	95729503	G	A	0.387526	-0.000157409	0.000915288	0.863455	-0.237608	0.0306915	9.80091e-15	0.000662475	0.00385304	0.863488	0.737573	14	0.963009	1
ENSG00000203734	6	ECT2L	139171128	rs11155001	6	139107196	G	A	0.275051	-0.000182883	0.00106357	0.863475	-0.260272	0.0315268	1.51154e-16	0.00070266	0.00408726	0.863505	0.240425	17	0.963009	1
ENSG00000283156	4	AC068620.3	57287198	rs13124696	4	57214366	G	T	0.502045	-0.000156613	0.000912235	0.863689	0.315523	0.0276571	3.7969e-30	-0.00049636	0.00289151	0.863704	0.074746	19	0.963009	1
ENSG00000253636	8	AC022893.1	73969854	rs11993041	8	73915273	T	C	0.449898	-0.000156771	0.000913012	0.863668	-0.198073	0.0292644	1.30236e-11	0.000791481	0.00461096	0.863711	0.0475645	9	0.963009	1
ENSG00000257657	12	AC079950.1	45936853	rs10748424	12	45870318	T	C	0.356851	-0.000165197	0.000962392	0.863711	0.578808	0.0301331	3.15075e-82	-0.000285408	0.00166278	0.863716	0.234274	20	0.963009	1
ENSG00000101104	20	PABPC1L	43563188	rs6017443	20	43528209	C	T	0.287321	0.000173853	0.00101366	0.863823	-0.66336	0.0293495	4.13482e-113	-0.00026208	0.00152812	0.863827	0.0293308	20	0.963009	1
ENSG00000255513	16	AC005363.1	2013921	rs338791	16	2010086	A	C	0.129857	-0.000213442	0.00124486	0.863863	0.977184	0.040815	1.12525e-126	-0.000218426	0.00127396	0.863866	0.0829985	20	0.963009	1
ENSG00000185201	11	IFITM2	306526	rs7395319	11	331326	C	T	0.183027	-0.000208614	0.00121686	0.863881	-0.522804	0.0401795	1.04939e-38	0.000399028	0.00232777	0.863893	0.542	5	0.963009	1
ENSG00000257194	12	AC126178.1	90504036	rs4842509	12	90562017	T	C	0.392638	0.000158737	0.000926758	0.864002	-0.255847	0.0320243	1.35879e-15	-0.000620436	0.00362315	0.864033	0.222804	20	0.963009	1
ENSG00000145375	4	SPATA5	124042406	rs7667362	4	123952986	A	G	0.129857	-0.00022561	0.00131911	0.864199	0.5358	0.0475619	1.946e-29	-0.000421071	0.00246224	0.864215	0.0268193	20	0.963009	1
ENSG00000273841	5	TAF9	68663205	rs6866993	5	68587900	G	A	0.443763	-0.000156156	0.000913887	0.864325	-0.325849	0.0308277	4.10485e-26	0.000479229	0.002805	0.864343	0.339526	14	0.963009	1
ENSG00000258342	14	AL133304.3	36452304	rs847514	14	36530110	G	T	0.400818	-0.000158336	0.000926444	0.864297	0.201934	0.0321946	3.55765e-10	-0.000784095	0.00458955	0.864347	0.65028	20	0.963009	1
ENSG00000198911	22	SREBF2	42266197	rs10483213	22	42339525	A	G	0.097137	-0.000283761	0.00166144	0.864387	0.466768	0.0596923	5.30073e-15	-0.000607927	0.00356031	0.86442	0.00852631	11	0.963009	1
ENSG00000165916	11	PSMC3	47444172	rs7105122	11	47449544	T	C	0.287321	-0.000165116	0.000967078	0.864431	-0.499899	0.0410107	3.53632e-34	0.000330298	0.00193473	0.864444	0.415177	20	0.963009	1
ENSG00000130363	6	RSPH3	159407568	rs9457531	6	159351018	A	G	0.0286299	0.000477369	0.00279639	0.864453	-1.29317	0.0995599	1.4158e-38	-0.000369147	0.00216262	0.864464	0.65931	8	0.963009	1
ENSG00000149177	11	PTPRJ	48097252	rs7105122	11	47449544	T	C	0.287321	-0.000165116	0.000967078	0.864431	0.265941	0.0456166	5.54585e-09	-0.000620875	0.003638	0.864488	0.434848	20	0.963009	1
ENSG00000261019	7	AC010132.4	42941554	rs644106	7	42950905	C	T	0.128834	0.000233595	0.00136883	0.864497	-0.684191	0.0439921	1.52791e-54	-0.000341418	0.00200078	0.864505	0.481613	20	0.963009	1
ENSG00000118200	1	CAMSAP2	200769259	rs6668056	1	200841258	C	T	0.46728	-0.000158037	0.000928448	0.86484	-0.17746	0.0309671	1.00078e-08	0.000890547	0.00523418	0.864899	0.525348	20	0.963009	1
ENSG00000279288	7	AC073346.2	112716208	rs2255087	7	112716296	T	C	0.171779	0.000215548	0.00126684	0.864895	0.314426	0.0462482	1.0559e-11	0.000685528	0.00403032	0.864937	0.173806	7	0.963009	1
ENSG00000116678	1	LEPR	65996788	rs9436748	1	65911672	T	G	0.436605	-0.000155398	0.000913566	0.864931	-0.438353	0.0326054	3.33054e-41	0.000354505	0.00208425	0.864942	0.339869	20	0.963009	1
ENSG00000100360	22	IFT27	37163273	rs3827351	22	37157240	C	A	0.249489	0.000173081	0.00101787	0.864977	0.64699	0.0314515	4.99022e-94	0.000267517	0.00157329	0.864981	0.131083	19	0.963009	1
ENSG00000198355	22	PIM3	50356068	rs4073387	22	50333415	A	G	0.156442	0.000216241	0.00127156	0.864963	0.289588	0.042061	5.78008e-12	0.000746717	0.00439225	0.865004	0.203469	18	0.963009	1
ENSG00000184164	22	CRELD2	50316502	rs4073387	22	50333415	A	G	0.156442	0.000216241	0.00127156	0.864963	0.222367	0.0398206	2.34727e-08	0.000972447	0.00572092	0.865025	0.251659	12	0.963009	1
ENSG00000280079	19	AC011447.7	20332200	rs11673473	19	20397192	A	G	0.150307	0.000218822	0.00128736	0.865028	0.269905	0.0469551	9.0224e-09	0.000810737	0.00477177	0.865087	0.876746	10	0.963009	1
ENSG00000078140	4	UBE2K	39742070	rs4388095	4	39694314	T	C	0.302658	0.00017245	0.00101483	0.865065	0.232076	0.0344517	1.62503e-11	0.000743077	0.00437422	0.865107	0.0957793	9	0.963009	1
ENSG00000230849	1	GOT2P2	173110864	rs1234292	1	173129364	T	C	0.533742	0.00015515	0.000913243	0.865098	0.372414	0.033187	3.19158e-29	0.000416605	0.00245251	0.865113	0.522646	10	0.963009	1
ENSG00000170745	2	KCNS3	18300998	rs2881045	2	18279805	T	C	0.332311	0.000166032	0.0009773	0.865098	0.369388	0.0349488	4.13085e-26	0.000449478	0.00264607	0.865115	0.523444	20	0.963009	1
ENSG00000066654	16	THUMPD1	20733772	rs11074476	16	20886385	A	C	0.419223	0.000155129	0.000913391	0.865137	-0.247052	0.0305539	6.17612e-16	-0.000627919	0.00369797	0.865167	0.499272	20	0.963009	1
ENSG00000166819	15	PLIN1	90215128	rs17816376	15	90233553	C	T	0.220859	-0.000189297	0.00111517	0.865209	-0.42534	0.0382084	8.75398e-29	0.000445049	0.00262214	0.865224	0.853219	20	0.963009	1
ENSG00000127554	16	GFER	2035972	rs1046495	16	2036048	C	T	0.179959	0.000190743	0.00112411	0.865259	0.396415	0.0340401	2.41813e-31	0.000481171	0.002836	0.865273	0.233577	20	0.963009	1
ENSG00000135702	16	CHST5	75565789	rs2641806	16	75565420	G	A	0.297546	-0.000163954	0.000966406	0.865282	0.40182	0.0344717	2.12614e-31	-0.00040803	0.00240533	0.865297	0.0597085	20	0.963009	1
ENSG00000177303	17	CASKIN2	73503980	rs35643020	17	73511073	T	G	0.323108	0.000163657	0.000967365	0.865657	0.277743	0.0322571	7.28808e-18	0.000589239	0.00348363	0.865682	0.0173831	20	0.963367	1
ENSG00000223658	2	C1GALT1C1L	43902929	rs4450661	2	43872032	G	A	0.315951	-0.000165134	0.000978768	0.86602	0.217479	0.0323311	1.73668e-11	-0.000759313	0.00450194	0.866061	0.431593	19	0.963674	1
ENSG00000246640	17	PICART1	48130408	rs17774763	17	48128333	T	C	0.0245399	0.000440818	0.00261566	0.866166	0.877469	0.0886547	4.26368e-23	0.000502375	0.00298134	0.866185	0.383062	7	0.963674	1
ENSG00000150593	10	PDCD4	112645658	rs10885035	10	112504721	T	C	0.408998	0.000154489	0.000916676	0.866165	-0.271001	0.0307145	1.11206e-18	-0.000570066	0.00338317	0.86619	0.540528	18	0.963674	1
ENSG00000120370	1	GORAB	170512124	rs16863369	1	170452449	T	G	0.141104	-0.000225214	0.00133715	0.866246	-0.664052	0.0453722	1.66299e-48	0.000339151	0.00201376	0.866255	0.255519	14	0.963674	1
ENSG00000101596	18	SMCHD1	2730370	rs11080987	18	2748323	C	T	0.264826	0.000165305	0.000981447	0.866245	0.258957	0.0341182	3.19917e-14	0.00063835	0.00379093	0.866278	0.168353	7	0.963674	1
ENSG00000196352	1	CD55	207527513	rs17043515	1	207608866	T	C	0.0817996	-0.000240711	0.00143135	0.866449	0.765796	0.0561155	2.1099e-42	-0.000314328	0.00186925	0.86646	0.444826	10	0.963759	1
ENSG00000213904	19	LIPE-AS1	43028894	rs11666350	19	43013363	G	A	0.0940695	0.000264137	0.00157031	0.86642	-0.284887	0.0518377	3.89042e-08	-0.000927164	0.00551461	0.866482	0.662164	9	0.963759	1
ENSG00000267980	19	AC007292.1	4364212	rs7769	19	4360543	A	G	0.242331	0.000173538	0.00103496	0.866838	-0.544197	0.0287033	3.69192e-80	-0.000318888	0.00190188	0.866843	0.0963797	20	0.963816	1
ENSG00000214039	12	LINC02418	130523538	rs628131	12	130519858	T	C	0.518405	-0.000152965	0.000912719	0.866903	0.221197	0.031343	1.69766e-12	-0.000691534	0.00412743	0.866941	0.388585	13	0.963816	1
ENSG00000125656	19	CLPP	6365898	rs8102597	19	6391219	G	A	0.0889571	0.000294599	0.00176071	0.86712	0.698307	0.0609018	1.95248e-30	0.000421877	0.00252167	0.867134	0.501303	13	0.963816	1
ENSG00000197978	15	GOLGA6L9	82726780	rs8033050	15	82561989	G	A	0.317996	0.000161639	0.000966605	0.867194	0.902208	0.0332662	5.5897e-162	0.000179159	0.0010714	0.867197	0.904532	20	0.963816	1
ENSG00000274376	15	ADAMTS7P1	82608927	rs8033050	15	82561989	G	A	0.317996	0.000161639	0.000966605	0.867194	-0.813297	0.0327221	2.30239e-136	-0.000198745	0.00118853	0.867197	0.98237	20	0.963816	1
ENSG00000278576	14	AL162171.3	89057164	rs1469602	14	89042180	T	G	0.271984	-0.000172312	0.0010304	0.867191	0.297445	0.0342483	3.78849e-18	-0.000579307	0.00346482	0.867215	0.102	20	0.963816	1
ENSG00000228314	21	CYP4F29P	15218070	rs1556276	21	15482605	G	A	0.167689	0.000195793	0.00117108	0.86722	0.399036	0.0502573	2.02387e-15	0.000490664	0.00293541	0.867249	0.572533	9	0.963816	1
ENSG00000215559	21	ANKRD20A11P	15317326	rs1556276	21	15482605	G	A	0.167689	0.000195793	0.00117108	0.86722	0.373495	0.050097	8.95697e-14	0.000524218	0.00313624	0.867253	0.567131	10	0.963816	1
ENSG00000230965	21	SNX18P13	15278545	rs1556276	21	15482605	G	A	0.167689	0.000195793	0.00117108	0.86722	0.344655	0.0477275	5.14886e-13	0.000568083	0.00339873	0.867255	0.594721	9	0.963816	1
ENSG00000203616	21	RHOT1P2	15309480	rs1556276	21	15482605	G	A	0.167689	0.000195793	0.00117108	0.86722	0.370671	0.0530573	2.82364e-12	0.000528211	0.00316025	0.867258	0.49593	9	0.963816	1
ENSG00000179240	11	GVQW3	76109005	rs10736805	11	76118350	A	G	0.0777096	-0.000275795	0.00164997	0.867251	0.387585	0.0498847	7.87278e-15	-0.000711572	0.00425804	0.867281			0.963816	1
ENSG00000203721	1	LINC00862	200296190	rs4518934	1	200406928	T	C	0.387526	0.000154967	0.00092709	0.867248	0.181916	0.0304887	2.42144e-09	0.000851862	0.00509825	0.8673	0.828923	15	0.963816	1
ENSG00000253641	8	LINCR-0001	10335986	rs3750314	8	10285810	C	T	0.0347648	0.000453621	0.00272207	0.867649	-1.27155	0.0832647	1.19007e-52	-0.000356747	0.00214088	0.867657	0.0362936	15	0.963945	1
ENSG00000272505	8	AC104964.3	10345746	rs3750314	8	10285810	C	T	0.0347648	0.000453621	0.00272207	0.867649	-1.45289	0.0973315	2.19265e-50	-0.00031222	0.00187368	0.867657	0.0523723	20	0.963945	1
ENSG00000261451	8	AC104964.2	10293502	rs3750314	8	10285810	C	T	0.0347648	0.000453621	0.00272207	0.867649	-1.29684	0.0899196	3.75183e-47	-0.00034979	0.00209915	0.867658	0.0322332	14	0.963945	1
ENSG00000253649	8	PRSS51	10372742	rs3750314	8	10285810	C	T	0.0347648	0.000453621	0.00272207	0.867649	-0.70226	0.0884174	1.98058e-15	-0.000645945	0.00387702	0.867678	0.162403	7	0.963945	1
ENSG00000232229	10	LINC00865	91594929	rs1326198	10	91597636	G	A	0.170757	-0.000218443	0.00131168	0.867734	1.44482	0.0403624	1.26037e-280	-0.00015119	0.000907857	0.867736	0.3232	20	0.963945	1
ENSG00000089006	20	SNX5	17935932	rs6080918	20	17942398	T	C	0.343558	-0.000160069	0.000963036	0.867989	-0.185067	0.0292024	2.33693e-10	0.000864926	0.00520551	0.868034	0.371551	11	0.964205	1
ENSG00000135083	5	CCNJL	159724246	rs13157941	5	159772467	G	A	0.47955	-0.000151655	0.000913607	0.86816	0.213073	0.0295299	5.37323e-13	-0.000711752	0.00428889	0.868194	0.511169	12	0.964262	1
ENSG00000151148	12	UBE3B	109944858	rs2241209	12	109962518	T	C	0.0654397	0.000287824	0.00173449	0.868203	0.906919	0.0681356	2.01148e-40	0.000317365	0.00191266	0.868213	0.196976	20	0.964262	1
ENSG00000135127	12	BICDL1	120479986	rs10128766	12	120441443	A	C	0.105317	-0.000259202	0.00156356	0.868333	0.635968	0.045027	2.69563e-45	-0.000407571	0.00245872	0.868342	0.106936	6	0.964334	1
ENSG00000150551	2	LYPD1	133415006	rs6712250	2	133346735	A	G	0.319018	-0.000385507	0.00232836	0.868495	0.398392	0.0343751	4.65576e-31	-0.000967657	0.00584499	0.868508	0.973387	6	0.964362	1
ENSG00000114744	3	COMMD2	149463270	rs9843784	3	149468530	G	T	0.408998	0.000151137	0.000913141	0.86854	0.691795	0.0285805	1.96486e-129	0.00021847	0.00131999	0.868543	0.17039	20	0.964362	1
ENSG00000158270	18	COLEC12	408730	rs2305027	18	334742	C	T	0.5	-0.000352325	0.0021302	0.868633	-0.31168	0.0317214	8.73999e-23	0.00113041	0.00683554	0.868651	0.450334	14	0.964362	1
ENSG00000123636	2	BAZ2B	160324285	rs16843897	2	160189755	T	G	0.0245399	-0.000444357	0.002688	0.868699	-0.614768	0.0815646	4.80217e-14	0.000722804	0.00437343	0.86873	0.983572	5	0.964362	1
ENSG00000068903	19	SIRT2	39379848	rs2015	19	39369369	G	T	0.394683	0.000153728	0.000929996	0.868708	0.221481	0.0295886	7.13545e-14	0.000694092	0.00420001	0.86874	0.209838	11	0.964362	1
ENSG00000128607	7	KLHDC10	129742960	rs12531444	7	129736880	A	G	0.400818	-0.000153135	0.000927168	0.868814	-0.248435	0.0295571	4.2688e-17	0.0006164	0.00373275	0.868839	0.204405	14	0.964362	1
ENSG00000119682	14	AREL1	75149980	rs17782683	14	75167706	A	G	0.465235	0.000150733	0.000912798	0.868839	0.674337	0.0285485	2.35712e-123	0.000223528	0.00135366	0.868842	0.266393	20	0.964362	1
ENSG00000286025	22	FAM246C	19017896	rs5993445	22	18951545	C	T	0.241309	-0.00016851	0.00102097	0.868905	0.513995	0.0350373	1.00433e-48	-0.000327844	0.00198646	0.868913	0.191881	18	0.964362	1
ENSG00000278558	22	TMEM191B	20379054	rs5993445	22	18951545	C	T	0.241309	-0.00016851	0.00102097	0.868905	0.235247	0.0345579	9.94306e-12	-0.000716313	0.00434126	0.868943	0.192734	17	0.964362	1
ENSG00000001461	1	NIPAL3	24770879	rs12405071	1	24620801	A	G	0.305726	0.000158943	0.000965242	0.869206	0.207201	0.0328956	3.00074e-10	0.000767098	0.00466008	0.869251	0.367437	14	0.964581	1
ENSG00000204536	6	CCHCR1	31118116	rs1042127	6	31084170	C	A	0.193252	-0.000199405	0.00121215	0.869333	-0.273197	0.042542	1.34655e-10	0.000729896	0.00443837	0.869376	0.000376183	15	0.964581	1
ENSG00000266289	8	AC012213.3	104395694	rs2241777	8	104412388	A	C	0.47137	-0.000149918	0.000912307	0.869473	0.361194	0.0323331	5.65353e-29	-0.000415062	0.00252608	0.869487	0.0627831	20	0.964581	1
ENSG00000077254	1	USP33	78193604	rs7552291	1	78031994	A	G	0.292434	0.000166718	0.0010147	0.869493	0.320863	0.0362654	8.93896e-19	0.000519592	0.00316295	0.869515	0.834799	20	0.964581	1
ENSG00000088280	1	ASAP3	23783058	rs1555024	1	23786203	C	T	0.307771	0.000158545	0.000965284	0.869537	-0.509093	0.0363009	1.1077e-44	-0.000311427	0.00189622	0.869545	0.436123	20	0.964581	1
ENSG00000064726	15	BTBD1	83710590	rs2034617	15	83804830	A	G	0.258691	-0.000161126	0.000981074	0.869547	-0.459711	0.0375085	1.55657e-34	0.000350493	0.0021343	0.869559	0.0065104	20	0.964581	1
ENSG00000168228	4	ZCCHC4	25343200	rs316807	4	25310351	C	T	0.219836	0.000182842	0.00111347	0.869566	0.321506	0.035735	2.32048e-19	0.000568705	0.00346386	0.869588	0.204497	20	0.964581	1
ENSG00000131378	3	RFTN1	16455307	rs9813083	3	16321641	G	A	0.152352	0.00020809	0.00126858	0.869705	-0.255738	0.0424067	1.63349e-09	-0.000813685	0.00496231	0.869752	0.448406	9	0.964618	1
ENSG00000073350	17	LLGL2	73546226	rs8064529	17	73519413	C	T	0.314928	-0.000158585	0.000967385	0.869785	0.218645	0.0328459	2.80058e-11	-0.000725307	0.0044258	0.869824	0.0252278	9	0.964618	1
ENSG00000198836	3	OPA1	193363266	rs12696674	3	193407447	T	C	0.433538	-0.000149686	0.000913698	0.869869	-0.34694	0.0282103	9.24708e-35	0.000431446	0.00263383	0.869881	0.315225	20	0.964618	1
ENSG00000179698	8	WDR97	145167930	rs13264654	8	145175529	C	T	0.093047	0.000922101	0.00563107	0.869926	1.39735	0.0436234	3.90458e-225	0.000659894	0.00402988	0.869928	0.725303	6	0.964618	1
ENSG00000172572	12	PDE3A	20681494	rs10841417	12	20124949	G	A	0.496933	0.000151565	0.000925542	0.869922	0.301876	0.0317813	2.12826e-21	0.000502075	0.00306642	0.869941	0.971274	8	0.964618	1
ENSG00000136827	9	TOR1A	132580872	rs2296786	9	132615077	C	T	0.40184	0.000152019	0.000929653	0.870107	-0.210433	0.0330871	2.01789e-10	-0.00072241	0.00441927	0.87015	0.942532	18	0.964779	1
ENSG00000109762	4	SNX25	186208365	rs3108227	4	186178278	G	T	0.517382	-0.000149032	0.00091273	0.870297	0.285908	0.0328924	3.55436e-18	-0.000521257	0.00319295	0.87032	0.59498	17	0.964829	1
ENSG00000229539	20	PANK2-AS1	3869200	rs6052220	20	3970594	T	C	0.185072	-0.000190572	0.0011676	0.870347	0.253334	0.03573	1.33906e-12	-0.000752259	0.00461016	0.870381	0.716361	10	0.964829	1
ENSG00000179902	1	C1orf194	109652526	rs17838321	1	109623117	T	C	0.0817996	-0.000288458	0.00176909	0.870475	-0.63755	0.0572278	7.96141e-29	0.000452448	0.00277512	0.870489	0.428276	5	0.964829	1
ENSG00000273382	1	TMEM167B-DT	109632036	rs17838321	1	109623117	T	C	0.0817996	-0.000288458	0.00176909	0.870475	0.561598	0.0530935	3.78862e-26	-0.000513639	0.00315047	0.870491	0.192496	6	0.964829	1
ENSG00000140398	15	NEIL1	75644376	rs34879829	15	75654511	T	C	0.0746421	0.000273679	0.00168029	0.870616	0.406729	0.0601095	1.31964e-11	0.000672877	0.00413242	0.870653	0.607586	3	0.964829	1
ENSG00000086991	11	NOX4	89144438	rs11018670	11	89356628	G	A	0.356851	0.000149015	0.000915661	0.870723	0.511074	0.0362736	4.41191e-45	0.000291572	0.00179176	0.870732	0.063194	20	0.964829	1
ENSG00000131969	14	ABHD12B	51355230	rs7158839	14	51332898	C	T	0.304703	0.000167207	0.00102729	0.870703	0.236977	0.0348016	9.80249e-12	0.000705583	0.0043362	0.87074	0.85331	6	0.964829	1
ENSG00000205560	22	CPT1B	51012092	rs131750	22	51024308	C	T	0.460123	0.000148949	0.000915634	0.870776	0.655564	0.0311434	2.29515e-98	0.000227207	0.00139675	0.87078	0.00952515	20	0.964829	1
ENSG00000060688	1	SNRNP40	31751025	rs2889710	1	31682380	G	A	0.238241	0.000173198	0.00106486	0.870795	-0.235556	0.0387603	1.22255e-09	-0.000735273	0.00452224	0.870841	0.119338	16	0.964829	1
ENSG00000179397	1	CATSPERE	244711079	rs2653151	1	244797942	T	C	0.0848671	-0.000243536	0.00149737	0.8708	-0.300351	0.0467622	1.33668e-10	0.000810837	0.00498702	0.870842	0.590297	6	0.964829	1
ENSG00000231439	16	WASIR2	74016	rs8466	16	97354	G	A	0.161554	-0.000209004	0.00128712	0.871006	-0.902457	0.0379943	1.0371e-124	0.000231595	0.00142627	0.871009	0.845703	6	0.964829	1
ENSG00000161981	16	SNRNP25	105748	rs8466	16	97354	G	A	0.161554	-0.000209004	0.00128712	0.871006	-0.64771	0.0392923	4.75119e-61	0.000322682	0.00198728	0.871012	0.837036	7	0.964829	1
ENSG00000226942	16	IL9RP3	83828	rs8466	16	97354	G	A	0.161554	-0.000209004	0.00128712	0.871006	-0.398727	0.0445648	3.64865e-19	0.000524179	0.00322861	0.871027			0.964829	1
ENSG00000287815	7	AC005081.1	73699346	rs17145359	7	73695848	A	G	0.0817996	0.000249024	0.00153543	0.87116	-0.641813	0.0526818	3.83785e-34	-0.000388001	0.00239254	0.871171	0.674467	7	0.964866	1
ENSG00000150394	16	CDH8	61876042	rs12162090	16	62081034	G	A	0.191207	0.000199655	0.00123157	0.871216	0.292224	0.040145	3.35745e-13	0.000683224	0.00421553	0.871248	0.059549	17	0.964866	1
ENSG00000165688	9	PMPCA	139311653	rs3812584	9	139312719	C	T	0.429448	-0.000148326	0.000915595	0.871306	0.258618	0.0289092	3.68946e-19	-0.000573533	0.00354091	0.871327	0.209466	20	0.964866	1
ENSG00000120658	13	ENOX1	44074349	rs12869355	13	44478193	A	C	0.493865	-0.000147863	0.000912693	0.8713	0.180897	0.0325287	2.68014e-08	-0.000817389	0.00504753	0.871354	0.46883	13	0.964866	1
ENSG00000168824	4	NSG1	4385326	rs6446641	4	4407217	C	T	0.209611	-0.000188947	0.00116693	0.87137	0.460914	0.0360785	2.25277e-37	-0.00040994	0.00253197	0.87138	0.144736	20	0.964866	1
ENSG00000186431	19	FCAR	55394238	rs17771967	19	55380214	A	G	0.564417	0.000150253	0.00092903	0.871518	-0.270018	0.0316274	1.37167e-17	-0.000556454	0.00344123	0.871541	0.81753	8	0.964973	1
ENSG00000138592	15	USP8	50761598	rs17597852	15	50763474	T	C	0.184049	0.000191355	0.00118427	0.871636	-0.434952	0.0420834	4.87032e-25	-0.000439946	0.0027231	0.871652	0.0257428	20	0.965025	1
ENSG00000231424	1	BX284613.2	170969355	rs7545153	1	171212746	A	G	0.251534	0.000166301	0.00103032	0.871773	0.242065	0.0355421	9.71616e-12	0.00068701	0.00425758	0.871808	0.800676	7	0.965127	1
ENSG00000237412	2	PRSS56	233387762	rs733603	2	233387635	A	G	0.212679	-0.00019068	0.00118291	0.871939	0.768431	0.0366192	9.10755e-98	-0.000248142	0.00153943	0.871943	0.763056	14	0.965205	1
ENSG00000172500	11	FIBP	65653606	rs10791830	11	65661291	T	C	0.187117	-0.0001802	0.00111968	0.872141	0.749164	0.0417457	5.16627e-72	-0.000240535	0.00149463	0.872146	0.682466	20	0.965359	1
ENSG00000156345	9	CDK20	90585512	rs7022871	9	90558514	A	G	0.0807771	-0.000280128	0.00174361	0.872362	0.360657	0.0526033	7.07271e-12	-0.000776716	0.00483587	0.872396	0.599489	8	0.965558	1
ENSG00000119541	18	VPS4B	61073070	rs9952252	18	61077757	T	C	0.51636	-0.000148562	0.000925494	0.87247	0.234475	0.0308863	3.16088e-14	-0.000633595	0.00394797	0.872498	0.0771977	5	0.965558	1
ENSG00000227191	7	TRGC2	38284177	rs2240825	7	38288270	G	A	0.457055	-0.000148589	0.000926002	0.872517	-1.0551	0.0233504	0	0.000140828	0.000877645	0.872518	0.93043	20	0.965558	1
ENSG00000201998	11	SNORA23	9450410	rs2290423	11	9450377	T	G	0.476483	-0.000146217	0.000912744	0.872727	-0.364109	0.0384497	2.80551e-21	0.000401575	0.00250715	0.872746	0.0700738	20	0.96562	1
ENSG00000272479	8	AC010857.1	40377380	rs2565090	8	40374491	G	A	0.310838	0.000154411	0.000964352	0.872787	-0.369371	0.0292189	1.24638e-36	-0.000418038	0.002611	0.872798	0.380641	20	0.96562	1
ENSG00000161912	6	ADCY10P1	41088667	rs11969526	6	41091307	A	C	0.132924	0.00023397	0.00146138	0.8728	1.23371	0.0513275	1.16621e-127	0.000189647	0.00118456	0.872803	0.147923	20	0.96562	1
ENSG00000260070	7	AC006960.3	36359736	rs10262791	7	36335759	G	A	0.306748	0.000154554	0.00096595	0.872879	-0.302753	0.0342656	9.96589e-19	-0.000510496	0.00319108	0.8729	0.359	20	0.96562	1
ENSG00000147601	8	TERF1	73940724	rs1574690	8	73923302	T	G	0.448875	-0.000146034	0.000912569	0.872862	0.179125	0.0290994	7.47854e-10	-0.000815262	0.00509633	0.872904	0.189697	11	0.96562	1
ENSG00000158887	1	MPZ	161277142	rs12745664	1	161370985	G	A	0.388548	-0.000148327	0.000927522	0.872946	0.383122	0.0330376	4.2909e-31	-0.000387153	0.00242119	0.872958	0.678202	17	0.96562	1
ENSG00000249849	5	AC138819.1	177125132	rs34327383	5	177061708	T	C	0.447853	0.000147973	0.000925657	0.872994	-0.464257	0.0804169	7.78169e-09	-0.00031873	0.00199461	0.873042	0.939259	5	0.965642	1
ENSG00000148498	10	PARD3	34751370	rs10764005	10	35055464	T	C	0.254601	-0.000161799	0.00101547	0.873405	-0.186567	0.0317714	4.30147e-09	0.000867246	0.00544494	0.873452	0.167352	16	0.966014	1
ENSG00000248734	5	AC008906.1	96121092	rs149173	5	96114493	C	T	0.250511	-0.000161866	0.00101663	0.873498	-0.437904	0.0330801	5.31409e-40	0.000369638	0.00232176	0.873506	0.0211025	20	0.966014	1
ENSG00000225472	9	AL136366.1	14337780	rs12379369	9	14359000	T	C	0.0552147	0.000285272	0.00179287	0.873579	-0.449702	0.0558371	8.02426e-16	-0.000634358	0.00398757	0.873603	0.629695	4	0.96605	1
ENSG00000279311	3	AC092999.1	158588648	rs6785502	3	158542809	A	G	0.441718	-0.000147189	0.000925933	0.873698	0.241121	0.0318728	3.87569e-14	-0.000610437	0.00384097	0.873726	0.262899	17	0.966115	1
ENSG00000256847	11	CCND2P1	63011016	rs549144	11	63057007	T	G	0.599182	0.000145133	0.000914692	0.87393	-0.650644	0.0453336	1.02984e-46	-0.000223061	0.00140591	0.873938	0.737406	19	0.966258	1
ENSG00000248608	4	AC133963.1	25507458	rs13109196	4	25401863	A	G	0.0245399	0.000443459	0.00279691	0.874021	-0.609931	0.0886534	5.98713e-12	-0.000727063	0.00458684	0.874054			0.966258	1
ENSG00000084764	2	MAPRE3	27221796	rs11677841	2	27239949	G	T	0.379346	-0.000144958	0.000914648	0.874075	0.235544	0.0295928	1.72737e-15	-0.000615418	0.0038839	0.874099	0.551744	18	0.966258	1
ENSG00000286381	22	AL078622.1	49445828	rs7292709	22	49492784	C	T	0.336401	-0.000152604	0.000963116	0.874103	0.462292	0.0326562	1.70731e-45	-0.000330104	0.00208348	0.874111	0.0944691	20	0.966258	1
ENSG00000128578	7	STRIP2	129101256	rs613068	7	129128722	A	G	0.0838446	0.000267746	0.001693	0.874339	-0.403989	0.0526057	1.5963e-14	-0.000662756	0.00419159	0.874366	0.043831	6	0.966381	1
ENSG00000240204	7	SMKR1	129147566	rs613068	7	129128722	A	G	0.0838446	0.000267746	0.001693	0.874339	0.269889	0.0491864	4.08673e-08	0.000992062	0.00627555	0.874391	0.123296	7	0.966381	1
ENSG00000287721	17	AC061975.8	26541202	rs9897022	17	26554775	T	C	0.251534	0.000168802	0.00106769	0.874378	-0.198633	0.0308465	1.19953e-10	-0.00084982	0.0053768	0.874415	0.434276	13	0.966381	1
ENSG00000272970	3	AC107294.2	184443962	rs9844571	3	184445284	G	A	0.525562	0.000146361	0.000928496	0.874747	0.57619	0.0304929	1.23386e-79	0.000254015	0.0016115	0.874751	0.483382	18	0.966563	1
ENSG00000175697	3	GPR156	119943780	rs1147704	3	120127771	A	G	0.328221	0.000152077	0.00096468	0.874737	-0.217119	0.0287717	4.47983e-14	-0.000700431	0.00444407	0.874764	0.587722	20	0.966563	1
ENSG00000273403	3	AC107294.3	184459988	rs9844571	3	184445284	G	A	0.525562	0.000146361	0.000928496	0.874747	0.243922	0.0310503	3.97565e-15	0.000600032	0.0038073	0.874772	0.548905	10	0.966563	1
ENSG00000237585	13	LINC00407	45250550	rs9533939	13	45227703	T	C	0.143149	-0.000210314	0.00133582	0.874897	0.335529	0.0479863	2.70623e-12	-0.000626814	0.00398225	0.874928	0.594948	10	0.966633	1
ENSG00000092203	14	TOX4	21956038	rs3737050	14	21960408	A	G	0.346626	-0.00015196	0.000965845	0.874982	-0.253676	0.0295733	9.66536e-18	0.00059903	0.00380804	0.875003	0.316648	13	0.966633	1
ENSG00000239713	22	APOBEC3G	39478410	rs2011869	22	39480697	A	G	0.372188	0.000151817	0.00096527	0.875024	0.663555	0.0311817	1.73075e-100	0.000228794	0.00145474	0.875028	0.351932	20	0.966633	1
ENSG00000176153	14	GPX2	65407746	rs10141986	14	65389403	G	A	0.189162	-0.000178108	0.00113402	0.875198	-0.311815	0.0347877	3.14927e-19	0.000571199	0.0036374	0.875217	0.0593182	20	0.966712	1
ENSG00000106714	9	CNTNAP3	39180538	rs2778209	9	39109101	C	T	0.0858896	0.000662195	0.0042164	0.875204	0.559599	0.0695375	8.45382e-16	0.00118334	0.00753611	0.875227			0.966712	1
ENSG00000167123	9	CERCAM	131186830	rs6918	9	131199576	C	A	0.222904	-0.000182296	0.0011651	0.875667	0.239734	0.0421916	1.33104e-08	-0.000760411	0.00486181	0.875714	0.988998	7	0.967087	1
ENSG00000011478	19	QPCTL	46201454	rs12975617	19	46208023	T	C	0.319018	-0.000145787	0.000932292	0.875738	-0.256843	0.0304122	3.03013e-17	0.00056761	0.00363044	0.875759	0.123436	12	0.967087	1
ENSG00000286626	11	AC090469.1	34072596	rs12418412	11	34072011	C	T	0.180982	-0.000182438	0.00116699	0.875772	-0.479883	0.0393573	3.38772e-34	0.000380172	0.00243203	0.875782	0.837435	20	0.967087	1
ENSG00000143603	1	KCNN3	154756344	rs7531728	1	154840516	A	C	0.404908	0.00014311	0.000915777	0.875819	-0.484755	0.0340565	5.64942e-46	-0.000295221	0.00188927	0.875827	0.230278	20	0.967087	1
ENSG00000090238	16	YPEL3	30105936	rs8060511	16	30101596	A	C	0.478528	0.000142702	0.000913601	0.875877	0.364214	0.0305665	9.83305e-33	0.000391809	0.00250863	0.875888	0.352678	20	0.967087	1
ENSG00000100241	22	SBF1	50898446	rs5771040	22	50902390	A	G	0.347648	-0.000145189	0.000931642	0.876158	-0.278495	0.0299559	1.44733e-20	0.000521334	0.00334575	0.876175	0.240263	9	0.967334	1
ENSG00000167895	17	TMC8	76132950	rs429216	17	76126204	G	T	0.154397	-0.000197938	0.00127182	0.876322	0.43865	0.04182	9.70405e-26	-0.000451243	0.00289971	0.876335	0.808427	4	0.967336	1
ENSG00000108306	17	FBXL20	37483846	rs9532	17	37792613	A	G	0.0132924	-0.00058311	0.0037471	0.876336	0.871185	0.117682	1.33272e-13	-0.00066933	0.00430211	0.876363			0.967336	1
ENSG00000258289	14	CHURC1	65396194	rs11158569	14	65400069	T	C	0.189162	-0.000176404	0.00113393	0.876373	1.27577	0.0327325	0	-0.000138272	0.000888822	0.876374	0.0131112	20	0.967336	1
ENSG00000196169	17	KIF19	72337154	rs8078532	17	72330956	T	G	0.527607	0.000144363	0.000928091	0.876389	0.18441	0.0318009	6.67572e-09	0.000782836	0.00503457	0.876433	0.1337	13	0.967336	1
ENSG00000230027	1	AC092813.2	76519705	rs5745347	1	76274520	G	A	0.309816	0.000156981	0.0010119	0.876715	0.400448	0.0557006	6.51297e-13	0.000392013	0.00252751	0.876744	0.342686	13	0.967573	1
ENSG00000167747	19	C19orf48	51304574	rs266123	19	51297944	G	A	0.412065	0.00014208	0.000916656	0.876823	0.255415	0.030143	2.3823e-17	0.000556271	0.00358949	0.876843	0.470428	16	0.967573	1
ENSG00000090989	4	EXOC1	56745533	rs11658	4	56771089	A	G	0.134969	-0.000211946	0.00136783	0.87686	-0.522357	0.047015	1.11605e-28	0.000405749	0.00261883	0.876872	0.387413	15	0.967573	1
ENSG00000185272	21	RBM11	15594572	rs393270	21	15620391	C	A	0.258691	-0.000157637	0.00101753	0.876883	-0.263232	0.0320347	2.08503e-16	0.000598852	0.00386621	0.876905	0.513615	20	0.967573	1
ENSG00000072134	17	EPN2	19179478	rs11871106	17	19231309	T	C	0.0715746	0.000304756	0.00196917	0.877008	-0.473333	0.051789	6.26571e-20	-0.000643852	0.00416082	0.877025	0.15004	4	0.96758	1
ENSG00000254035	5	AC104117.3	178406754	rs7725272	5	178406388	C	T	0.305726	0.000151739	0.000981366	0.87712	-0.175796	0.0312437	1.83786e-08	-0.000863154	0.00558451	0.877166	0.768938	15	0.96758	1
ENSG00000138028	2	CGREF1	27331876	rs11681562	2	27250603	A	G	0.368098	-0.000148559	0.000961044	0.877152	0.34004	0.0353048	5.88372e-22	-0.000436888	0.00282663	0.877167	0.428145	20	0.96758	1
ENSG00000233483	17	EFCAB15P	43325524	rs1133458	17	43315547	A	G	0.174847	-0.000195414	0.00126423	0.877159	-0.526688	0.0409586	7.65416e-38	0.000371025	0.00240052	0.877168	0.229938	12	0.96758	1
ENSG00000288568	16	AC092720.3	87538354	rs7205530	16	87527619	A	G	0.0184049	0.000656036	0.00424976	0.877318	0.630968	0.109096	7.31203e-09	0.00103973	0.0067377	0.877361			0.967722	1
ENSG00000143674	1	MAP3K21	233492182	rs1582192	1	233525193	G	A	0.169734	0.00017982	0.00116816	0.877662	0.940163	0.0334295	5.02063e-174	0.000191264	0.00124253	0.877664	0.0950119	20	0.967898	1
ENSG00000216775	6	AL109918.1	52531558	rs1000809	6	52535274	A	G	0.282209	-0.000156194	0.00101472	0.877667	0.88292	0.0316245	1.57295e-171	-0.000176907	0.0011493	0.877668	0.0701896	20	0.967898	1
ENSG00000138821	4	SLC39A8	103262306	rs12509851	4	103292250	A	G	0.294479	-0.000150707	0.000979392	0.877706	0.503006	0.0364949	3.2297e-43	-0.000299613	0.0019472	0.877713	0.00336017	17	0.967898	1
ENSG00000104825	19	NFKBIB	39394936	rs751941	19	39416409	A	G	0.208589	0.000186224	0.00121108	0.877794	0.640248	0.0397037	1.68471e-58	0.000290863	0.00189167	0.877799	0.129042	16	0.967911	1
ENSG00000285972	10	CERNA2	85929416	rs12781048	10	85956268	A	C	0.0501022	0.000342005	0.002226	0.877893	0.930949	0.0900373	4.66519e-25	0.000367373	0.00239138	0.877906	0.03915	14	0.967911	1
ENSG00000233609	8	RPL10P19	8827622	rs13259143	8	8821637	G	A	0.361963	0.000141057	0.000918256	0.877914	0.616792	0.0428275	5.04166e-47	0.000228695	0.00148884	0.877921	0.333861	20	0.967911	1
ENSG00000181009	11	OR52N5	5800990	rs10838648	11	5816285	G	T	0.281186	-0.000162904	0.00106177	0.878063	-0.558461	0.0759488	1.9362e-13	0.000291701	0.00190167	0.878089	0.283981	6	0.967911	1
ENSG00000049239	1	H6PD	9313114	rs2268175	1	9300608	C	T	0.393661	-0.000140219	0.000914714	0.878168	-0.725277	0.0290164	6.85977e-138	0.000193331	0.00126122	0.87817	0.0933189	18	0.967911	1
ENSG00000198873	10	GRK5	121093170	rs4752263	10	120969217	A	G	0.390593	-0.000140201	0.000914782	0.878192	-0.206052	0.030452	1.3197e-11	0.000680413	0.0044407	0.878223	0.852153	11	0.967911	1
ENSG00000250420	5	AACSP1	178218649	rs7443212	5	178233979	C	A	0.330266	-0.00014791	0.000965287	0.878218	-0.473977	0.0296921	2.30993e-57	0.000312061	0.00203666	0.878223	0.232297	20	0.967911	1
ENSG00000132676	1	DAP3	155683276	rs2175391	1	155625602	G	T	0.271984	-0.000155477	0.00101451	0.878198	0.190106	0.0319437	2.66049e-09	-0.00081784	0.00533829	0.878239	0.508437	20	0.967911	1
ENSG00000134748	1	PRPF38A	52878391	rs12407818	1	52904410	C	T	0.0470348	-0.000304281	0.00198781	0.87834	0.442362	0.0727206	1.17924e-09	-0.000687854	0.00449504	0.878379	0.599936	12	0.967962	1
ENSG00000182902	22	SLC25A18	18058456	rs174368	22	18047028	G	A	0.347648	0.000363812	0.00237779	0.878395	-0.25493	0.0306851	9.73786e-17	-0.0014271	0.00932882	0.878416	0.757468	9	0.967962	1
ENSG00000168575	8	SLC20A2	42335531	rs2923427	8	42385748	A	C	0.415133	0.000139746	0.000913902	0.878468	0.323697	0.0254747	5.43623e-37	0.000431718	0.00282353	0.878477	0.211804	10	0.967962	1
ENSG00000185869	19	ZNF829	37393110	rs4805190	19	37407214	A	C	0.145194	0.000201382	0.00131931	0.878681	-0.275417	0.0440001	3.86319e-10	-0.000731189	0.00479166	0.878717	0.761433	4	0.968155	1
ENSG00000187546	7	AGMO	15420791	rs4472413	7	15413574	A	C	0.428425	-0.000141679	0.000929232	0.878817	0.335944	0.032983	2.30521e-24	-0.000421735	0.00276635	0.87883	0.791499	16	0.968173	1
ENSG00000181215	4	C4orf50	6050691	rs16838127	4	6056406	C	T	0.126789	-0.000186892	0.00122638	0.878877	-0.434294	0.0395865	5.28253e-28	0.000430336	0.00282412	0.878888	0.202664	20	0.968173	1
ENSG00000133805	11	AMPD3	10429493	rs2071020	11	10478228	T	C	0.456033	0.000139068	0.000912925	0.878925	0.894948	0.0295775	4.12633e-201	0.000155393	0.0010201	0.878926	0.139166	20	0.968173	1
ENSG00000186638	9	KIF24	34281874	rs7025269	9	34336266	C	T	0.235174	-0.000169139	0.00111208	0.879114	0.403345	0.0405957	2.91231e-23	-0.00041934	0.00275746	0.879128	0.558782	20	0.968314	1
ENSG00000105229	19	PIAS4	4023559	rs10402864	19	4040305	G	A	0.179959	0.000187444	0.00123361	0.879229	0.361619	0.0371976	2.44015e-22	0.000518347	0.00341179	0.879243	0.18372	18	0.968314	1
ENSG00000205476	14	CCDC85C	100018536	rs4905879	14	100124648	C	T	0.195297	-0.000164914	0.00108514	0.879207	-0.217205	0.0367626	3.45647e-09	0.000759256	0.00499757	0.879246	0.678317	7	0.968314	1
ENSG00000255046	8	AC069185.1	11657757	rs1047643	8	11660362	C	T	0.183027	-0.000177634	0.00117017	0.879343	0.412301	0.0473933	3.3315e-18	-0.000430836	0.00283857	0.879361	0.579196	20	0.96836	1
ENSG00000197536	5	IRF1-AS1	131785361	rs11746555	5	131727033	A	G	0.376278	-0.000138766	0.00091442	0.879381	0.176264	0.0281664	3.90065e-10	-0.000787266	0.00518932	0.879417	0.447515	20	0.96836	1
ENSG00000172269	11	DPAGT1	118973127	rs604714	11	118970696	A	C	0.392638	0.000138609	0.000915193	0.879618	-0.341511	0.0291117	8.83575e-32	-0.000405868	0.00268006	0.879628	0.141776	20	0.968523	1
ENSG00000154229	17	PRKCA	64552796	rs9895770	17	64534818	T	G	0.250511	0.00016335	0.00107948	0.879721	0.312877	0.0371435	3.65497e-17	0.000522089	0.00345073	0.879741	0.888834	20	0.968559	1
ENSG00000286543	5	AC138409.3	34267119	rs4571447	5	34428293	C	T	0.97546	-0.000549057	0.0036297	0.879764	-0.938985	0.128108	2.30785e-13	0.000584735	0.00386637	0.87979	0.474871	7	0.968559	1
ENSG00000065268	19	WDR18	991384	rs2074573	19	985815	G	T	0.559305	-0.000138351	0.000916181	0.879969	-0.887334	0.0258637	5.93529e-258	0.000155918	0.00103252	0.87997	0.402281	20	0.968687	1
ENSG00000187676	13	B3GLCT	31840262	rs4065552	13	31850989	G	A	0.303681	-0.0001477	0.000979334	0.88012	0.658887	0.0311954	5.06908e-99	-0.000224166	0.00148638	0.880123	0.00716295	20	0.968715	1
ENSG00000133958	14	UNC79	93986894	rs10484032	14	93738663	C	T	0.161554	0.000179048	0.00118688	0.880089	0.230834	0.0373867	6.64909e-10	0.000775656	0.00514323	0.880125	0.520482	19	0.968715	1
ENSG00000206192	13	ANKRD20A9P	19418482	rs6490755	13	19464042	A	G	0.0480573	-0.00033574	0.00222894	0.880269	1.39118	0.0893848	1.28024e-54	-0.000241335	0.00160227	0.880275	0.968857	3	0.968799	1
ENSG00000125901	20	MRPS26	3027797	rs6076466	20	3034048	C	T	0.248466	-0.000155265	0.00103098	0.880292	0.184778	0.0309053	2.2473e-09	-0.000840281	0.00558134	0.880329	0.325184	9	0.968799	1
ENSG00000117791	1	MTARC2	220939862	rs7519414	1	220945483	A	G	0.220859	0.000167653	0.00111428	0.880403	-0.500085	0.0367875	4.35489e-42	-0.000335249	0.00222833	0.88041	0.58802	20	0.968818	1
ENSG00000257704	19	INAFM1	47778561	rs1035388	19	47763285	A	G	0.329243	0.000147433	0.000980406	0.880465	0.259658	0.0308319	3.70977e-17	0.000567796	0.00377636	0.880484	0.249767	5	0.968828	1
ENSG00000170260	7	ZNF212	148944720	rs1053298	7	148951992	T	G	0.334356	0.000144721	0.000963491	0.880603	0.316392	0.0304046	2.32654e-25	0.000457412	0.00304556	0.880615	0.358116	18	0.968901	1
ENSG00000085117	11	CD82	44613942	rs7935166	11	44636547	A	G	0.131902	-0.000201083	0.00134342	0.881017	0.893491	0.0414378	4.06672e-103	-0.000225054	0.0015036	0.88102	0.88908	6	0.969035	1
ENSG00000090266	7	NDUFB2	140406584	rs4727041	7	140394124	A	G	0.0777096	-0.000268695	0.00179482	0.880996	-0.457343	0.061291	8.53305e-14	0.000587514	0.00392524	0.88102	0.825394	10	0.969035	1
ENSG00000078900	1	TP73	3610922	rs12128669	1	3676077	T	C	0.276074	-0.000159426	0.00106534	0.881042	0.199101	0.0338318	3.98004e-09	-0.000800733	0.00535247	0.88108	0.117637	8	0.969035	1
ENSG00000227252	2	AC012063.1	237906960	rs13404290	2	237991777	T	C	0.49182	0.000138584	0.000926191	0.881058	-0.200231	0.0294311	1.02193e-11	-0.000692124	0.00462674	0.881086	0.706858	4	0.969035	1
ENSG00000173193	3	PARP14	122424686	rs1995993	3	122524547	A	G	0.106339	0.000241702	0.00161571	0.881085	-0.614682	0.0603542	2.32377e-24	-0.000393215	0.00262882	0.881097	0.0447827	17	0.969035	1
ENSG00000136682	2	CBWD2	114224524	rs6748429	2	114135023	C	T	0.294479	-0.000137725	0.000921253	0.881161	-0.467058	0.0370878	2.29849e-36	0.000294877	0.0019726	0.88117	0.74189	9	0.969035	1
ENSG00000157470	15	FAM81A	59740323	rs7174277	15	59442589	A	G	0.337423	0.000144479	0.000966577	0.881179	-0.403554	0.0312833	4.50197e-38	-0.000358017	0.00239532	0.881187	0.814812	20	0.969035	1
ENSG00000175093	3	SPSB4	140818821	rs7650179	3	140737431	G	A	0.114519	0.000211785	0.00142047	0.881479	0.393748	0.0497871	2.6024e-15	0.00053787	0.00360821	0.8815	0.371538	8	0.969309	1
ENSG00000136114	13	THSD1	52970905	rs7983971	13	52790700	C	T	0.307771	-0.000143555	0.000964897	0.881729	-0.358332	0.0360077	2.48293e-23	0.000400621	0.00269304	0.881742	0.0693022	20	0.969505	1
ENSG00000272514	6	CFAP206	88145936	rs6940716	6	88142979	G	A	0.264826	-0.000150992	0.00101628	0.88189	0.739206	0.039407	1.65799e-78	-0.000204262	0.00137486	0.881894	0.0337787	20	0.969582	1
ENSG00000138670	4	RASGEF1B	82656472	rs4693014	4	82918391	G	A	0.0807771	0.000234937	0.00158186	0.881932	0.694893	0.0561547	3.58642e-35	0.000338092	0.00227657	0.881941	0.74741	15	0.969582	1
ENSG00000275294	13	LINC02340	27788912	rs1537433	13	27831556	G	A	0.0777096	-0.000255827	0.0017243	0.882054	-0.344106	0.0613401	2.0256e-08	0.000743455	0.0050127	0.882095	0.353087	11	0.969681	1
ENSG00000250166	12	AC053513.1	22666986	rs6487305	12	22642801	T	C	0.0562372	0.000299083	0.00202072	0.882337	0.344382	0.056905	1.43171e-09	0.000868462	0.00586944	0.882372	0.697913	5	0.969766	1
ENSG00000139537	12	CCDC65	49311758	rs10783293	12	49308475	A	G	0.466258	0.000134916	0.000911881	0.882379	-0.651057	0.0325274	4.02536e-89	-0.000207226	0.00140065	0.882382	0.3336	20	0.969766	1
ENSG00000182165	7	TP53TG1	86963552	rs6974007	7	86988356	T	C	0.0245399	-0.000560499	0.00378934	0.88241	-1.08904	0.139648	6.26563e-15	0.000514671	0.00348014	0.882431			0.969766	1
ENSG00000285524	7	AC073236.1	153093288	rs4338010	7	152624870	T	C	0.093047	0.000236413	0.00159909	0.882467	-0.381007	0.0562348	1.24163e-11	-0.000620495	0.00419801	0.882495	0.575999	3	0.969766	1
ENSG00000076924	19	XAB2	7689421	rs4134831	19	7691949	G	A	0.165644	-0.000187424	0.00126828	0.882518	-0.288676	0.0414663	3.36218e-12	0.000649255	0.00439443	0.882544	0.659992	6	0.969766	1
ENSG00000158805	16	ZNF276	89797070	rs11649196	16	89801952	A	G	0.131902	0.000445111	0.00301517	0.88264	-0.251286	0.0429962	5.08468e-09	-0.00177133	0.0120028	0.882677	0.361413	20	0.969766	1
ENSG00000229108	7	LINC02587	15732257	rs12669299	7	15739044	C	T	0.402863	-0.000134984	0.000914626	0.882671	0.413217	0.0397789	2.81657e-25	-0.000326667	0.00221365	0.882683	0.411188	20	0.969766	1
ENSG00000235831	3	BHLHE40-AS1	4980296	rs13078314	3	4938936	T	C	0.298569	0.000144514	0.000980506	0.882827	0.380973	0.0305344	9.99001e-36	0.000379328	0.00257387	0.882835	0.393503	16	0.969766	1
ENSG00000108064	10	TFAM	60152042	rs1049432	10	60155120	T	G	0.178937	-0.000172558	0.00117119	0.882867	-0.7323	0.0406303	1.27416e-72	0.000235638	0.00159938	0.882871	0.285696	13	0.969766	1
ENSG00000137364	6	TPMT	18141925	rs41534546	6	18132588	G	A	0.0572597	0.000298487	0.00202602	0.882874	-1.22675	0.068701	2.58172e-71	-0.000243316	0.0016516	0.882878	0.284203	10	0.969766	1
ENSG00000185100	14	ADSS1	105202114	rs2498804	14	105233095	A	C	0.322086	-0.000142446	0.00096741	0.882939	-0.386267	0.0314426	1.09253e-34	0.000368775	0.00250469	0.882947	0.78861	16	0.969766	1
ENSG00000142208	14	AKT1	105248887	rs2498804	14	105233095	A	C	0.322086	-0.000142446	0.00096741	0.882939	0.237319	0.0287969	1.70607e-16	-0.00060023	0.00407707	0.882958	0.83721	14	0.969766	1
ENSG00000133687	12	TMTC1	29795732	rs7301855	12	29661473	A	G	0.174847	0.000179578	0.00122117	0.88309	0.235658	0.0417531	1.66065e-08	0.000762028	0.00518374	0.883129	0.612381	7	0.969766	1
ENSG00000109265	4	CRACD	57055015	rs10517367	4	56935796	T	C	0.270961	-0.000149136	0.00101522	0.883211	-0.344512	0.035867	7.59691e-22	0.000432891	0.00294717	0.883224	0.72134	5	0.969766	1
ENSG00000178996	5	SNX18	53828002	rs6450210	5	53779715	G	A	0.193252	0.000171378	0.00116731	0.883278	-0.465446	0.0409796	6.7677e-30	-0.000368202	0.00250814	0.883288	0.879952	20	0.969766	1
ENSG00000227124	3	ZNF717	75781272	rs7427663	3	75836858	G	A	0.156442	0.000178933	0.0012197	0.883367	1.33888	0.039776	2.19345e-248	0.000133644	0.000910998	0.883368	0.0281336	8	0.969766	1
ENSG00000025708	22	TYMP	50966321	rs140522	22	50971266	T	C	0.315951	0.000141229	0.000963978	0.883522	-0.339815	0.030446	6.31129e-29	-0.000415604	0.00283702	0.883532	0.267381	20	0.969766	1
ENSG00000088448	13	ANKRD10	111549152	rs9521987	13	111555592	A	G	0.370143	-0.000135805	0.000927757	0.883621	-0.668163	0.0292313	1.22242e-115	0.000203251	0.00138855	0.883624	0.123114	17	0.969766	1
ENSG00000260565	16	ERVK13-1	2721364	rs11642783	16	2705523	C	T	0.406953	-0.000134245	0.000917759	0.883705	-0.577579	0.0266344	2.816e-104	0.000232426	0.00158901	0.883707	0.268712	6	0.969766	1
ENSG00000269937	16	AC093525.7	2613284	rs11642783	16	2705523	C	T	0.406953	-0.000134245	0.000917759	0.883705	0.448919	0.0306887	1.858e-48	-0.000299039	0.00204448	0.883711	0.404596	8	0.969766	1
ENSG00000108602	17	ALDH3A1	19646776	rs1006553	17	19636719	T	C	0.40184	-0.000133722	0.000914179	0.883704	0.225211	0.0316907	1.18993e-12	-0.000593761	0.00406007	0.883729	0.432461	12	0.969766	1
ENSG00000108947	17	EFNB3	7611605	rs2287497	17	7592780	A	G	0.127812	0.000220793	0.00151044	0.883781	-0.378101	0.0471868	1.12084e-15	-0.000583953	0.00399547	0.8838	0.677892	9	0.969766	1
ENSG00000287424	4	AC080079.2	166623804	rs10517867	4	166667833	T	C	0.213701	0.00015875	0.00108596	0.883776	-0.270801	0.0464304	5.46312e-09	-0.000586222	0.00401142	0.883812	0.29545	7	0.969766	1
ENSG00000123352	12	SPATS2	49840788	rs7976165	12	49885157	T	C	0.116564	-0.000200923	0.00137481	0.883806	0.325429	0.0487899	2.55803e-11	-0.000617411	0.00422561	0.883833	0.166334	20	0.969766	1
ENSG00000144741	3	SLC25A26	66278912	rs1680395	3	66300154	T	G	0.402863	0.000135319	0.000926913	0.88393	-0.986693	0.0261588	0	-0.000137144	0.00093942	0.883931	0.279472	20	0.969766	1
ENSG00000112280	6	COL9A1	70969265	rs696990	6	71022226	C	T	0.208589	0.000163008	0.00111716	0.883989	-0.532237	0.0357327	3.55398e-50	-0.00030627	0.00209908	0.883995	0.264995	9	0.969766	1
ENSG00000237276	1	ANO7L1	16548463	rs12751725	1	16539577	A	G	0.236196	-0.000155612	0.00106654	0.883998	0.323343	0.0460348	2.15772e-12	-0.000481259	0.00329919	0.884023	0.0130711	13	0.969766	1
ENSG00000158113	12	LRRC43	122670152	rs2292443	12	122668091	T	C	0.360941	-0.000140507	0.000963235	0.884024	0.365838	0.0306315	7.04595e-33	-0.000384069	0.00263315	0.884033	0.21364	20	0.969766	1
ENSG00000243429	3	OR7E29P	125431436	rs2922200	3	125367862	G	A	0.432515	-0.000133268	0.000913565	0.884019	0.329298	0.0403883	3.54155e-16	-0.000404702	0.00277473	0.884037	0.440772	20	0.969766	1
ENSG00000150403	13	TMCO3	114177120	rs2259599	13	114205979	A	G	0.139059	-0.000198821	0.00136545	0.88423	-0.731758	0.0459683	4.69495e-57	0.000271703	0.00186606	0.884235	0.64225	20	0.969912	1
ENSG00000253106	8	AC090198.1	125502318	rs16899660	8	125534041	C	T	0.0838446	0.000243821	0.00167527	0.884284	0.366882	0.050592	4.11348e-13	0.000664576	0.00456716	0.884307	0.921581	6	0.96992	1
ENSG00000286542	8	AC124242.3	17973580	rs916551	8	17954298	C	T	0.506135	-0.000134465	0.000925275	0.884455	-0.173272	0.0290963	2.59857e-09	0.000776035	0.0053416	0.884489	0.921208	8	0.970049	1
ENSG00000278913	5	AC026797.1	6135850	rs11134141	5	6155353	T	C	0.0623722	-0.00054112	0.00372946	0.884637	0.445678	0.0710491	3.54571e-10	-0.00121415	0.0083703	0.884668			0.970175	1
ENSG00000280054	12	AC004241.5	48123158	rs2240080	12	48128504	T	G	0.306748	0.000140081	0.000966458	0.884756	-0.381665	0.0339944	2.99462e-29	-0.000367025	0.00253242	0.884766	0.583885	20	0.970212	1
ENSG00000139278	12	GLIPR1	75886088	rs7963723	12	75864266	G	A	0.379346	-0.000132331	0.0009151	0.88502	-0.485697	0.0313055	2.75645e-54	0.000272456	0.00188418	0.885025	0.260931	20	0.970425	1
ENSG00000168734	20	PKIG	43206657	rs6017364	20	43189528	A	G	0.0613497	-0.00026432	0.00182988	0.885148	0.386589	0.0575154	1.79876e-11	-0.000683723	0.00473449	0.885174	0.477756	4	0.970519	1
ENSG00000287797	1	AC093577.1	93448373	rs7514280	1	93320869	T	C	0.273006	0.000146293	0.00101488	0.885384	0.547121	0.0363903	4.34324e-51	0.000267387	0.00185504	0.885389	0.160297	20	0.970612	1
ENSG00000109686	4	SH3D19	152135330	rs6858515	4	152252513	T	C	0.342536	0.000312683	0.00217128	0.885494	0.334769	0.0332715	8.15489e-24	0.000934027	0.00648658	0.885505	0.348861	20	0.970612	1
ENSG00000213519	3	AC132008.1	197307358	rs28703192	3	197346566	G	T	0.0858896	0.00024062	0.0016725	0.885604	-0.737566	0.0582455	9.47335e-37	-0.000326235	0.00226774	0.885612	0.412741	10	0.970612	1
ENSG00000286909	3	AC024560.4	197377264	rs28703192	3	197346566	G	T	0.0858896	0.00024062	0.0016725	0.885604	-0.620416	0.0605676	1.26753e-24	-0.000387836	0.00269604	0.885616	0.402955	8	0.970612	1
ENSG00000273308	3	AC024560.3	197372714	rs28703192	3	197346566	G	T	0.0858896	0.00024062	0.0016725	0.885604	-0.598065	0.0778957	1.61894e-14	-0.000402331	0.00279701	0.885624	0.41206	8	0.970612	1
ENSG00000248926	4	AC114801.2	78879544	rs1021826	4	78917350	A	G	0.296524	-0.000140711	0.000979309	0.88575	0.555633	0.0685046	5.02484e-16	-0.000253244	0.00176279	0.885768	0.20524	20	0.970612	1
ENSG00000173950	3	XXYLT1	194890450	rs2410839	3	195007260	C	T	0.193252	0.000167492	0.00116617	0.885796	-0.427832	0.0400735	1.31557e-26	-0.00039149	0.00272601	0.885806	0.0128727	11	0.970612	1
ENSG00000227799	2	CDPF1P1	55452230	rs7349405	2	55391294	A	C	0.109407	-0.000190646	0.00132765	0.885819	0.428645	0.0512993	6.50065e-17	-0.000444764	0.00309777	0.885836	0.777481	12	0.970612	1
ENSG00000120729	5	MYOT	137213544	rs10039139	5	137164863	T	G	0.187117	-0.000167832	0.00116868	0.885811	0.262971	0.0407258	1.06718e-10	-0.000638214	0.00444526	0.885839	0.303651	13	0.970612	1
ENSG00000155754	2	C2CD6	202418022	rs6710974	2	202213382	C	A	0.421268	0.000130833	0.000912937	0.886045	-0.192166	0.0317334	1.39848e-09	-0.000680832	0.0047521	0.886077	0.438657	20	0.970782	1
ENSG00000154803	17	FLCN	17128014	rs1736211	17	17135422	A	G	0.199387	0.000155354	0.00108471	0.886116	-0.538765	0.0405536	2.8188e-40	-0.000288351	0.00201345	0.886122	0.723972	20	0.970782	1
ENSG00000286021	12	LINC02822	91126936	rs2520519	12	90991550	A	C	0.182004	-0.000169244	0.00118352	0.88629	-0.632787	0.0398365	8.10149e-57	0.000267458	0.0018704	0.886294	0.1502	19	0.9709	1
ENSG00000204381	11	LAYN	111421738	rs682239	11	111425105	C	T	0.404908	-0.00013245	0.000927104	0.886397	-0.734539	0.0288825	1.11786e-142	0.000180318	0.00126218	0.886399	0.327154	20	0.970943	1
ENSG00000235012	21	JCADP1	40899646	rs1475593	21	40877805	G	T	0.43047	-0.000132502	0.000928678	0.886545	0.375581	0.0319788	7.52083e-32	-0.000352792	0.00247283	0.886553	0.308379	20	0.971042	1
ENSG00000203908	6	KHDC3L	74073138	rs4708042	6	73975404	C	T	0.208589	-0.000158756	0.00111597	0.886876	0.519876	0.046079	1.60566e-29	-0.000305373	0.00214678	0.886885	0.312542	14	0.971091	1
ENSG00000226840	6	PAICSP3	74037994	rs4708042	6	73975404	C	T	0.208589	-0.000158756	0.00111597	0.886876	0.238974	0.041164	6.42018e-09	-0.000664323	0.00467123	0.88691	0.396536	7	0.971091	1
ENSG00000278864	17	AC055811.4	17085694	rs2090018	17	17020967	G	A	0.164622	-0.000166659	0.00117202	0.886923	-0.307234	0.0417493	1.85259e-13	0.000542451	0.00381545	0.886944	0.466839	13	0.971091	1
ENSG00000138162	10	TACC2	123881369	rs17102880	10	123782114	G	A	0.142127	-0.000180742	0.00127145	0.886958	0.618317	0.039648	7.85247e-55	-0.000292312	0.00205639	0.886963	0.369768	14	0.971091	1
ENSG00000006282	17	SPATA20	48626816	rs989128	17	48636534	A	G	0.350716	-0.000139239	0.000979546	0.886964	-1.04762	0.0258068	0	0.000132911	0.00093503	0.886965	0.0987322	20	0.971091	1
ENSG00000110906	12	KCTD10	109900812	rs11832567	12	110051486	A	G	0.0838446	0.000230983	0.00162562	0.88701	-0.524613	0.0580262	1.55291e-19	-0.000440292	0.00309908	0.887023	0.207727	13	0.971091	1
ENSG00000271040	6	AL390955.2	157745252	rs9355774	6	157740553	T	C	0.298569	0.00013975	0.000983696	0.887028	0.386725	0.0522466	1.34246e-13	0.000361368	0.00254413	0.887048	0.115525	4	0.971091	1
ENSG00000197555	14	SIPA1L1	71997556	rs8013708	14	72158974	G	A	0.496933	0.000129473	0.000912235	0.887135	0.238265	0.0319687	9.1196e-14	0.000543401	0.00382935	0.887156	0.00621504	20	0.971138	1
ENSG00000274397	14	AL357153.4	71023559	rs17108274	14	71070401	A	G	0.107362	-0.00023185	0.00163607	0.887308	-0.515476	0.0754199	8.21481e-12	0.000449779	0.00317459	0.887332	0.228021	20	0.97126	1
ENSG00000145087	3	STXBP5L	120885264	rs7619694	3	120558109	G	A	0.270961	-0.000143591	0.00101586	0.887594	0.18549	0.0326472	1.33406e-08	-0.000774117	0.00547831	0.887628	0.812193	6	0.971376	1
ENSG00000272902	2	TBC1D8-AS1	101769998	rs1192811	2	101806694	T	C	0.158487	-0.000167725	0.00118697	0.887629	-0.246405	0.0394313	4.13159e-10	0.000680688	0.00481837	0.887657	0.308047	11	0.971376	1
ENSG00000244411	11	KRTAP5-7	71239014	rs7940244	11	71221574	T	C	0.238241	0.000172475	0.00122099	0.887667	-0.42279	0.0338058	6.88504e-36	-0.000407944	0.00288813	0.887674	0.465883	11	0.971376	1
ENSG00000197580	11	BCO2	112070828	rs10891337	11	112063254	T	C	0.259714	0.000143544	0.00101703	0.887759	-1.03342	0.033965	2.49264e-203	-0.000138902	0.000984151	0.88776	0.615941	20	0.971376	1
ENSG00000161904	6	LEMD2	33747943	rs2281820	6	33768897	A	G	0.465235	0.00012877	0.00091238	0.887762	0.661841	0.0306369	1.69162e-103	0.000194564	0.00137858	0.887764	0.335536	20	0.971376	1
ENSG00000269054	19	AC012313.6	58876454	rs8100801	19	58892060	G	A	0.0603272	0.000238336	0.0016916	0.887954	0.484982	0.0512207	2.83957e-21	0.000491433	0.00348836	0.887966	0.723767	4	0.971376	1
ENSG00000205730	16	ITPRIPL2	19129102	rs3826249	16	19133164	T	C	0.0357873	-0.000360593	0.00256079	0.888018	0.493314	0.0848405	6.07746e-09	-0.000730959	0.00519251	0.88805	0.300972	3	0.971376	1
ENSG00000162620	1	LRRIQ3	74577785	rs11806946	1	74663709	G	A	0.53272	0.000128393	0.000912365	0.888087	0.856581	0.0302767	4.361e-176	0.00014989	0.00106514	0.888088	0.200902	20	0.971376	1
ENSG00000143171	1	RXRG	165392376	rs7533324	1	165387533	T	C	0.183027	-0.000164511	0.00116929	0.888113	0.224601	0.0393358	1.13094e-08	-0.000732461	0.00520768	0.888146	0.397482	11	0.971376	1
ENSG00000196110	19	ZNF699	9411165	rs10418968	19	9395584	T	C	0.0879346	-0.000231332	0.0016445	0.88813	0.391213	0.054791	9.32609e-13	-0.00059132	0.0042044	0.888152	0.381107	14	0.971376	1
ENSG00000272601	7	AC010655.3	128107921	rs2402892	7	128021629	T	C	0.284254	0.00013824	0.000983433	0.888211	0.20142	0.0337479	2.3962e-09	0.000686325	0.00488385	0.888242	0.767688	14	0.971376	1
ENSG00000119401	9	TRIM32	119456582	rs2416568	9	119480958	A	G	0.177914	0.000166445	0.00118487	0.888285	-0.291455	0.040584	6.89298e-13	-0.000571082	0.00406615	0.888306	0.241035	16	0.971376	1
ENSG00000137154	9	RPS6	19377974	rs7855215	9	19450111	A	G	0.0777096	0.000275921	0.00196489	0.888324	0.418388	0.0654891	1.67342e-10	0.000659485	0.00469746	0.888351	0.699536	3	0.971376	1
ENSG00000144642	3	RBMS3	29334082	rs13327669	3	28651451	A	G	0.202454	-0.00015948	0.0011358	0.888334	0.201768	0.034245	3.81788e-09	-0.000790415	0.00563084	0.888366	0.767537	15	0.971376	1
ENSG00000172301	17	COPRS	30182600	rs16967029	17	30195292	A	G	0.097137	0.000223425	0.00159195	0.888386	0.382134	0.0498221	1.72043e-14	0.000584678	0.00416664	0.888404			0.971376	1
ENSG00000175048	6	ZDHHC14	157950677	rs9347274	6	157875494	G	A	0.347648	-0.00013515	0.000964821	0.888599	-0.35545	0.0327827	2.16259e-27	0.000380222	0.00271459	0.888608	0.309896	10	0.971517	1
ENSG00000164122	4	ASB5	177166773	rs6553938	4	177152422	T	G	0.529652	-0.000127786	0.000912784	0.888663	-0.665967	0.0279251	1.05336e-125	0.000191881	0.00137064	0.888665	0.399164	20	0.971517	1
ENSG00000261697	16	AC010531.4	87311204	rs889608	16	87337543	G	A	0.42229	-0.000127899	0.000913884	0.888698	-0.197372	0.0317273	4.94374e-10	0.000648013	0.00463144	0.888726	0.376448	20	0.971517	1
ENSG00000163239	1	TDRD10	154497659	rs4240872	1	154436195	C	T	0.281186	0.000148503	0.00106177	0.888768	-0.200593	0.0332439	1.5997e-09	-0.000740323	0.0052946	0.888798	0.719909	7	0.97152	1
ENSG00000236511	9	LINC01231	3190894	rs1407379	9	3198250	A	C	0.168712	-0.000179076	0.00128277	0.888975	0.361205	0.0417432	5.01483e-18	-0.000495774	0.00355183	0.88899	0.0203708	20	0.97152	1
ENSG00000213742	20	ZNF337-AS1	25637174	rs16987934	20	25605527	G	A	0.0552147	-0.000328253	0.00235175	0.888993	-0.631487	0.0758954	8.76024e-17	0.00051981	0.00372467	0.889009	0.289713	11	0.97152	1
ENSG00000130684	20	ZNF337	25665660	rs16987934	20	25605527	G	A	0.0552147	-0.000328253	0.00235175	0.888993	-0.555993	0.0789673	1.91139e-12	0.000590391	0.00423065	0.889015	0.118221	8	0.97152	1
ENSG00000144909	3	OSBPL11	125281022	rs2922194	3	125332263	A	G	0.161554	-0.000176579	0.0012668	0.889143	0.927769	0.0436602	3.31436e-100	-0.000190326	0.00136546	0.889145	0.168695	20	0.97152	1
ENSG00000139410	12	SDSL	113868133	rs7295347	12	113860162	G	A	0.0357873	0.000333032	0.00239083	0.889217	1.23724	0.0776729	3.99561e-57	0.000269173	0.00193247	0.889221	0.00532408	15	0.97152	1
ENSG00000139220	12	PPFIA2	81902543	rs1522312	12	81813148	G	A	0.207566	0.000162031	0.00116328	0.889223	0.387239	0.0418828	2.33574e-20	0.000418427	0.00300438	0.889235	0.170889	20	0.97152	1
ENSG00000223389	6	SDCBP2P1	74032866	rs502282	6	73988071	T	G	0.209611	-0.000157481	0.00113192	0.88935	0.286851	0.0488163	4.19982e-09	-0.000548999	0.00394715	0.889381	0.309865	9	0.97152	1
ENSG00000196132	20	MYT1	62803676	rs13038219	20	62858717	A	G	0.0470348	-0.000310111	0.00222994	0.889397	-0.440345	0.0673716	6.31552e-11	0.000704245	0.0050652	0.889422	0.321313	3	0.97152	1
ENSG00000185745	10	IFIT1	91159274	rs304505	10	91138582	G	A	0.206544	0.000161739	0.00116334	0.889427	-0.719688	0.0399152	1.12476e-72	-0.000224734	0.00161651	0.889431	0.751423	20	0.97152	1
ENSG00000168438	6	CDC40	110538411	rs7738520	6	110664007	A	C	0.267894	-0.00031641	0.00227559	0.889414	-0.201184	0.0334409	1.78675e-09	0.00157274	0.011314	0.889444	0.383773	4	0.97152	1
ENSG00000120217	9	CD274	5460534	rs7028894	9	5460910	G	A	0.46319	0.000128578	0.00092575	0.889537	0.532295	0.0291969	2.91772e-74	0.000241553	0.00173922	0.88954	0.0922176	20	0.97152	1
ENSG00000010361	19	FUZ	50315378	rs7251251	19	50294150	A	G	0.232106	0.000150704	0.0010853	0.889562	0.25208	0.034213	1.73233e-13	0.000597841	0.00430615	0.889581	0.803803	12	0.97152	1
ENSG00000133818	11	RRAS2	14342760	rs11023186	11	14342761	A	G	0.127812	-0.000196358	0.00141714	0.889799	0.29439	0.0499629	3.81164e-09	-0.000666999	0.00481516	0.889829	0.224839	10	0.97152	1
ENSG00000261783	16	AC009054.2	75414437	rs8057084	16	75492706	T	G	0.370143	0.000126838	0.000915897	0.889857	0.313031	0.0332306	4.51273e-21	0.000405193	0.00292622	0.889869	0.884335	20	0.97152	1
ENSG00000262873	17	AC127496.5	78996824	rs12452150	17	79004616	T	C	0.300613	-0.000296527	0.00214291	0.889943	0.439235	0.0313213	1.11893e-44	-0.000675099	0.00487897	0.889949	0.69643	7	0.97152	1
ENSG00000226137	17	BAIAP2-DT	79005806	rs12452150	17	79004616	T	C	0.300613	-0.000296527	0.00214291	0.889943	0.327067	0.0307892	2.33559e-26	-0.000906626	0.00655247	0.889953	0.768902	5	0.97152	1
ENSG00000187955	8	COL14A1	121228916	rs4407920	8	121141973	A	G	0.47137	-0.000128454	0.000928349	0.889949	-0.239271	0.0292651	2.93419e-16	0.000536855	0.00388046	0.889965	0.0228732	20	0.97152	1
ENSG00000112619	6	PRPH2	42677336	rs835	6	42665888	T	C	0.247444	-0.000134416	0.000971621	0.88997	1.22998	0.0273285	0	-0.000109283	0.000789951	0.88997	0.0955876	20	0.97152	1
ENSG00000171105	19	INSR	7203346	rs1864193	19	7114213	A	C	0.162577	-0.000398433	0.00288374	0.89011	-0.314249	0.0404769	8.25093e-15	0.00126789	0.00917805	0.890127	0.712123	5	0.97152	1
ENSG00000079691	6	CARMIL1	25450032	rs1543603	6	25413922	A	G	0.242331	-0.00034224	0.00247792	0.890149	0.396992	0.0437278	1.09866e-19	-0.000862084	0.00624245	0.890161	0.103915	20	0.97152	1
ENSG00000171951	2	SCG2	224464368	rs6731710	2	224351752	C	T	0.372188	0.000128427	0.000930049	0.890172	0.268849	0.0338308	1.91282e-15	0.000477694	0.0034599	0.890188	0.394141	13	0.97152	1
ENSG00000174132	5	FAM174A	99896762	rs1350847	5	99793079	A	G	0.266871	-0.000146668	0.00106241	0.890199	-0.271054	0.0296777	6.64683e-20	0.000541103	0.00391999	0.890211	0.0717692	20	0.97152	1
ENSG00000123136	19	DDX39A	14524902	rs12461754	19	14520829	A	G	0.120654	0.000215383	0.00156251	0.890364	0.299225	0.0497233	1.76789e-09	0.0007198	0.00522322	0.890392			0.971646	1
ENSG00000119689	14	DLST	75359520	rs1799900	14	75367740	G	A	0.47137	-0.000125683	0.000912337	0.89043	0.175482	0.0275042	1.76849e-10	-0.000716217	0.00520023	0.890456	0.1832	17	0.971646	1
ENSG00000185610	12	DBX2	45426668	rs4561266	12	45415763	T	C	0.47137	0.000127222	0.000925368	0.890649	0.225717	0.0348443	9.30156e-11	0.000563635	0.0041006	0.890674	0.0110557	11	0.971814	1
ENSG00000125851	20	PCSK2	17335988	rs7263582	20	17466149	A	C	0.242331	0.000139514	0.00101828	0.891023	0.307296	0.0356738	7.05173e-18	0.000454007	0.00331408	0.891036	0.291774	20	0.972102	1
ENSG00000261186	2	LINC01238	243030055	rs13432136	2	242929164	T	C	0.43865	-0.000281553	0.00205756	0.891158	-0.597159	0.0327024	1.71044e-74	0.000471488	0.00344567	0.891161	0.211591	17	0.972102	1
ENSG00000128268	22	MGAT3	39870608	rs5757683	22	39850174	G	A	0.281186	0.000140982	0.00103074	0.891207	-0.444377	0.0336457	7.93742e-40	-0.000317258	0.00231965	0.891213	0.347534	20	0.972102	1
ENSG00000064309	11	CDON	125879460	rs7124748	11	125846293	C	T	0.377301	0.00012521	0.000915911	0.891263	0.934254	0.0280775	9.14123e-243	0.000134022	0.000980374	0.891264	0.00434449	20	0.972102	1
ENSG00000239926	3	PRDX3P4	64160450	rs17666009	3	64205332	T	C	0.198364	-0.000159329	0.00116648	0.891355	-0.400533	0.0641906	4.38272e-10	0.000397792	0.00291302	0.891381	0.389893	10	0.972102	1
ENSG00000249628	12	LINC00942	1613088	rs7296006	12	1610863	G	A	0.478528	0.000126536	0.000928474	0.891597	-0.330076	0.0391998	3.75339e-17	-0.000383354	0.00281328	0.891611	0.714377	4	0.972102	1
ENSG00000119326	9	CTNNAL1	111740326	rs7852550	9	111795565	C	T	0.139059	-0.000179666	0.00132014	0.891746	-0.46067	0.0430375	9.7564e-27	0.00039001	0.00286594	0.891754	0.00837503	20	0.972102	1
ENSG00000198093	19	ZNF649	52400390	rs9973239	19	52406779	A	G	0.141104	0.000186018	0.00136693	0.891755	-0.886032	0.047323	3.21053e-78	-0.000209945	0.0015428	0.891758	0.665677	20	0.972102	1
ENSG00000170017	3	ALCAM	105190748	rs11710166	3	105168098	A	C	0.156442	0.000168128	0.00123604	0.891804	-0.308163	0.0485462	2.18376e-10	-0.000545581	0.00401192	0.891829	0.802871	20	0.972102	1
ENSG00000111145	12	ELK3	96625878	rs759390	12	96564525	G	T	0.345603	0.000285592	0.00210081	0.891866	-0.218473	0.0346765	2.97048e-10	-0.00130722	0.00961811	0.891891			0.972102	1
ENSG00000180071	9	ANKRD18A	38595974	rs7031991	9	38661416	A	G	0.403885	0.000124182	0.000914994	0.892044	0.583613	0.0293778	8.04992e-88	0.000212782	0.00156785	0.892046	0.39724	19	0.972102	1
ENSG00000225345	9	SNX18P3	38567232	rs7031991	9	38661416	A	G	0.403885	0.000124182	0.000914994	0.892044	0.556859	0.0298016	6.4957e-78	0.000223005	0.00164318	0.892046	0.388512	19	0.972102	1
ENSG00000273036	9	AL390726.4	38541676	rs7031991	9	38661416	A	G	0.403885	0.000124182	0.000914994	0.892044	0.481831	0.0285207	4.97091e-64	0.000257729	0.00189905	0.892047	0.349359	17	0.972102	1
ENSG00000204860	9	FAM201A	38622729	rs7031991	9	38661416	A	G	0.403885	0.000124182	0.000914994	0.892044	0.444408	0.0286364	2.58036e-54	0.000279432	0.00205898	0.892048	0.341298	17	0.972102	1
ENSG00000040275	5	SPDL1	169021211	rs17558310	5	169010795	T	C	0.0470348	-0.000256525	0.00189061	0.892071	-0.438118	0.0620409	1.64414e-12	0.000585516	0.0043161	0.892091			0.972102	1
ENSG00000203867	10	RBM20	112501660	rs1417638	10	112510100	T	C	0.399796	0.000124383	0.000916859	0.892089	-0.291391	0.0309043	4.14665e-21	-0.000426858	0.00314681	0.8921	0.727742	13	0.972102	1
ENSG00000142892	1	PIGK	77619894	rs1028737	1	77669114	A	G	0.400818	-0.000124323	0.000916553	0.892104	-0.254686	0.0334448	2.63416e-14	0.000488143	0.00359932	0.892121	0.278005	9	0.972102	1
ENSG00000145476	4	CYP4V2	187123669	rs2292425	4	187120697	G	A	0.348671	-0.000124062	0.000915516	0.892208	0.769083	0.0277103	1.5407e-169	-0.000161311	0.00119041	0.89221	0.732118	20	0.972102	1
ENSG00000078295	5	ADCY2	7613222	rs6879915	5	7794843	C	A	0.198364	-0.000151385	0.00111703	0.892197	0.291948	0.0365412	1.35427e-15	-0.000518532	0.00382666	0.892213	0.986578	9	0.972102	1
ENSG00000253875	8	AC013643.2	27603250	rs522881	8	27560898	A	G	0.424335	0.000123793	0.000913763	0.892235	-0.18705	0.0324242	7.98167e-09	-0.000661819	0.00488647	0.892265	0.195587	14	0.972102	1
ENSG00000174951	19	FUT1	49254958	rs4021	19	49253261	G	A	0.300613	-0.00013755	0.00101581	0.892289	-0.537703	0.0297682	6.23305e-73	0.000255811	0.00188923	0.892292	0.0214715	20	0.972102	1
ENSG00000174348	1	PODN	53539448	rs1298238	1	53633248	G	A	0.317996	-0.000290745	0.00214931	0.892396	0.256495	0.0300463	1.38148e-17	-0.00113353	0.00838057	0.892409	0.445276	13	0.97216	1
ENSG00000229474	15	PATL2	44980722	rs4099	15	44988610	G	T	0.113497	0.00019889	0.0014716	0.892491	0.396408	0.0425509	1.20708e-20	0.000501731	0.00371273	0.892503	0.624662	7	0.97218	1
ENSG00000197037	7	ZSCAN25	99222300	rs1419745	7	99260092	C	T	0.0224949	0.00040472	0.00299557	0.892528	0.575446	0.0993928	7.05466e-09	0.000703316	0.00520705	0.892557	0.271342	7	0.97218	1
ENSG00000166455	16	C16orf46	81098987	rs9926366	16	81087529	A	G	0.0674847	-0.000247284	0.00183206	0.892631	-0.456486	0.0560585	3.85536e-16	0.000541712	0.00401396	0.892646	0.292037	8	0.972207	1
ENSG00000230701	22	FBXW4P1	23606073	rs5759683	22	23632636	A	C	0.297546	-0.000139032	0.0010311	0.89274	0.191652	0.031411	1.0512e-09	-0.000725437	0.00538136	0.892766	0.104259	14	0.972221	1
ENSG00000277423	12	AC069234.5	121141878	rs11065243	12	121181369	T	G	0.0102249	0.000552447	0.00410374	0.892912	0.648906	0.116736	2.71715e-08	0.000851352	0.00632595	0.892943			0.972221	1
ENSG00000134548	12	SPX	21686706	rs1478292	12	21754189	T	C	0.0214724	0.000508076	0.00377615	0.892969	-1.75535	0.0998	3.00705e-69	-0.000289444	0.00215128	0.892972	0.774738	11	0.972221	1
ENSG00000153774	16	CFDP1	75397498	rs8046109	16	75360096	A	G	0.437628	-0.000124527	0.000925839	0.893006	0.424957	0.0289897	1.18198e-48	-0.000293035	0.00217876	0.89301	0.976596	20	0.972221	1
ENSG00000158669	8	GPAT4	41458613	rs7002916	8	41416952	A	C	0.535787	0.00012263	0.000912791	0.893129	0.161323	0.0283272	1.23392e-08	0.000760154	0.00565974	0.893158	0.83345	11	0.972221	1
ENSG00000154227	15	CERS3	101012900	rs1972053	15	101090496	A	G	0.130879	0.00017101	0.00127375	0.8932	-0.777854	0.0490268	1.09191e-56	-0.000219848	0.00163758	0.893204	0.358	20	0.972221	1
ENSG00000229642	3	AC087857.1	6085168	rs9853329	3	6003582	T	G	0.260736	0.000136438	0.00101676	0.893254	-0.475976	0.0715299	2.84778e-11	-0.000286648	0.0021366	0.893276	0.160579	19	0.972221	1
ENSG00000013375	6	PGM3	83887262	rs6902437	6	83908738	G	A	0.273006	0.000145015	0.00108085	0.89327	-0.228118	0.0404061	1.64582e-08	-0.000635703	0.00473947	0.8933	0.0945139	10	0.972221	1
ENSG00000145700	5	ANKRD31	74448418	rs1600074	5	74436574	T	C	0.380368	0.000122799	0.000915411	0.893287	-0.250931	0.0320887	5.28533e-15	-0.000489372	0.00364859	0.893303	0.631776	20	0.972221	1
ENSG00000147364	8	FBXO25	392198	rs17665621	8	420276	C	T	0.40593	-0.000124336	0.00092709	0.893312	-0.47493	0.0336307	2.7823e-45	0.000261799	0.00195214	0.893317	0.508043	20	0.972221	1
ENSG00000282936	17	AC004706.3	6537858	rs2165844	17	6481494	C	T	0.359918	0.000124796	0.000930818	0.893346	0.181854	0.0276869	5.09177e-11	0.000686244	0.00511955	0.893368	0.407662	6	0.972221	1
ENSG00000258559	14	AC005519.1	74758479	rs2301345	14	74766352	G	A	0.385481	-0.000122468	0.000914974	0.893523	0.184941	0.0299947	7.01346e-10	-0.000662199	0.00494855	0.893548	0.273251	7	0.972346	1
ENSG00000056487	22	PHF21B	45341464	rs2239793	22	45312113	C	T	0.0961145	0.000200011	0.00149644	0.893673	-0.366941	0.0441217	9.05488e-17	-0.000545077	0.00407868	0.893687	0.921746	9	0.972376	1
ENSG00000180884	19	ZNF792	35451196	rs2546024	19	35451330	A	G	0.488753	-0.000121966	0.000912709	0.893695	-0.285634	0.0284047	8.65381e-24	0.000427	0.00319566	0.893704	0.888061	16	0.972376	1
ENSG00000270761	6	AL355353.1	47445144	rs9395285	6	47554177	A	G	0.245399	-0.000135559	0.00101753	0.894016	-0.393283	0.0401128	1.07772e-22	0.000344685	0.0025875	0.894026	0.901921	15	0.972589	1
ENSG00000198087	6	CD2AP	47520262	rs9395285	6	47554177	A	G	0.245399	-0.000135559	0.00101753	0.894016	0.297097	0.0379503	4.93425e-15	-0.000456278	0.00342539	0.894032	0.865858	20	0.972589	1
ENSG00000153363	1	LINC00467	211582495	rs12137964	1	211351555	A	G	0.0787321	0.000217357	0.00163253	0.894082	-0.556915	0.0607268	4.6938e-20	-0.000390287	0.00293169	0.894093	0.231994	4	0.972589	1
ENSG00000284653	1	AL357509.1	18357156	rs10887985	1	18366686	G	A	0.226994	-0.000143811	0.00108145	0.894209	-0.277075	0.0478305	6.92002e-09	0.000519033	0.0039041	0.894236	0.300945	11	0.972675	1
ENSG00000169862	5	CTNND2	11438253	rs26163	5	11507294	T	C	0.404908	-0.000123089	0.000926913	0.894356	0.242604	0.0309548	4.60114e-15	-0.000507365	0.00382123	0.894371	0.295066	15	0.972751	1
ENSG00000177000	1	MTHFR	11856146	rs1476413	1	11852300	T	C	0.277096	-0.00013461	0.00101455	0.894447	0.595011	0.0308415	6.20725e-83	-0.000226231	0.00170514	0.89445	0.842224	20	0.972767	1
ENSG00000272562	1	H3-3A-DT	226241430	rs4653704	1	226222657	G	A	0.440695	0.000120716	0.000913539	0.894872	-0.370662	0.0305595	7.39833e-34	-0.000325678	0.00246476	0.894879	0.209965	20	0.973163	1
ENSG00000156110	10	ADK	76190340	rs6480721	10	75916861	G	A	0.243354	-0.000134316	0.0010176	0.89499	0.411228	0.0346127	1.48868e-32	-0.000326623	0.0024747	0.894996	0.493779	20	0.973221	1
ENSG00000285053	1	TBCE	235552076	rs4659653	1	235382775	C	T	0.362986	0.000121053	0.000918494	0.895147	-0.412621	0.0365318	1.39154e-29	-0.000293375	0.00222615	0.895154	0.215827	20	0.973231	1
ENSG00000152595	4	MEPE	88755266	rs10516794	4	88750804	C	T	0.156442	-0.000169171	0.00128481	0.895245	-0.712455	0.0476872	1.80475e-50	0.000237448	0.00180343	0.89525	0.37296	20	0.973231	1
ENSG00000198890	1	PRMT6	107604777	rs1730859	1	107617707	G	A	0.320041	-0.000129075	0.000980716	0.895291	-0.646381	0.0294159	5.12248e-107	0.000199688	0.00151727	0.895293	0.046895	14	0.973231	1
ENSG00000146856	7	AGBL3	134751987	rs17168200	7	134701383	A	G	0.336401	0.000122054	0.000928719	0.895442	-0.674585	0.0318859	2.41773e-99	-0.000180931	0.00137675	0.895444	0.00909907	20	0.973231	1
ENSG00000133597	7	ADCK2	140384403	rs2930320	7	140375762	G	A	0.0746421	0.000232964	0.00177265	0.895442	-1.07669	0.0557507	4.20888e-83	-0.00021637	0.00164642	0.895444	0.443557	19	0.973231	1
ENSG00000109458	4	GAB1	144326818	rs3805251	4	144295952	T	C	0.415133	-0.000120125	0.00091392	0.895428	-0.179029	0.0312832	1.0475e-08	0.000670978	0.00510622	0.895456	0.575102	17	0.973231	1
ENSG00000223500	7	RNF14P4	134813816	rs17168200	7	134701383	A	G	0.336401	0.000122054	0.000928719	0.895442	-0.244617	0.0325654	5.84249e-14	-0.000498958	0.00379721	0.895458	0.0293632	20	0.973231	1
ENSG00000125107	16	CNOT1	58608822	rs3743566	16	58545785	T	C	0.313906	-0.000135079	0.00102942	0.895602	0.183751	0.0280281	5.52805e-11	-0.000735117	0.00560336	0.895623	0.00437154	13	0.973308	1
ENSG00000106993	9	CDC37L1	4693979	rs301486	9	4680653	A	G	0.168712	0.00037287	0.00284284	0.895648	-0.377989	0.038635	1.32447e-22	-0.000986458	0.00752164	0.895657	0.668095	7	0.973308	1
ENSG00000120438	6	TCP1	160205132	rs25683	6	160196343	A	G	0.453988	0.000119658	0.000912915	0.895718	0.318483	0.0302132	5.57926e-26	0.000375713	0.00286667	0.895726	0.709183	17	0.973312	1
ENSG00000180279	19	LINC01869	51317134	rs11673306	19	51308388	A	G	0.240286	0.000141891	0.00108367	0.895826	0.936796	0.0338585	1.69762e-168	0.000151464	0.0011568	0.895828	0.458189	19	0.973352	1
ENSG00000254912	15	AC135983.3	32789376	rs11071882	15	32947806	T	C	0.192229	-0.000154539	0.00118104	0.895894	0.417442	0.0472899	1.07236e-18	-0.000370206	0.00282954	0.895905	0.389989	5	0.973366	1
ENSG00000231625	17	SLC47A1P2	19528120	rs2453594	17	19484951	C	T	0.175869	-0.000146316	0.00112189	0.896235	0.405753	0.0425261	1.41119e-21	-0.000360604	0.00276521	0.896244	0.0679032	16	0.973576	1
ENSG00000197863	19	ZNF790	37325010	rs1302670	19	37321395	A	C	0.292434	-0.000132099	0.00101386	0.896334	0.229079	0.0346359	3.74248e-11	-0.000576653	0.00442665	0.896354	0.265327	20	0.973576	1
ENSG00000234841	4	AC017007.2	113748113	rs13108692	4	113748777	T	C	0.339468	0.000125713	0.000964988	0.896349	0.291664	0.0311762	8.33445e-21	0.000431022	0.00330888	0.896359	0.143531	20	0.973576	1
ENSG00000248932	3	AC046134.2	139305072	rs10935337	3	139298199	T	C	0.249489	0.00013227	0.00101657	0.896476	-0.379896	0.040395	5.22577e-21	-0.000348173	0.00267617	0.896486	0.62761	13	0.973576	1
ENSG00000150967	12	ABCB9	123435847	rs7953894	12	123404966	A	C	0.507157	0.000120787	0.000928423	0.896488	-0.179972	0.0323527	2.65454e-08	-0.000671144	0.00516012	0.896516	0.177358	16	0.973576	1
ENSG00000130768	1	SMPDL3B	28273590	rs4253940	1	28263202	C	T	0.289366	-0.000133665	0.00102783	0.89653	-0.186877	0.0319717	5.06323e-09	0.000715258	0.00550141	0.896556	0.992661	17	0.973576	1
ENSG00000175206	1	NPPA	11907084	rs17376426	1	11908167	T	C	0.0490798	0.000334627	0.0025736	0.896548	0.807703	0.0768441	7.69315e-26	0.000414295	0.00318656	0.896556	0.623845	3	0.973576	1
ENSG00000198691	1	ABCA4	94522547	rs521538	1	94525623	A	G	0.210634	0.000144783	0.00111421	0.896612	0.628691	0.036742	1.22914e-65	0.000230293	0.00177232	0.896615	0.230685	20	0.973576	1
ENSG00000169228	5	RAB24	176729472	rs12657206	5	176757950	A	G	0.106339	-0.000180688	0.00139622	0.897032	0.445044	0.0421274	4.36429e-26	-0.000405999	0.0031375	0.897039	0.861154	11	0.973803	1
ENSG00000265962	18	GACAT2	8701736	rs2726345	18	8701106	T	G	0.162577	0.000159927	0.00123594	0.897044	0.268249	0.0368883	3.54358e-13	0.000596188	0.00460817	0.89706	0.0790467	5	0.973803	1
ENSG00000141433	18	ADCYAP1	908522	rs579344	18	2152091	G	A	0.280164	0.000126841	0.000980466	0.897066	-0.374733	0.0312731	4.38313e-33	-0.000338483	0.00261659	0.897072	0.442637	19	0.973803	1
ENSG00000265179	18	AP000894.2	904718	rs579344	18	2152091	G	A	0.280164	0.000126841	0.000980466	0.897066	-0.241971	0.0353244	7.38615e-12	-0.000524198	0.00405271	0.897085	0.388036	13	0.973803	1
ENSG00000275580	15	AC022306.2	49636128	rs11635308	15	49718728	T	G	0.234151	-0.000144402	0.00111714	0.897151	0.190676	0.0346013	3.57473e-08	-0.000757313	0.00586041	0.89718	0.301477	11	0.973803	1
ENSG00000183379	14	SYNDIG1L	74882755	rs730384	14	74889870	A	G	0.440695	-0.000119651	0.000926156	0.897207	0.44941	0.0325507	2.33019e-43	-0.00026624	0.00206092	0.897211	0.185638	20	0.973803	1
ENSG00000103740	15	ACSBG1	78498920	rs7182113	15	78392357	A	G	0.0756646	-0.000216675	0.00168091	0.897434	-0.407893	0.061568	3.47043e-11	0.000531205	0.00412173	0.897453	0.946186	6	0.973996	1
ENSG00000285955	10	BX842242.1	124208170	rs3750847	10	124215421	T	C	0.194274	-0.00013757	0.00107121	0.897813	0.730018	0.033609	1.30284e-104	-0.000188447	0.00146741	0.897815	0.21308	20	0.974229	1
ENSG00000161980	16	POLR3K	100008	rs216596	16	105320	A	G	0.179959	0.000156578	0.00121952	0.897838	0.287977	0.036348	2.32255e-15	0.000543716	0.00423532	0.897851	0.534307	15	0.974229	1
ENSG00000236816	9	ANKRD20A7P	44080537	rs10752557	9	44881336	C	A	0.0838446	-0.000236968	0.00184794	0.897964	0.980695	0.0795761	6.72848e-35	-0.000241632	0.00188441	0.897969			0.974229	1
ENSG00000179859	17	RNF227	7818132	rs931543	17	7792326	T	C	0.0245399	-0.000412812	0.00321887	0.897953	0.544518	0.0982488	2.9863e-08	-0.000758123	0.00591299	0.89798	0.0732325	3	0.974229	1
ENSG00000113811	3	SELENOK	53922216	rs2304576	3	53922257	G	A	0.328221	-0.000123639	0.000964591	0.898008	0.176813	0.0309393	1.09804e-08	-0.000699263	0.0054568	0.898034	0.192961	5	0.974229	1
ENSG00000259219	15	AC084855.2	100518832	rs745104	15	100499365	A	G	0.213701	0.000138718	0.0010827	0.898052	0.583845	0.0370159	4.78543e-56	0.000237594	0.0018545	0.898056	0.273764	11	0.974229	1
ENSG00000105499	19	PLA2G4C	48582587	rs3731034	19	48623440	A	G	0.0357873	0.000353597	0.00276199	0.898131	1.48187	0.0828944	1.79639e-71	0.000238616	0.00186391	0.898134	0.834493	8	0.974243	1
ENSG00000146648	7	EGFR	55183016	rs11766623	7	54931037	C	T	0.281186	-0.000131489	0.00102812	0.898234	-0.448995	0.0328311	1.4145e-42	0.000292853	0.00228993	0.898238	0.25958	20	0.974252	1
ENSG00000265485	18	LINC01915	22201510	rs1006609	18	22114057	G	A	0.252556	-0.000135889	0.00106478	0.898448	0.650549	0.039368	2.43194e-61	-0.000208884	0.00163679	0.898451	0.278416	20	0.974252	1
ENSG00000182648	7	LINC01006	156307482	rs6945589	7	156456279	T	C	0.327198	-0.000122965	0.000964203	0.898521	-0.49329	0.031706	1.39884e-54	0.000249275	0.0019547	0.898524	0.290878	20	0.974252	1
ENSG00000083123	6	BCKDHB	80936176	rs806843	6	81026899	A	G	0.188139	0.000148781	0.00116746	0.898593	0.533689	0.042842	1.27871e-35	0.000278778	0.00218765	0.898598	0.673443	20	0.974252	1
ENSG00000183018	17	SPNS2	4422253	rs333117	17	4395170	A	G	0.51636	0.000118275	0.000928234	0.898608	-0.433136	0.0267283	4.63818e-59	-0.000273067	0.00214312	0.898612	0.052448	18	0.974252	1
ENSG00000163879	1	DNALI1	38027489	rs10908356	1	38038388	G	A	0.415133	0.000117971	0.000926421	0.898671	0.688985	0.0301177	7.98309e-116	0.000171225	0.00134464	0.898672	0.3431	20	0.974252	1
ENSG00000155858	5	LSM11	157179218	rs13162531	5	157178219	T	C	0.531697	0.000117859	0.000925641	0.898682	0.227359	0.0299427	3.12203e-14	0.000518383	0.00407184	0.898696	0.304788	7	0.974252	1
ENSG00000268266	19	AC003005.2	57991690	rs7254867	19	57989075	T	G	0.354806	-0.000116624	0.000916474	0.898741	-0.747581	0.0318505	7.95824e-122	0.000156001	0.00122594	0.898742	0.127754	20	0.974252	1
ENSG00000104413	8	ESRP1	95686498	rs7829467	8	95716292	A	G	0.388548	-0.000116415	0.000914853	0.898743	-0.434967	0.0341305	3.35703e-37	0.00026764	0.00210338	0.898748	0.269282	20	0.974252	1
ENSG00000139287	12	TPH2	72456512	rs7954758	12	72335794	G	A	0.0725971	0.000220133	0.00173028	0.898763	0.344535	0.0596656	7.72075e-09	0.000638927	0.00502329	0.898788	0.269835	11	0.974252	1
ENSG00000125741	19	OPA3	46068078	rs17286686	19	46035966	G	A	0.119632	-0.000162104	0.0012766	0.898955	0.335901	0.0403069	7.84346e-17	-0.000482596	0.00380097	0.898967	0.678259	17	0.974376	1
ENSG00000204946	7	ZNF783	148976828	rs1202389	7	148913645	T	G	0.0644172	-0.000231671	0.00182747	0.899121	0.383206	0.0571644	2.03372e-11	-0.00060456	0.00476974	0.899139	0.614205	9	0.974424	1
ENSG00000196072	10	BLOC1S2	102039737	rs7897454	10	102011702	A	G	0.0470348	-0.000264021	0.00208422	0.899197	-0.407706	0.0597587	8.94513e-12	0.000647578	0.00511296	0.899214	0.677749	7	0.974424	1
ENSG00000167549	17	CORO6	27945850	rs11657079	17	27944089	T	C	0.242331	-0.000129366	0.00102152	0.899225	0.344571	0.0391252	1.28686e-18	-0.00037544	0.00296493	0.899236	0.364051	20	0.974424	1
ENSG00000129521	14	EGLN3	34662706	rs17101927	14	34305898	T	G	0.180982	-0.000149811	0.00118403	0.899315	-0.23754	0.0401475	3.28521e-09	0.000630677	0.0049857	0.899338			0.974424	1
ENSG00000108578	17	BLMH	28597148	rs11867581	17	28622228	G	A	0.435583	-0.000115383	0.000913127	0.899447	-0.191069	0.033128	8.0405e-09	0.00060388	0.00478019	0.899471	0.291445	20	0.974424	1
ENSG00000152492	3	CCDC50	191081661	rs9841435	3	191111160	G	A	0.334356	-0.000123263	0.000976945	0.899595	-0.44273	0.0341286	1.75435e-38	0.000278417	0.00220674	0.8996	0.0100213	20	0.974424	1
ENSG00000260918	4	AC107398.3	47437476	rs6289	4	47408709	G	A	0.308793	0.000122066	0.000967871	0.899638	-0.481271	0.0324852	1.17092e-49	-0.000253633	0.00201115	0.899642	0.037893	10	0.974424	1
ENSG00000163288	4	GABRB1	47212102	rs6289	4	47408709	G	A	0.308793	0.000122066	0.000967871	0.899638	-0.421535	0.0307954	1.19349e-42	-0.000289576	0.00229616	0.899642	0.0304534	10	0.974424	1
ENSG00000104419	8	NDRG1	134281842	rs4736442	8	134273868	G	A	0.501022	0.00011527	0.000915109	0.899762	-0.235249	0.0297801	2.7992e-15	-0.000489989	0.00389045	0.899774	0.951111	14	0.974424	1
ENSG00000260121	16	AC138028.4	88785945	rs2290902	16	88782676	A	G	0.106339	0.000185962	0.00147755	0.899844	-0.390947	0.0516358	3.69713e-14	-0.000475671	0.00377993	0.899858	0.729823	19	0.974424	1
ENSG00000174368	7	PMS2P2	74934584	rs17466578	7	75066554	C	T	0.099182	-0.000191563	0.00152293	0.899902	0.294685	0.0499177	3.56031e-09	-0.000650058	0.00516917	0.899924	0.511062	7	0.974424	1
ENSG00000165115	9	KIF27	86492697	rs7857619	9	86525399	T	G	0.132924	0.000160197	0.00127419	0.89995	-0.563917	0.0416678	9.89943e-42	-0.000284079	0.00225962	0.899954	0.132802	14	0.974424	1
ENSG00000231616	9	AL354733.2	86464974	rs7857619	9	86525399	T	G	0.132924	0.000160197	0.00127419	0.89995	0.411859	0.0385546	1.22932e-26	0.00038896	0.00309396	0.899957	0.0854864	8	0.974424	1
ENSG00000163378	3	EOGT	69043602	rs4411889	3	69045948	T	C	0.509202	-0.000114798	0.000913133	0.899954	0.547386	0.0322873	1.80985e-64	-0.00020972	0.00166822	0.899957	0.458096	20	0.974424	1
ENSG00000025156	6	HSF2	122737480	rs9385246	6	122786706	A	G	0.152352	-0.00015341	0.00122118	0.90003	-0.392056	0.0365571	7.81263e-27	0.000391296	0.00311503	0.900036	0.85488	20	0.974424	1
ENSG00000136546	2	SCN7A	167364038	rs17769186	2	167348363	T	C	0.210634	-0.000128085	0.00102029	0.900098	-0.561967	0.0387409	1.11388e-47	0.000227923	0.00181563	0.900101	0.24249	20	0.974424	1
ENSG00000000457	1	SCYL3	169841090	rs12128308	1	169876994	A	G	0.105317	0.000190488	0.00151795	0.900135	-0.551407	0.0498238	1.81086e-28	-0.000345459	0.00275304	0.900141	0.940302	20	0.974424	1
ENSG00000230026	1	AL357556.1	235525162	rs10495361	1	235389548	T	C	0.362986	0.000115222	0.000918494	0.90017	-0.405298	0.0301676	3.77783e-41	-0.00028429	0.00226632	0.900174	0.200711	20	0.974424	1
ENSG00000170275	3	CRTAP	33172386	rs4678686	3	33158912	G	A	0.143149	-0.000155249	0.00123964	0.900336	-0.769943	0.0422611	3.66527e-74	0.000201637	0.00161008	0.900339	0.26745	20	0.974532	1
ENSG00000129480	14	DTD2	31920977	rs17097892	14	31915216	C	T	0.137014	-0.0001652	0.0013202	0.900418	-0.4612	0.0493423	9.02195e-21	0.000358197	0.00286279	0.900427	0.696586	12	0.974558	1
ENSG00000169604	2	ANTXR1	69358384	rs6760880	2	69346155	T	C	0.147239	0.000158806	0.00127136	0.900594	0.49455	0.0457058	2.75868e-27	0.000321113	0.0025709	0.900601	0.0898498	20	0.974676	1
ENSG00000161132	22	AC007663.1	20294011	rs5747927	22	18905556	A	G	0.0153374	-0.000558962	0.0044824	0.90076	1.31825	0.138608	1.89515e-21	-0.000424018	0.00340056	0.900768	0.585649	4	0.974787	1
ENSG00000165810	5	BTNL9	180477873	rs2277935	5	180485949	A	G	0.448875	-0.000114049	0.000915349	0.900843	0.366958	0.033513	6.66477e-28	-0.000310796	0.00249458	0.900849	0.411067	13	0.974805	1
ENSG00000230314	6	ELOVL2-AS1	11061551	rs3798720	6	11040002	G	A	0.555215	0.000115145	0.000926077	0.901049	0.583583	0.0314778	9.91906e-77	0.000197308	0.00158692	0.901051	0.953774	20	0.974894	1
ENSG00000187905	22	LRRC74B	21409353	rs12168111	22	21402726	T	C	0.0889571	-0.000202408	0.00162824	0.901069	1.14531	0.180501	2.22153e-10	-0.000176728	0.00142193	0.901088			0.974894	1
ENSG00000260413	16	AC025279.2	29333134	rs1646112	16	29154049	T	C	0.176892	0.000145577	0.00117154	0.901108	0.272048	0.0411415	3.77898e-11	0.000535113	0.00430712	0.901126	0.326844	10	0.974894	1
ENSG00000249421	5	ADAMTS19-AS1	128778622	rs10071253	5	128844403	T	C	0.106339	-0.000206575	0.00166415	0.901211	0.432199	0.0564361	1.88537e-14	-0.000477962	0.00385093	0.901223	0.664701	7	0.97493	1
ENSG00000198755	6	RPL10A	35437370	rs12525930	6	35439932	C	T	0.567485	0.000114756	0.000926457	0.901422	-0.688279	0.034457	9.08592e-89	-0.000166729	0.00134607	0.901424	0.0541221	20	0.97501	1
ENSG00000145692	5	BHMT	78417872	rs7700970	5	78411324	T	C	0.314928	-0.000277892	0.00224462	0.901471	-0.807943	0.0320957	7.93592e-140	0.00034395	0.00277823	0.901472	0.137009	20	0.97501	1
ENSG00000134444	18	RELCH	59915985	rs13380898	18	59853851	C	T	0.0685072	0.000226083	0.00182631	0.90148	-0.461414	0.0578842	1.56973e-15	-0.000489979	0.00395855	0.901491	0.0467795	14	0.97501	1
ENSG00000275120	15	AC048382.5	85159130	rs2292463	15	85175750	A	G	0.448875	-0.000112889	0.000913001	0.901596	0.559524	0.0336008	2.92203e-62	-0.000201759	0.00163179	0.901598	0.630245	20	0.975056	1
ENSG00000133116	13	KL	33615420	rs562020	13	33592070	A	G	0.350716	-0.000267938	0.00217072	0.901764	0.290023	0.0333547	3.46533e-18	-0.000923854	0.00748541	0.901774	0.879217	12	0.975176	1
ENSG00000233058	3	LINC00884	194224877	rs6781902	3	194234002	C	A	0.0388548	0.000300398	0.00243617	0.901864	-1.10614	0.0794459	4.58127e-44	-0.000271574	0.0022025	0.901867	0.737177	4	0.975207	1
ENSG00000276334	2	AL133243.2	32747804	rs2710627	2	32758627	A	G	0.336401	-0.000119034	0.000966008	0.901931	-0.215686	0.0309594	3.24398e-12	0.000551884	0.00447947	0.901946	0.494651	20	0.975222	1
ENSG00000272655	7	POLR2J4	44055965	rs4640970	7	44121115	T	C	0.370143	0.000112863	0.000918264	0.902179	0.245961	0.0320977	1.81789e-14	0.000458864	0.00373385	0.902192	0.908852	20	0.975401	1
ENSG00000277481	16	PKD1L3	71998659	rs1820248	16	72039605	G	T	0.293456	0.0001187	0.000966509	0.902255	-0.233915	0.033802	4.51152e-12	-0.000507451	0.00413253	0.90227	0.000379555	16	0.975401	1
ENSG00000111237	12	VPS29	110934402	rs4766497	12	110950376	T	C	0.386503	-0.000113833	0.00092731	0.9023	0.432994	0.0365791	2.50713e-32	-0.000262897	0.00214174	0.902306	0.36411	20	0.975401	1
ENSG00000287026	2	AC068616.2	76880482	rs985343	2	76911782	T	G	0.220859	0.000132558	0.00108191	0.902485	-0.22198	0.0350672	2.44934e-10	-0.000597162	0.00487481	0.902503	0.0300653	5	0.975477	1
ENSG00000134874	13	DZIP1	96263708	rs12428035	13	96300872	T	C	0.123722	0.000173942	0.00142108	0.902581	0.773269	0.0518335	2.50512e-50	0.000224943	0.00183782	0.902585	0.0775171	20	0.975477	1
ENSG00000157181	1	ODR4	186367740	rs1547084	1	186270894	G	A	0.331288	0.000119652	0.000977722	0.902599	0.33542	0.030097	7.6052e-29	0.000356722	0.00291509	0.902605	0.11815	16	0.975477	1
ENSG00000130787	12	HIP1R	123333254	rs11060180	12	123303586	G	A	0.437628	-0.000113575	0.00092904	0.902701	0.291017	0.0334713	3.48272e-18	-0.000390269	0.00319271	0.902711	0.860595	14	0.975477	1
ENSG00000101363	20	MANBAL	35931852	rs11906047	20	35938765	G	A	0.0163599	-0.000353407	0.00289196	0.902738	0.94836	0.102204	1.70903e-20	-0.00037265	0.0030497	0.902747	0.165916	3	0.975477	1
ENSG00000237788	20	AL162615.1	48446642	rs17785895	20	48433059	G	A	0.109407	-0.000168388	0.00137813	0.902752	0.346936	0.0443798	5.39098e-15	-0.000485357	0.00397278	0.902764	0.0997157	13	0.975477	1
ENSG00000142534	19	RPS11	50001294	rs2073614	19	50001499	G	A	0.131902	-0.000178337	0.00146138	0.902872	-0.610292	0.0492713	3.09781e-35	0.000292217	0.00239467	0.902877	0.574128	18	0.975529	1
ENSG00000091409	2	ITGA6	173331634	rs10166912	2	173274750	G	A	0.157464	-0.000156918	0.00128887	0.903098	0.551956	0.0473242	1.96279e-31	-0.000284294	0.00233522	0.903103	0.532449	12	0.975704	1
ENSG00000128052	4	KDR	55968205	rs12331869	4	56012149	A	G	0.182004	0.000143627	0.00118395	0.903444	0.20804	0.0361731	8.85951e-09	0.000690382	0.00569224	0.903466	0.229194	4	0.975915	1
ENSG00000211695	7	TRGV9	38357540	rs2109364	7	38280817	A	G	0.453988	-0.000112298	0.000925949	0.90347	-0.344229	0.0355542	3.60232e-22	0.00032623	0.00269013	0.903478	0.875835	11	0.975915	1
ENSG00000179909	19	ZNF154	58214648	rs10414064	19	58228406	T	C	0.0552147	-0.000285746	0.00235791	0.903543	0.617729	0.0793729	7.10368e-15	-0.000462576	0.00381752	0.903555	0.5241	4	0.975915	1
ENSG00000114491	3	UMPS	124458700	rs2291082	3	124487849	G	A	0.185072	-0.000135528	0.00111894	0.903594	0.719758	0.040278	2.02842e-71	-0.000188297	0.00155464	0.903596	0.615843	20	0.975915	1
ENSG00000284663	8	AC068587.6	12464909	rs9772321	8	12491639	C	T	0.250511	0.000131335	0.00108461	0.90362	-0.676344	0.0393312	2.83923e-66	-0.000194184	0.00160368	0.903623	0.337469	3	0.975915	1
ENSG00000253117	8	OC90	133054046	rs6998880	8	133116251	C	T	0.41411	-0.00011048	0.000913374	0.903724	-0.233296	0.0286856	4.1931e-16	0.000473561	0.00391552	0.903735	0.870548	15	0.975959	1
ENSG00000271824	5	SMIM32	135528003	rs10041689	5	135537777	A	G	0.325153	-0.00011827	0.000978318	0.903777	-0.230187	0.033997	1.2808e-11	0.000513801	0.00425079	0.903792	0.620333	12	0.975959	1
ENSG00000255437	8	AC023538.1	13880564	rs17094404	8	13370143	C	T	0.0439673	0.00027012	0.0022363	0.903858	0.801747	0.135759	3.51236e-09	0.000336914	0.00278987	0.903878	0.768907	11	0.975981	1
ENSG00000258572	14	AL133467.1	95983360	rs179145	14	95983975	A	G	0.367076	0.000110812	0.000918407	0.903963	-0.188705	0.0341372	3.24237e-08	-0.000587223	0.00486806	0.903986	0.259615	7	0.976028	1
ENSG00000221923	19	ZNF880	52881109	rs2059818	19	52882520	C	T	0.403885	-0.000110153	0.000914891	0.904166	0.976056	0.0213504	0	-0.000112856	0.000937339	0.904166	0.139361	15	0.976085	1
ENSG00000188211	11	NCR3LG1	17386118	rs8192690	11	17414570	T	C	0.0531697	0.000226806	0.00188502	0.90423	0.904724	0.0569032	6.40403e-57	0.00025069	0.00208359	0.904232	0.280969	10	0.976085	1
ENSG00000260196	11	AC124798.1	17403637	rs8192690	11	17414570	T	C	0.0531697	0.000226806	0.00188502	0.90423	0.803523	0.0565297	7.48138e-46	0.000282264	0.00234603	0.904233	0.360596	10	0.976085	1
ENSG00000260388	13	LINC00562	48505522	rs7990099	13	48666138	C	T	0.0552147	-0.000214405	0.00178302	0.904286	-0.463719	0.0601025	1.20535e-14	0.00046236	0.00384551	0.904298	0.0636624	11	0.976085	1
ENSG00000111860	6	CEP85L	118906586	rs399844	6	118613435	A	G	0.419223	-0.00010971	0.000913848	0.904442	-0.205147	0.0324575	2.60767e-10	0.000534785	0.00445541	0.904459	0.859548	20	0.976189	1
ENSG00000121316	12	PLBD1	14688706	rs746690	12	14783798	C	A	0.319018	-0.000117576	0.000980985	0.904598	-0.348473	0.0339999	1.19297e-24	0.000337402	0.00281529	0.904605	0.216059	17	0.976276	1
ENSG00000186132	2	C2orf76	120092106	rs11685541	2	120067639	T	C	0.407975	-0.000110895	0.000926364	0.904713	-0.210028	0.0291521	5.82293e-13	0.000528002	0.00441128	0.904726	0.692758	9	0.976303	1
ENSG00000134508	18	CABLES1	20777480	rs892430	18	20839632	G	A	0.45501	0.000248373	0.00207563	0.904752	-0.266224	0.0274931	3.55122e-22	-0.000932948	0.00779717	0.904759	0.00190976	20	0.976303	1
ENSG00000120833	12	SOCS2	93970426	rs10859513	12	93924276	G	T	0.523517	-0.000110482	0.000925848	0.905014	-0.175513	0.0293685	2.28388e-09	0.00062948	0.00527616	0.905033	0.613994	10	0.976433	1
ENSG00000095970	6	TREM2	41128584	rs13204353	6	41205235	A	G	0.334356	0.000115012	0.00096394	0.905026	0.330404	0.0341578	3.93194e-22	0.000348095	0.00291768	0.905033	0.369603	20	0.976433	1
ENSG00000175445	8	LPL	19791999	rs264	8	19813180	A	G	0.148262	-0.000151338	0.00126917	0.905083	0.360248	0.0463155	7.36047e-15	-0.000420095	0.00352345	0.905095	0.514482	13	0.976433	1
ENSG00000228135	2	LINC01494	219780446	rs432723	2	219835694	A	G	0.0572597	-0.000280074	0.00234971	0.905121	-0.46268	0.074296	4.73891e-10	0.00060533	0.00507941	0.905138	0.39111	4	0.976433	1
ENSG00000234690	2	EPCAM-DT	47495878	rs4380295	2	47572160	A	G	0.0582822	0.000241162	0.00202811	0.905347	1.08347	0.0647876	8.83785e-63	0.000222582	0.00187191	0.905349	0.72355	20	0.976577	1
ENSG00000167397	16	VKORC1	31104732	rs2884737	16	31105554	C	A	0.257669	0.000121272	0.00102038	0.905395	0.369849	0.0371901	2.65625e-23	0.000327896	0.00275912	0.905401	0.703036	20	0.976577	1
ENSG00000267481	19	AC011477.1	19900452	rs4808993	19	19920967	A	C	0.166667	-0.000138728	0.00116966	0.905588	-0.224251	0.0359248	4.31365e-10	0.000618628	0.00521679	0.905605	0.546639	8	0.976677	1
ENSG00000224592	1	MIR3659HG	38548842	rs2615811	1	38570853	A	G	0.429448	-0.000109644	0.000926005	0.905747	0.175263	0.0279684	3.69369e-10	-0.000625596	0.00528446	0.905763	0.162701	9	0.976677	1
ENSG00000182568	3	SATB1	18436974	rs6550461	3	18468523	G	A	0.174847	-0.000138093	0.00116667	0.905778	0.26706	0.0404393	4.00273e-11	-0.000517086	0.00436927	0.905794	0.325583	14	0.976677	1
ENSG00000160803	1	UBQLN4	156014340	rs1111102	1	155993456	G	T	0.258691	0.000120163	0.00101533	0.905791	-0.267982	0.0364034	1.8193e-13	-0.000448399	0.00378929	0.905804	0.507255	20	0.976677	1
ENSG00000048544	6	MRPS10	42180072	rs7757788	6	42186305	T	C	0.203476	-0.000133783	0.00113188	0.905913	0.779656	0.0322917	8.59421e-129	-0.000171592	0.00145178	0.905914	0.0817028	18	0.976677	1
ENSG00000135643	12	KCNMB4	70794071	rs2278346	12	70930061	G	T	0.437628	0.000109339	0.000926016	0.906009	-0.490499	0.0329619	4.39271e-50	-0.000222913	0.00188796	0.906012	0.0806638	19	0.976677	1
ENSG00000149575	11	SCN2B	118040438	rs11216788	11	118034201	A	G	0.385481	0.000109484	0.000927313	0.906016	-0.20033	0.028202	1.2171e-12	-0.000546517	0.00462956	0.906029	0.178679	19	0.976677	1
ENSG00000279633	14	AL137918.1	62269392	rs10138437	14	62274645	A	G	0.281186	0.000114182	0.000967567	0.90606	0.582732	0.0333879	3.24415e-68	0.000195943	0.00166044	0.906062	0.127352	20	0.976677	1
ENSG00000276269	13	AL355974.2	110683681	rs1335807	13	110680944	A	G	0.502045	0.00010936	0.000927989	0.906189	-0.489167	0.0283676	1.24529e-66	-0.000223564	0.00189713	0.906192	0.480508	20	0.976677	1
ENSG00000275830	13	AL390755.1	110710964	rs1335807	13	110680944	A	G	0.502045	0.00010936	0.000927989	0.906189	-0.477938	0.0305819	4.68457e-55	-0.000228817	0.00194171	0.906192	0.44727	19	0.976677	1
ENSG00000162804	2	SNED1	241986509	rs2108487	2	241980123	G	A	0.161554	-0.000154812	0.00131382	0.9062	0.50405	0.0499739	6.35298e-24	-0.000307135	0.00260671	0.906207	0.211559	20	0.976677	1
ENSG00000112977	5	DAP	10720344	rs267925	5	10764451	G	A	0.249489	-0.000132678	0.00113144	0.906651	0.457429	0.0348998	3.00591e-39	-0.000290051	0.00247358	0.906654	0.384194	20	0.97709	1
ENSG00000254139	8	AC104051.2	58660733	rs11987382	8	58664971	T	C	0.0644172	-0.000231214	0.00197433	0.906773	0.989055	0.0668122	1.39048e-49	-0.000233772	0.00199624	0.906776	0.00222	11	0.977151	1
ENSG00000273342	22	AP000553.3	21995353	rs2298428	22	21982892	T	C	0.174847	0.000136507	0.00116959	0.907087	-0.358795	0.058517	8.70737e-10	-0.00038046	0.00326035	0.907103	0.333597	4	0.977382	1
ENSG00000185347	14	TEDC1	105961052	rs11628497	14	105970789	T	C	0.251534	-0.000126157	0.00108205	0.907185	-0.360257	0.0339498	2.63543e-26	0.000350186	0.00300374	0.90719	0.329582	3	0.977382	1
ENSG00000258743	14	LINC02301	83160978	rs2798370	14	83096926	T	G	0.354806	0.000112329	0.000963834	0.907221	-0.188852	0.0306686	7.37552e-10	-0.000594801	0.00510457	0.907238	0.46307	18	0.977382	1
ENSG00000260005	17	AC027601.1	79205145	rs2725391	17	79192430	T	C	0.458078	-0.000107857	0.000928556	0.907529	0.193582	0.0340924	1.36157e-08	-0.000557168	0.00479772	0.907548	0.36675	20	0.977382	1
ENSG00000166352	11	IFTAP	36656582	rs16929268	11	36675268	G	A	0.0879346	0.00019391	0.00166988	0.907556	-0.371275	0.0517518	7.27581e-13	-0.000522281	0.00449829	0.907568	0.665399	17	0.977382	1
ENSG00000236653	2	LINC01923	199202107	rs4998599	2	199170703	G	T	0.123722	-0.000164566	0.00141894	0.90767	-0.332265	0.0493397	1.64799e-11	0.000495285	0.00427115	0.907684			0.977382	1
ENSG00000109771	4	LRP2BP	186301052	rs6815168	4	186325429	C	T	0.100204	-0.000198532	0.00171222	0.907692	-1.24521	0.0548342	3.67512e-114	0.000159436	0.00137506	0.907693	0.714246	16	0.977382	1
ENSG00000156876	1	SASS6	100573815	rs12135920	1	100425838	T	C	0.0265849	-0.000255781	0.00220615	0.9077	0.9231	0.0757998	4.06466e-34	-0.000277089	0.00239004	0.907704	0.277935	20	0.977382	1
ENSG00000184014	11	DENND5A	9223939	rs9888193	11	9262492	G	T	0.277096	-0.000117611	0.00101468	0.907725	0.441362	0.0372528	2.21022e-32	-0.000266472	0.00229909	0.907729	0.30815	16	0.977382	1
ENSG00000006744	17	ELAC2	12908156	rs2523	17	12895815	C	T	0.394683	0.000105859	0.000915194	0.907915	-0.833709	0.0270141	3.86548e-209	-0.000126974	0.00109775	0.907916	0.400537	20	0.977382	1
ENSG00000132688	1	NES	156642877	rs12035664	1	156647931	A	G	0.353783	0.000107423	0.000929373	0.907981	-0.317105	0.0309755	1.35001e-24	-0.000338761	0.002931	0.907987	0.00591715	11	0.977382	1
ENSG00000141580	17	WDR45B	80589434	rs4789704	17	80571060	G	A	0.309816	-0.000111743	0.000967187	0.908022	0.388451	0.0351778	2.38288e-28	-0.000287662	0.00248999	0.908027	0.77668	19	0.977382	1
ENSG00000095485	10	CWF19L1	102009746	rs12784396	10	102027407	T	C	0.428425	-0.000107235	0.000928799	0.908084	1.09965	0.0261045	0	-9.75174e-05	0.000844637	0.908085	0.16923	20	0.977382	1
ENSG00000125814	20	NAPB	23378656	rs2424543	20	23389955	A	C	0.40184	0.000105545	0.000914201	0.908088	-0.33381	0.0297166	2.80432e-29	-0.000316183	0.00273883	0.908093	0.953581	20	0.977382	1
ENSG00000230224	10	PHBP9	102008440	rs12784396	10	102027407	T	C	0.428425	-0.000107235	0.000928799	0.908084	0.408624	0.0491044	8.68294e-17	-0.000262429	0.00227321	0.908093	0.206848	20	0.977382	1
ENSG00000227492	10	AL138921.1	101991770	rs12784396	10	102027407	T	C	0.428425	-0.000107235	0.000928799	0.908084	0.275086	0.0445615	6.69362e-10	-0.000389823	0.00337699	0.9081	0.220022	20	0.977382	1
ENSG00000187372	5	PCDHB13	140596021	rs2910324	5	140570199	A	G	0.449898	-0.000105281	0.000912977	0.908195	0.243057	0.0317586	1.95917e-14	-0.000433152	0.00375665	0.908205	0.0186705	9	0.977382	1
ENSG00000072832	4	CRMP1	5822312	rs17748543	4	5826995	G	A	0.0531697	-0.000217349	0.00188549	0.908227	0.454035	0.0671642	1.37915e-11	-0.000478706	0.00415334	0.908241	0.129749	6	0.977382	1
ENSG00000239282	22	CASTOR1	30683358	rs4820844	22	30795215	A	G	0.246421	0.000117144	0.00101694	0.908292	0.390691	0.0381892	1.44918e-24	0.000299839	0.0026031	0.908298	0.521632	20	0.977382	1
ENSG00000233321	10	LINC02669	3510404	rs737533	10	3363137	G	A	0.506135	-0.000106555	0.000925381	0.908328	-0.337766	0.0437145	1.10418e-14	0.000315469	0.00274001	0.908339	0.0603035	4	0.977382	1
ENSG00000026025	10	VIM	17274916	rs1707281	10	17010965	T	G	0.404908	0.000106647	0.000926358	0.908346	0.359222	0.0318714	1.8252e-29	0.000296882	0.00257892	0.908351	0.256162	20	0.977382	1
ENSG00000141527	17	CARD14	78163460	rs4889967	17	78090323	A	G	0.233129	-0.000122323	0.00106392	0.908466	-0.253466	0.0320385	2.54733e-15	0.000482601	0.00419793	0.908475	0.896449	20	0.977446	1
ENSG00000196562	20	SULF2	46350226	rs228206	20	46799486	C	T	0.48364	0.000106244	0.000925314	0.908588	0.209393	0.0332922	3.18421e-10	0.000507391	0.00441977	0.908604	0.679604	11	0.977449	1
ENSG00000196422	9	PPP1R26	138375832	rs1410782	9	138368983	T	C	0.195297	0.000141519	0.00123292	0.908616	-0.296833	0.0374724	2.3491e-15	-0.000476765	0.00415401	0.908626			0.977449	1
ENSG00000249114	5	AC022447.5	31738572	rs4867081	5	31749374	A	C	0.187117	-0.000324468	0.00282899	0.908688	0.29879	0.037404	1.36955e-15	-0.00108594	0.00946916	0.908697	0.854034	7	0.977449	1
ENSG00000115129	2	TP53I3	24304517	rs10209238	2	24300563	C	T	0.135992	-0.000145823	0.00127207	0.908735	-0.793428	0.0515077	1.53729e-53	0.000183789	0.00160331	0.908738	0.184498	20	0.977449	1
ENSG00000254936	8	AF131215.4	10982232	rs2409718	8	11012977	C	T	0.477505	-0.000104322	0.00091273	0.909002	0.241776	0.0402005	1.80711e-09	-0.000431483	0.00377578	0.909019	0.547625	20	0.977539	1
ENSG00000104870	19	FCGRT	50019879	rs10419198	19	50038017	T	C	0.264826	-0.000115938	0.00101627	0.909173	-0.533154	0.0358235	4.26175e-50	0.000217456	0.00190621	0.909176	0.329003	20	0.977539	1
ENSG00000163466	2	ARPC2	219100472	rs10169718	2	219103580	G	A	0.523517	-0.000104076	0.000912277	0.909172	0.214211	0.0284504	5.10223e-14	-0.000485856	0.00425927	0.909182	0.104141	10	0.977539	1
ENSG00000198865	5	CCDC152	42779730	rs6875431	5	42699081	A	G	0.0286299	0.000339696	0.00297847	0.909198	1.12806	0.0796642	1.61545e-45	0.000301133	0.00264043	0.909201	0.0330084	3	0.977539	1
ENSG00000122432	1	SPATA1	85001930	rs2271620	1	84972099	T	G	0.171779	0.000133033	0.00116816	0.909331	-0.888881	0.0346751	6.28028e-145	-0.000149663	0.00131421	0.909332	0.00259848	20	0.977539	1
ENSG00000132274	11	TRIM22	5734623	rs2291841	11	5710896	C	A	0.0664622	-0.000202592	0.00178162	0.909466	-0.957164	0.0618978	6.10682e-54	0.000211659	0.0018614	0.909468	0.870241	5	0.977539	1
ENSG00000259687	14	LINC01220	75762960	rs4533197	14	75762198	C	T	0.393661	-0.000103917	0.000914334	0.909512	-0.534677	0.0303798	2.47484e-69	0.000194355	0.0017101	0.909514	0.401189	11	0.977539	1
ENSG00000157617	21	C2CD2	43339674	rs3746906	21	43327856	A	G	0.351738	0.000111017	0.000977142	0.909543	0.242569	0.0328422	1.51436e-13	0.000457674	0.00402879	0.909554	0.767921	10	0.977539	1
ENSG00000144026	2	ZNF514	95820952	rs3112989	2	95745120	G	A	0.417178	-0.000105152	0.000926137	0.909604	-0.742024	0.0397161	6.78009e-78	0.000141709	0.00124815	0.909606	0.24148	20	0.977539	1
ENSG00000233532	13	LINC00460	107031744	rs17792487	13	107018901	T	C	0.147239	0.000139019	0.00122494	0.909642	0.291362	0.0387456	5.48368e-14	0.000477137	0.00420468	0.909652	0.388864	4	0.977539	1
ENSG00000286780	13	AL139379.1	106953955	rs17792487	13	107018901	T	C	0.147239	0.000139019	0.00122494	0.909642	0.27977	0.0438138	1.70911e-10	0.000496906	0.00437908	0.909656	0.403274	4	0.977539	1
ENSG00000154328	8	NEIL2	11636001	rs1043180	8	11644821	T	C	0.0920245	-0.000164809	0.00145347	0.909722	0.435136	0.046952	1.90249e-20	-0.000378752	0.00334052	0.909728	0.903173	17	0.977539	1
ENSG00000152382	1	TADA1	166835624	rs2049910	1	166832125	C	T	0.141104	-0.000138603	0.00122252	0.909733	0.380938	0.0427861	5.42013e-19	-0.000363847	0.00320949	0.90974	0.0108692	20	0.977539	1
ENSG00000164318	5	EGFLAM	38362046	rs6892556	5	38448700	A	G	0.112474	0.000336074	0.00296602	0.909786	0.272621	0.0385372	1.50291e-12	0.00123275	0.010881	0.909798	0.772997	7	0.977539	1
ENSG00000224888	16	AC138028.2	88802710	rs1803382	16	88783100	C	T	0.325153	0.000109472	0.000966566	0.909825	0.425204	0.0334347	4.7291e-37	0.000257458	0.00227327	0.909829	0.887334	20	0.977539	1
ENSG00000203668	1	CHML	241797912	rs3753219	1	241775502	G	A	0.268916	-0.000288308	0.0025462	0.909848	0.253467	0.0345453	2.18085e-13	-0.00113746	0.0100467	0.909858	0.101349	7	0.977539	1
ENSG00000213020	19	ZNF611	53222196	rs7253411	19	53243026	G	A	0.407975	0.000104932	0.000929192	0.910087	0.438252	0.0296284	1.65896e-49	0.000239433	0.00212028	0.91009	0.560186	7	0.977555	1
ENSG00000185090	1	MANEAL	38263164	rs12751325	1	38289383	C	T	0.281186	-0.000114393	0.0010134	0.910125	0.220173	0.0298619	1.66792e-13	-0.000519559	0.00460328	0.910136	0.595759	12	0.977555	1
ENSG00000108684	17	ASIC2	31921044	rs319758	17	31569765	A	C	0.250511	0.000122165	0.00108221	0.910122	0.199075	0.0339357	4.45811e-09	0.000613664	0.00543719	0.910138	0.596167	6	0.977555	1
ENSG00000286463	11	AP002755.1	114031200	rs682155	11	114057944	A	G	0.411043	-0.000104544	0.000926602	0.910169	-0.389848	0.0438941	6.59253e-19	0.000268165	0.00237702	0.910177	0.939885	20	0.977555	1
ENSG00000159214	1	CCDC24	44459616	rs2301992	1	44426823	T	C	0.0429448	-0.000252369	0.00223712	0.910181	0.431636	0.0735693	4.43584e-09	-0.000584681	0.00518385	0.910198	0.806523	5	0.977555	1
ENSG00000143183	1	TMCO1	165745261	rs4656461	1	165687205	G	A	0.138037	0.000153844	0.00136599	0.910328	-0.363534	0.0429139	2.42777e-17	-0.000423189	0.00375786	0.910336	0.688555	7	0.977634	1
ENSG00000131981	14	LGALS3	55601484	rs4652	14	55605036	C	A	0.441718	-0.00010263	0.000913086	0.910507	-0.309351	0.0336666	3.97694e-20	0.000331757	0.00295184	0.910514	0.640174	20	0.977719	1
ENSG00000287960	19	AC008567.3	9621856	rs2335944	19	9615334	C	T	0.0828221	0.000182382	0.00162448	0.910608	-0.361956	0.0517032	2.5476e-12	-0.00050388	0.00448862	0.91062	0.474893	14	0.977719	1
ENSG00000237886	9	NALT1	139442504	rs3013302	9	139431874	A	G	0.379346	0.000102947	0.000918154	0.910725	0.248205	0.0375264	3.73721e-11	0.000414764	0.00369971	0.910738	0.678595	3	0.977719	1
ENSG00000170324	10	FRMPD2	49421935	rs769009	10	49390449	G	T	0.374233	-0.000103759	0.000927945	0.910969	0.715945	0.0326919	2.60981e-106	-0.000144926	0.00129613	0.91097	0.771672	14	0.977719	1
ENSG00000137135	9	ARHGEF39	35667368	rs1538536	9	35665798	G	T	0.127812	0.000147551	0.00132077	0.911049	0.652001	0.0454012	9.10548e-47	0.000226305	0.00202577	0.911051	0.0734993	20	0.977719	1
ENSG00000177752	4	YIPF7	44652328	rs1898864	4	44630548	C	T	0.390593	0.0001034	0.000927098	0.911196	0.457083	0.0317267	4.68261e-47	0.000226217	0.00202835	0.911198	0.418065	20	0.977719	1
ENSG00000148344	9	PTGES	132507966	rs2241270	9	132514889	T	C	0.106339	0.000148469	0.00133128	0.911202	0.41695	0.0460394	1.34854e-19	0.000356082	0.00319315	0.911208	0.531184	8	0.977719	1
ENSG00000153130	4	SCOC	141242661	rs2668577	4	141290574	C	T	0.0511247	0.000226376	0.00203017	0.911215	0.375909	0.0679858	3.21638e-08	0.000602211	0.00540179	0.911233	0.644207	11	0.977719	1
ENSG00000225264	7	ZNRF2P2	29681641	rs11773326	7	29635888	G	A	0.0705521	0.000208796	0.00187388	0.91128	0.4198	0.0609635	5.73475e-12	0.000497369	0.00446434	0.911292	0.320678	6	0.977719	1
ENSG00000229867	2	STEAP3-AS1	120015144	rs3795891	2	120043214	G	A	0.41002	-0.00010325	0.000926747	0.91129	0.221169	0.0302719	2.74991e-13	-0.000466836	0.0041907	0.911301	0.408062	7	0.977719	1
ENSG00000282375	8	AC100797.4	689461	rs7834882	8	685705	G	T	0.184049	0.000130154	0.00116831	0.911296	-0.35202	0.0366053	6.80153e-22	-0.000369736	0.00331909	0.911302	0.964637	20	0.977719	1
ENSG00000110917	12	MLEC	121132307	rs2948150	12	121161589	A	G	0.0470348	0.000227856	0.00204585	0.911319	0.758559	0.0886307	1.14204e-17	0.00030038	0.00269724	0.911327	0.0447058	12	0.977719	1
ENSG00000241697	9	TMEFF1	103287674	rs944942	9	103315900	A	G	0.117587	0.00015322	0.00137601	0.911338	-0.506453	0.0545321	1.58337e-20	-0.000302536	0.00271715	0.911344			0.977719	1
ENSG00000170681	9	CAVIN4	103345516	rs944942	9	103315900	A	G	0.117587	0.00015322	0.00137601	0.911338	-0.25751	0.0471151	4.61463e-08	-0.000595006	0.00534462	0.911356			0.977719	1
ENSG00000137494	11	ANKRD42	82938245	rs11233500	11	82881407	C	T	0.321063	-0.000238806	0.00214567	0.911381	-0.271448	0.0300871	1.84583e-19	0.000879748	0.00790516	0.911388	0.476583	12	0.977719	1
ENSG00000157992	2	KRTCAP3	27667290	rs12475426	2	27599132	A	G	0.385481	-0.000101581	0.000914573	0.911561	0.264046	0.0303651	3.44674e-18	-0.000384709	0.00346397	0.911569	0.370001	20	0.977741	1
ENSG00000105700	19	KXD1	18674384	rs6554	19	18685964	G	T	0.40184	-0.000101656	0.000916468	0.911679	0.252938	0.0280522	1.93826e-19	-0.000401898	0.00362356	0.911686	0.126052	15	0.977741	1
ENSG00000245498	11	AP000866.1	124687352	rs558814	11	124675214	G	A	0.371166	-0.000108173	0.000975631	0.911716	1.12646	0.0217979	0	-9.60289e-05	0.000866106	0.911716	0.388696	11	0.977741	1
ENSG00000279342	11	AP000866.6	124660925	rs558814	11	124675214	G	A	0.371166	-0.000108173	0.000975631	0.911716	0.22715	0.0317258	8.07999e-13	-0.000476216	0.00429561	0.911726	0.787265	6	0.977741	1
ENSG00000230457	3	PA2G4P4	156527930	rs9818684	3	156524220	G	T	0.436605	0.000102576	0.000925946	0.911791	0.193315	0.0309818	4.38626e-10	0.000530615	0.00479059	0.911805	0.0180117	20	0.977741	1
ENSG00000143891	2	GALM	38930801	rs7590835	2	38893950	T	C	0.121677	0.00015183	0.0013722	0.911896	1.37644	0.0392504	2.0652e-269	0.000110307	0.000996928	0.911897	0.11732	20	0.977741	1
ENSG00000196511	7	TPK1	144341261	rs6464607	7	144377504	T	C	0.117587	0.000151757	0.00137175	0.91191	0.336193	0.0464863	4.75605e-13	0.000451399	0.00408073	0.91192	0.929096	5	0.977741	1
ENSG00000261404	16	AC138627.1	74153818	rs9929390	16	74314480	A	G	0.175869	0.000139709	0.00126386	0.91198	0.512119	0.0396374	3.4675e-38	0.000272806	0.00246799	0.911983	0.215444	19	0.977741	1
ENSG00000249241	4	LINC02265	40325469	rs6840316	4	40326877	T	G	0.481595	-0.000102199	0.000925397	0.912062	-0.240687	0.0329764	2.90413e-13	0.000424614	0.00384526	0.912072	0.737055	17	0.977741	1
ENSG00000223588	2	AC103564.9	132534370	rs13407789	2	132483583	G	A	0.176892	-0.000129476	0.00117361	0.912153	0.473093	0.0633126	7.87835e-14	-0.00027368	0.00248099	0.912163	0.465162	7	0.977741	1
ENSG00000287686	2	AC062029.1	88990338	rs17037578	2	88990266	T	C	0.296524	-0.00011317	0.00102672	0.912232	0.464897	0.0361481	7.47149e-38	-0.00024343	0.00220858	0.912235	0.0456979	20	0.977741	1
ENSG00000258884	14	LINC02321	91290476	rs8016414	14	91288380	T	G	0.322086	0.000106334	0.000964636	0.912225	0.21685	0.031926	1.10389e-11	0.000490358	0.00444899	0.912237	0.971249	9	0.977741	1
ENSG00000250050	4	MTND4P9	25720536	rs868838	4	25705533	T	G	0.115542	-0.00014111	0.00128121	0.9123	-0.255276	0.0462559	3.41357e-08	0.000552773	0.0050199	0.912317	0.702631	4	0.977741	1
ENSG00000287455	12	AC092793.1	17223934	rs1441693	12	17221304	A	G	0.174847	-0.000124851	0.00113528	0.91243	-0.268107	0.0343239	5.66957e-15	0.000465676	0.00423486	0.912439	0.276737	3	0.977741	1
ENSG00000174721	10	FGFBP3	93667792	rs11186737	10	93666349	T	C	0.331288	-0.0001061	0.000964707	0.912424	0.197905	0.0345393	1.00524e-08	-0.000536117	0.0048755	0.91244	0.377719	5	0.977741	1
ENSG00000205212	17	CCDC144NL	20769606	rs8067432	17	20827039	C	T	0.354806	-0.000107662	0.00097935	0.912463	0.584739	0.0353023	1.27345e-61	-0.000184119	0.00167489	0.912465	0.208273	14	0.977741	1
ENSG00000165959	14	CLMN	95717261	rs12894609	14	95767380	C	T	0.266871	-0.000249489	0.00227048	0.912502	-0.244118	0.0329051	1.18146e-13	0.001022	0.00930175	0.912511	0.639954	10	0.977741	1
ENSG00000243284	1	VSIG8	159828276	rs7522000	1	159880660	C	T	0.302658	-0.000107758	0.000982487	0.912664	-0.230511	0.0308058	7.28044e-14	0.000467474	0.00426267	0.912674	0.803338	10	0.977768	1
ENSG00000197712	4	FAM114A1	38908329	rs2291493	4	38932922	C	A	0.52454	-0.000100144	0.000913193	0.912676	-0.305302	0.0306564	2.30738e-23	0.000328017	0.0029913	0.912681	0.0308931	20	0.977768	1
ENSG00000255231	11	MRPS36P4	112079472	rs11214127	11	112068593	A	G	0.255624	0.000111546	0.00101771	0.912722	0.459759	0.059345	9.39222e-15	0.000242619	0.00221379	0.912731	0.541131	15	0.977768	1
ENSG00000236922	4	LINC01378	118469832	rs6839566	4	118320277	G	A	0.120654	-0.000149848	0.00137092	0.912961	0.682392	0.0524345	1.01604e-38	-0.000219592	0.00200906	0.912964	0.599743	10	0.977833	1
ENSG00000177283	10	FZD8	35929200	rs10827721	10	37060221	G	A	0.132924	-0.00013368	0.00122293	0.912956	0.285818	0.046139	5.83892e-10	-0.00046771	0.00427937	0.912969	0.176574	14	0.977833	1
ENSG00000196277	3	GRM7	7297454	rs7614915	3	7620382	T	C	0.297546	-0.000105992	0.000969883	0.912978	-0.268647	0.0335322	1.13212e-15	0.00039454	0.00361058	0.912986	0.292306	15	0.977833	1
ENSG00000183570	21	PCBP3	47212988	rs4434082	21	47091773	T	G	0.184049	-0.000132617	0.00121464	0.913058	0.471053	0.036203	1.05365e-38	-0.000281533	0.00257865	0.913061	0.150486	20	0.977844	1
ENSG00000204344	6	STK19	31944733	rs17201431	6	31916013	C	T	0.0296524	0.000327416	0.00301645	0.913565	-1.21948	0.110827	3.68027e-28	-0.000268489	0.00247368	0.913569	0.243096	10	0.97826	1
ENSG00000250535	6	STK19B	31981306	rs17201431	6	31916013	C	T	0.0296524	0.000327416	0.00301645	0.913565	2.23234	0.375844	2.85825e-09	0.000146669	0.00135148	0.913579	0.252859	7	0.97826	1
ENSG00000244588	20	RAD21L1	1241882	rs397020	20	1205886	T	C	0.46319	9.89814e-05	0.000912819	0.913651	-0.751263	0.0296687	1.84144e-141	-0.000131753	0.00121506	0.913652	0.00242732	20	0.978268	1
ENSG00000170775	7	GPR37	124394892	rs1544452	7	124381689	C	T	0.294479	0.000111074	0.0010274	0.913908	0.210408	0.0355353	3.19811e-09	0.000527897	0.00488373	0.913922	0.209668	18	0.978488	1
ENSG00000188171	19	ZNF626	20823574	rs612578	19	20843876	G	A	0.239264	0.000117055	0.00108399	0.914007	0.827836	0.0404533	4.51008e-93	0.000141399	0.00130945	0.914009	0.252709	18	0.978512	1
ENSG00000139618	13	BRCA2	32931814	rs1799943	13	32890572	A	G	0.215746	0.000109975	0.00101943	0.914092	-0.413885	0.0317664	8.3689e-39	-0.000265713	0.00246316	0.914095	0.22833	19	0.978534	1
ENSG00000169126	10	ARMC4	28176062	rs3808909	10	28276273	A	G	0.249489	-0.000109278	0.00101707	0.914437	0.230581	0.0348347	3.60941e-11	-0.000473924	0.0044115	0.914448	0.437784	12	0.978688	1
ENSG00000235478	22	LINC01664	17607722	rs5747004	22	17614011	A	C	0.0460123	-0.000208536	0.00194292	0.914526	-0.76731	0.0592951	2.65838e-38	0.000271775	0.00253221	0.914529	0.4377	10	0.978688	1
ENSG00000106617	7	PRKAG2	151413710	rs6951571	7	151226122	T	G	0.223926	-0.000114764	0.00106958	0.914552	0.196918	0.0349749	1.79934e-08	-0.000582799	0.00543258	0.914568	0.229684	14	0.978688	1
ENSG00000171462	6	DLK2	43421230	rs9381242	6	43413081	T	G	0.143149	0.000136281	0.00127103	0.914614	0.295805	0.0414194	9.21839e-13	0.000460712	0.00429734	0.914624	0.027191	7	0.978688	1
ENSG00000074410	15	CA12	63643811	rs2840098	15	63687200	G	A	0.279141	0.000108753	0.00101455	0.914636	-0.698221	0.033997	9.91542e-94	-0.000155758	0.00145308	0.914637	0.444781	20	0.978688	1
ENSG00000287862	5	AC114971.1	87299896	rs1834910	5	87413633	A	G	0.216769	0.000124373	0.00116045	0.914649	0.546917	0.0422628	2.64681e-38	0.000227407	0.00212187	0.914652	0.000155096	20	0.978688	1
ENSG00000251423	5	AC016576.1	13880778	rs1445803	5	13878843	T	G	0.204499	0.000120075	0.0011219	0.914767	0.531923	0.0370999	1.27449e-46	0.000225737	0.0021092	0.914769	0.264879	20	0.978688	1
ENSG00000163364	2	LINC01116	177498480	rs868179	2	177549497	T	C	0.097137	0.00017227	0.00161509	0.915057	1.26444	0.0496197	3.0783e-143	0.000136242	0.00127733	0.915057	0.184793	20	0.978688	1
ENSG00000272551	2	AC017048.3	177476571	rs868179	2	177549497	T	C	0.097137	0.00017227	0.00161509	0.915057	1.14435	0.0489792	9.93232e-121	0.000150539	0.00141138	0.915058	0.201778	20	0.978688	1
ENSG00000224577	2	LINC01117	177521946	rs868179	2	177549497	T	C	0.097137	0.00017227	0.00161509	0.915057	0.632595	0.0565037	4.28289e-29	0.000272322	0.00255324	0.915061	0.337287	13	0.978688	1
ENSG00000279205	2	AC092162.3	177687570	rs868179	2	177549497	T	C	0.097137	0.00017227	0.00161509	0.915057	0.591023	0.0553939	1.41457e-26	0.000291478	0.00273285	0.915061	0.344578	13	0.978688	1
ENSG00000133835	5	HSD17B4	118880531	rs17145475	5	118869440	G	A	0.0654397	-0.000174532	0.00163649	0.915067	-0.443574	0.0656263	1.38867e-11	0.000393467	0.0036898	0.915077	0.887289	8	0.978688	1
ENSG00000213639	2	PPP1CB	29000156	rs7601934	2	29032673	G	T	0.511247	-9.72393e-05	0.000912252	0.915112	-0.642878	0.0279542	4.93499e-117	0.000151256	0.00141903	0.915113	0.556076	20	0.978688	1
ENSG00000232727	7	YWHAEP1	63894589	rs1842055	7	63907410	C	T	0.448875	9.72804e-05	0.000912935	0.91514	-0.393392	0.0488722	8.32021e-16	-0.000247287	0.00232088	0.915147	0.235109	20	0.978688	1
ENSG00000134077	3	THUMPD3	9416565	rs2728945	3	9418510	A	G	0.190184	-0.000139339	0.00130942	0.915255	0.817224	0.0407546	1.92702e-89	-0.000170503	0.0016023	0.915256	0.38339	13	0.978735	1
ENSG00000092871	17	RFFL	33374674	rs4796030	17	33330150	A	C	0.432515	-9.82647e-05	0.000925988	0.915488	0.402407	0.0285314	3.58703e-45	-0.000244192	0.00230119	0.91549	0.264729	20	0.978861	1
ENSG00000285601	8	AC084262.2	29213274	rs474824	8	29206790	C	T	0.390593	-0.000102232	0.000963467	0.915496	0.30781	0.0378046	3.88388e-16	-0.000332127	0.00313034	0.915504	0.346888	20	0.978861	1
ENSG00000198265	17	HELZ	65154332	rs7218955	17	65197158	G	A	0.200409	-0.000123403	0.00116581	0.9157	-0.209073	0.0380041	3.76963e-08	0.000590241	0.00557712	0.915715	0.136883	5	0.978984	1
ENSG00000268658	19	LINC00664	21676108	rs7257857	19	21579538	T	C	0.496933	9.78915e-05	0.000925366	0.915752	0.790461	0.0333316	2.51997e-124	0.000123841	0.00117068	0.915752	0.979207	20	0.978984	1
ENSG00000108666	17	C17orf75	30664313	rs4794922	17	30745742	G	A	0.164622	-0.000135989	0.00128643	0.915812	0.692071	0.0408677	2.50895e-64	-0.000196496	0.00185885	0.915814	0.0275311	15	0.978984	1
ENSG00000159399	2	HK2	75090870	rs581720	2	75039614	C	A	0.278119	0.000108662	0.00103156	0.916108	0.234802	0.0297974	3.27478e-15	0.000462782	0.0043937	0.916115	0.884557	7	0.979188	1
ENSG00000105355	19	PLIN3	4853030	rs1055919	19	4852137	T	C	0.47137	-9.6424e-05	0.000915927	0.916158	-0.389367	0.0315135	4.54699e-35	0.000247643	0.00235244	0.916161	0.291657	11	0.979188	1
ENSG00000155621	9	C9orf85	74563698	rs7045421	9	74599715	C	T	0.415133	-9.61462e-05	0.000913977	0.916221	-0.21585	0.0292749	1.66597e-13	0.000445432	0.00423476	0.916229	0.00247591	4	0.979188	1
ENSG00000013588	12	GPRC5A	13057682	rs10505770	12	13026054	A	G	0.099182	0.0001523	0.00145007	0.916353	0.241722	0.0433246	2.41454e-08	0.000630062	0.00599998	0.916367	0.416144	4	0.979188	1
ENSG00000236809	1	SNX25P1	211590822	rs11587621	1	211668400	C	T	0.300613	0.000101455	0.00096615	0.916368	0.279887	0.0373503	6.70245e-14	0.000362486	0.00345226	0.916376	0.131462	19	0.979188	1
ENSG00000180011	18	ZADH2	72914081	rs9240	18	72910687	C	T	0.469325	9.58716e-05	0.000913236	0.916392	-0.36948	0.02594	4.90965e-46	-0.000259477	0.00247175	0.916394	0.0550337	10	0.979188	1
ENSG00000244165	19	P2RY11	10224208	rs3745601	19	10224548	A	G	0.109407	0.000149159	0.00142288	0.916511	0.522209	0.0432357	1.37722e-33	0.00028563	0.00272482	0.916515	0.541734	9	0.979242	1
ENSG00000183508	1	TENT5C	118159840	rs11581122	1	118168826	T	C	0.164622	0.000127464	0.00121814	0.916663	-0.234624	0.0418921	2.13503e-08	-0.000543268	0.00519278	0.916677	0.216554	16	0.979242	1
ENSG00000196922	8	ZNF252P	146213628	rs6599549	8	146218509	T	C	0.099182	0.000149128	0.00142688	0.916762	1.30667	0.0434422	9.30336e-199	0.000114128	0.00109201	0.916763	0.168119	8	0.979242	1
ENSG00000149531	20	FRG1BP	29622990	rs2295500	20	29977156	G	A	0.47955	9.55759e-05	0.000915149	0.916822	0.434236	0.0355613	2.71826e-34	0.000220101	0.00210757	0.916825	0.499325	20	0.979242	1
ENSG00000145936	5	KCNMB1	169809156	rs9313505	5	169909270	A	G	0.297546	-0.000102608	0.00098258	0.91683	0.376997	0.0317257	1.45035e-32	-0.000272172	0.00260644	0.916834	0.295247	16	0.979242	1
ENSG00000182132	5	KCNIP1	169972064	rs9313505	5	169909270	A	G	0.297546	-0.000102608	0.00098258	0.91683	0.386107	0.0332566	3.66825e-31	-0.00026575	0.00254494	0.916834	0.276162	12	0.979242	1
ENSG00000251467	5	AC020893.1	72293108	rs7709974	5	72394735	A	G	0.322086	0.000102258	0.000980564	0.916943	0.184732	0.0287914	1.39698e-10	0.000553548	0.00530874	0.916954	0.0914227	11	0.979277	1
ENSG00000228838	1	AL355483.1	53754537	rs1799822	1	53679229	G	A	0.207566	0.000111383	0.00106872	0.916994	0.392279	0.0614506	1.72912e-10	0.000283939	0.00272474	0.917005	0.175796	11	0.979277	1
ENSG00000226125	2	LINC01907	231560012	rs10166139	2	231567847	C	T	0.0582822	-0.000186058	0.00178655	0.917055	-0.466517	0.0549814	2.15715e-17	0.000398824	0.00382984	0.917061	0.0872552	5	0.979277	1
ENSG00000278396	14	AL122023.1	93801138	rs17094891	14	93737610	C	T	0.190184	-0.000117748	0.00113343	0.91726	0.299209	0.0376687	1.97078e-15	-0.00039353	0.00378843	0.917267	0.417318	20	0.979333	1
ENSG00000165794	14	SLC39A2	21468722	rs2149666	14	21468156	T	G	0.374233	9.66208e-05	0.000930588	0.917306	0.795859	0.027952	2.57445e-178	0.000121404	0.00116929	0.917307	0.157928	13	0.979333	1
ENSG00000152580	3	IGSF10	151159834	rs6768085	3	151208119	T	C	0.167689	-0.00012145	0.00116996	0.917323	0.359048	0.0435972	1.78702e-16	-0.000338255	0.00325877	0.917329	0.135018	20	0.979333	1
ENSG00000151468	10	CCDC3	13040138	rs745260	10	12872130	A	C	0.0736196	-0.000169188	0.00163129	0.917396	0.606139	0.0546632	1.42473e-28	-0.000279124	0.0026914	0.9174	0.910262	11	0.979333	1
ENSG00000135916	2	ITM2C	231736658	rs1561325	2	231732701	G	A	0.440695	9.47358e-05	0.000915885	0.917617	-0.238649	0.0297908	1.13958e-15	-0.000396968	0.00383812	0.917624	0.746292	12	0.979333	1
ENSG00000128408	22	RIBC2	45818982	rs5765356	22	45828033	A	G	0.488753	-9.43632e-05	0.000912697	0.917654	0.951439	0.0245057	0	-9.91795e-05	0.000959284	0.917654	0.536239	20	0.979333	1
ENSG00000138613	15	APH1B	63584771	rs7163368	15	63571121	C	T	0.236196	0.000110334	0.00106708	0.917647	-0.219624	0.0350145	3.55589e-10	-0.000502374	0.00485933	0.917659	0.328336	20	0.979333	1
ENSG00000110514	11	MADD	47321147	rs11570115	11	47354905	C	T	0.100204	0.000152193	0.00147212	0.917659	-1.06633	0.0472567	9.65293e-113	-0.000142726	0.00138056	0.91766	0.177323	20	0.979333	1
ENSG00000158793	1	NIT1	161091556	rs4078017	1	161074092	A	G	0.0736196	0.000168525	0.00163077	0.917692	0.441154	0.0532905	1.24958e-16	0.00038201	0.00369688	0.917699	0.0946322	10	0.979333	1
ENSG00000101311	20	FERMT1	6079584	rs11700084	20	6085216	C	T	0.141104	0.000130982	0.00127082	0.917908	0.334352	0.0447015	7.45124e-14	0.000391747	0.00380119	0.917916	0.164448	12	0.979496	1
ENSG00000075399	16	VPS9D1	89780424	rs2099105	16	89793555	T	C	0.258691	0.000104644	0.00101684	0.918034	0.548203	0.0362006	8.36924e-52	0.000190885	0.0018549	0.918036	0.21341	20	0.979554	1
ENSG00000237977	22	EIF4HP2	31298487	rs3827330	22	31353825	G	T	0.278119	0.000105496	0.0010287	0.918318	-0.461961	0.0313088	2.85719e-49	-0.000228366	0.00222687	0.91832	0.212644	18	0.979788	1
ENSG00000244137	1	AL512328.1	230888841	rs6667160	1	230936770	A	G	0.127812	0.000154797	0.00151088	0.918396	0.447347	0.0736783	1.26619e-09	0.000346032	0.00337791	0.918408	0.443249	5	0.979802	1
ENSG00000138796	4	HADH	108933600	rs4245924	4	108946378	T	C	0.0797546	0.0001711	0.00167218	0.918502	0.416872	0.0560078	9.83484e-14	0.000410438	0.00401165	0.918509	0.426513	10	0.979802	1
ENSG00000182631	5	RXFP3	33937757	rs3777074	5	33463111	G	T	0.231084	-0.000115512	0.00112918	0.91852	-0.276699	0.0359168	1.3198e-14	0.000417465	0.00408124	0.918528	0.39794	15	0.979802	1
ENSG00000204758	5	AC008429.1	172384092	rs1458332	5	172390693	G	A	0.178937	-0.000120953	0.00118485	0.918691	0.259854	0.0379469	7.49836e-12	-0.000465464	0.00456017	0.9187	0.56093	5	0.979916	1
ENSG00000250327	4	RPSAP70	187079524	rs2276922	4	187078866	T	C	0.263804	0.000103837	0.00101929	0.918859	-0.192401	0.0324609	3.08228e-09	-0.00053969	0.00529854	0.918871	0.961573	12	0.980029	1
ENSG00000071967	2	CYBRD1	172396698	rs960748	2	172379936	G	A	0.47546	-9.27548e-05	0.000911816	0.918975	-0.802678	0.0288861	6.1138e-170	0.000115557	0.00113598	0.918975	0.338062	20	0.980071	1
ENSG00000240520	1	UOX	84846452	rs17131635	1	84835699	T	C	0.353783	0.000223027	0.00219481	0.919062	-0.175304	0.0294382	2.6011e-09	-0.00127223	0.0125219	0.919073	0.558434	9	0.980087	1
ENSG00000277159	13	AL139384.2	113258936	rs7995838	13	113261829	A	G	0.269939	0.000104555	0.00102966	0.919119	0.748905	0.0314309	1.7536e-125	0.00013961	0.00137489	0.91912	0.606704	15	0.980087	1
ENSG00000065621	10	GSTO2	106046670	rs276203	10	106039303	G	A	0.369121	9.74909e-05	0.000961654	0.91925	-1.02521	0.0298066	2.96739e-259	-9.50941e-05	0.000938015	0.91925	0.123138	20	0.980157	1
ENSG00000270462	2	AC005034.2	75924916	rs6754000	2	75864616	T	C	0.259714	0.000104191	0.00102995	0.919423	0.294613	0.0478867	7.63729e-10	0.000353653	0.00349643	0.919434	0.319482	8	0.980229	1
ENSG00000272888	15	CHASERR	93402850	rs4778052	15	93421244	T	C	0.154397	0.000125455	0.00124045	0.919442	0.354994	0.0412697	7.84698e-18	0.0003534	0.00349454	0.919448	0.699922	18	0.980229	1
ENSG00000103852	15	TTC23	99733978	rs12591132	15	99784210	G	A	0.472393	9.34018e-05	0.000925629	0.919625	-0.703172	0.0283442	7.28235e-136	-0.000132829	0.00131637	0.919625	0.270378	20	0.980345	1
ENSG00000198483	1	ANKRD35	145558868	rs4246521	1	145625979	T	C	0.449898	9.21532e-05	0.000915402	0.919813	-0.205129	0.03053	1.83067e-11	-0.000449245	0.00446307	0.919822	0.138087	12	0.980345	1
ENSG00000276116	14	FUT8-AS1	65878648	rs11624104	14	66196137	G	A	0.464213	-9.31547e-05	0.000925403	0.919817	0.199509	0.0271575	2.0368e-13	-0.00046692	0.00463884	0.919825	0.720473	20	0.980345	1
ENSG00000163682	4	RPL9	39457379	rs2249563	4	39455378	A	G	0.323108	9.70536e-05	0.000965282	0.919912	1.20436	0.0250075	0	8.0585e-05	0.00080149	0.919912	0.740603	20	0.980345	1
ENSG00000131055	20	COX4I2	30229262	rs6120970	20	30232452	T	C	0.204499	-0.000112314	0.00111727	0.919927	0.413837	0.0436255	2.39784e-21	-0.000271397	0.00269994	0.919932	0.319224	20	0.980345	1
ENSG00000226145	17	KRT16P6	16723595	rs2621596	17	16617186	A	G	0.0797546	0.000450664	0.00448387	0.919941	-0.599107	0.0727414	1.77894e-16	-0.000752227	0.00748481	0.919947	0.88854	7	0.980345	1
ENSG00000075234	22	TTC38	46676882	rs7290732	22	46691903	C	T	0.0255624	-0.000261313	0.00260482	0.920091	1.63534	0.0799301	4.93319e-93	-0.000159791	0.00159285	0.920092	0.771368	10	0.98043	1
ENSG00000111540	12	RAB5B	56379082	rs12580100	12	56439209	G	A	0.128834	-0.000132279	0.00132025	0.920191	0.282741	0.0406227	3.39842e-12	-0.000467845	0.00466994	0.9202	0.00783574	11	0.980476	1
ENSG00000261600	2	AC233266.2	91768656	rs11901621	2	90047876	A	G	0.0521472	-0.000192228	0.00192221	0.920342	-0.785384	0.105843	1.16873e-13	0.000244756	0.0024477	0.920349			0.980542	1
ENSG00000260136	16	AC008915.2	23466503	rs722069	16	23506940	G	A	0.187117	-0.000118247	0.0011831	0.920387	0.361208	0.0404296	4.09922e-19	-0.000327364	0.0032756	0.920392	0.842185	20	0.980542	1
ENSG00000038210	4	PI4K2B	25221556	rs4697564	4	25313136	A	G	0.151329	-0.000121582	0.00121989	0.92061	0.333787	0.0408075	2.84909e-16	-0.000364249	0.00365498	0.920616	0.187634	20	0.980711	1
ENSG00000198604	14	BAZ1A	35283395	rs1400745	14	35355300	G	A	0.541922	9.08672e-05	0.000912886	0.920711	-0.317493	0.0339835	9.40285e-21	-0.000286202	0.00287546	0.920715	0.0582715	20	0.980748	1
ENSG00000160678	1	S100A1	153602458	rs3828031	1	153617132	C	A	0.474438	-9.07695e-05	0.000912754	0.920784	0.28718	0.0277629	4.45559e-25	-0.000316072	0.00317848	0.920788	0.470632	15	0.980756	1
ENSG00000224728	3	IMPDH1P8	15920316	rs7651039	3	15648004	T	C	0.473415	-9.08824e-05	0.0009148	0.920863	-0.181351	0.0311815	6.0278e-09	0.00050114	0.00504509	0.920874	0.105286	20	0.980777	1
ENSG00000087266	4	SH3BP2	2818812	rs10011310	4	2784045	C	T	0.289366	0.000102357	0.0010322	0.921008	-0.203287	0.0348393	5.37947e-09	-0.000503508	0.00507826	0.921019	0.366347	8	0.980777	1
ENSG00000226644	20	AL121899.1	2190830	rs6075798	20	2189772	C	T	0.0398773	0.000245969	0.00248127	0.921035	0.828351	0.0864069	9.10144e-22	0.000296938	0.00299559	0.921039	0.656434	3	0.980777	1
ENSG00000010017	6	RANBP9	13666898	rs442458	6	13712752	T	C	0.197342	0.000110807	0.00111821	0.921064	-0.201513	0.0364189	3.1444e-08	-0.000549875	0.00554998	0.921077	0.0144164	7	0.980777	1
ENSG00000111863	6	ADTRP	11759783	rs7743245	6	11808064	T	C	0.301636	0.000101726	0.00102745	0.921132	-0.511497	0.0303321	8.39229e-64	-0.000198879	0.00200875	0.921133	0.319821	13	0.980777	1
ENSG00000009709	1	PAX7	19016350	rs2282701	1	19025822	A	C	0.0623722	0.000197943	0.00200121	0.921208	-0.498429	0.0600471	1.03564e-16	-0.000397135	0.00401532	0.921214	0.826093	8	0.980794	1
ENSG00000201772	7	SNORA5C	45144573	rs1992292	7	45142145	C	T	0.436605	9.01001e-05	0.000915209	0.921577	0.449385	0.0394778	5.0688e-30	0.000200496	0.00203666	0.92158	0.678548	20	0.981039	1
ENSG00000163961	3	RNF168	196213146	rs6804135	3	196191434	A	G	0.0828221	0.000159853	0.00162393	0.921586	-0.322977	0.0528482	9.87615e-10	-0.000494937	0.00502865	0.921596	0.0189227	6	0.981039	1
ENSG00000271699	16	SNX29P2	29371830	rs166152	16	29156005	G	A	0.176892	0.000115212	0.00117119	0.921636	0.486138	0.0397736	2.35343e-34	0.000236995	0.00240924	0.921639	0.331745	13	0.981039	1
ENSG00000263724	18	DLGAP1-AS3	3887564	rs3760605	18	3870771	C	T	0.144172	0.000145223	0.00147757	0.921706	-0.884629	0.0452765	5.18134e-85	-0.000164163	0.0016703	0.921707	0.408749	11	0.981042	1
ENSG00000119203	2	CPSF3	9588505	rs6747070	2	9620730	T	C	0.0725971	-0.000159932	0.00163086	0.92188	0.279904	0.0484896	7.81198e-09	-0.00057138	0.00582734	0.921891	0.509337	4	0.981158	1
ENSG00000283415	11	AC087280.2	6895641	rs12288515	11	6941739	C	T	0.396728	8.96761e-05	0.00091517	0.921941	-0.28717	0.0327459	1.79229e-18	-0.000312276	0.00318706	0.921946	0.22441	14	0.981158	1
ENSG00000179833	2	SERTAD2	64918447	rs3755189	2	64881997	A	G	0.452965	-9.09369e-05	0.000929087	0.922029	-0.161718	0.0283811	1.21169e-08	0.000562319	0.00574596	0.922041	0.335116	7	0.981165	1
ENSG00000152042	1	NBPF11	146057706	rs17160321	1	146984463	A	G	0.354806	-9.42982e-05	0.000964451	0.922112	-0.161386	0.0246354	5.71539e-11	0.000584301	0.0059767	0.92212	0.255112	13	0.981165	1
ENSG00000137876	15	RSL24D1	55481126	rs1050931	15	55497691	A	G	0.189162	-0.00010945	0.00112037	0.922178	0.33097	0.0439683	5.17296e-14	-0.000330693	0.00338538	0.922184	0.472751	18	0.981165	1
ENSG00000170889	19	RPS9	54728770	rs17305311	19	54705641	C	T	0.421268	9.06763e-05	0.000928941	0.92224	-0.86906	0.0286642	6.51492e-202	-0.000104338	0.00106891	0.92224	0.0805082	9	0.981165	1
ENSG00000078269	6	SYNJ2	158461552	rs2502618	6	158473387	G	A	0.406953	-8.92419e-05	0.000914851	0.922291	0.462053	0.0301036	3.61007e-53	-0.000193142	0.00198001	0.922293	0.141303	20	0.981165	1
ENSG00000171928	17	TVP23B	18697226	rs4123417	17	18715642	T	C	0.506135	-9.05717e-05	0.000929101	0.922343	0.730241	0.0316323	6.50773e-118	-0.00012403	0.00127233	0.922343	0.65549	20	0.981165	1
ENSG00000281357	5	ARRDC3-AS1	90792274	rs6452955	5	90794518	T	G	0.0685072	-0.000182124	0.00187555	0.922643	0.513644	0.0626639	2.46867e-16	-0.000354572	0.00365171	0.922649	0.240674	7	0.981421	1
ENSG00000158077	11	NLRP14	7067234	rs11041149	11	7058885	A	G	0.109407	-0.00014275	0.00147371	0.922834	0.401021	0.0518109	9.93536e-15	-0.000355967	0.00367518	0.92284	0.326872	10	0.981555	1
ENSG00000151465	10	CDC123	12265276	rs4747969	10	12297230	C	T	0.195297	-0.000113915	0.00118125	0.923174	-0.199251	0.0349885	1.23546e-08	0.000571714	0.00592927	0.923185	0.776364	9	0.981772	1
ENSG00000185483	1	ROR1	64443434	rs3933251	1	64560848	G	T	0.543967	-8.80937e-05	0.00091492	0.923294	-0.343541	0.0274019	4.67633e-36	0.000256428	0.00266328	0.923296	0.743064	4	0.981772	1
ENSG00000248019	4	FAM13A-AS1	89640852	rs2860422	4	89644931	T	C	0.103272	0.000137215	0.00142525	0.923303	-0.390654	0.0466977	5.9811e-17	-0.000351243	0.0036486	0.923308	0.0203919	20	0.981772	1
ENSG00000281005	16	LINC00921	3315655	rs224243	16	3319193	T	C	0.452965	8.8084e-05	0.000916036	0.923395	-0.661179	0.0273517	4.25746e-129	-0.000133223	0.00138547	0.923396	0.0051124	8	0.981772	1
ENSG00000188674	2	C2orf80	209042410	rs7572263	2	209051586	G	A	0.244376	0.000102411	0.00106522	0.923409	0.620654	0.0388377	1.74155e-57	0.000165004	0.00171631	0.92341	0.369314	17	0.981772	1
ENSG00000130584	20	ZBTB46	62419206	rs6062317	20	62421012	A	G	0.245399	-9.7887e-05	0.00101844	0.92343	0.307657	0.0352681	2.70049e-18	-0.00031817	0.00331053	0.923434	0.0754496	8	0.981772	1
ENSG00000002745	7	WNT16	120973290	rs1357755	7	120800837	C	T	0.481595	-8.87438e-05	0.000925314	0.923595	0.227276	0.0273411	9.36143e-17	-0.000390466	0.00407159	0.9236	0.364837	20	0.981813	1
ENSG00000139372	12	TDG	104371126	rs1047490	12	104345056	G	A	0.476483	-8.87294e-05	0.000925217	0.923599	-0.286799	0.0327473	1.98837e-18	0.000309378	0.0032262	0.923604	0.425668	20	0.981813	1
ENSG00000231035	2	RPL7L1P9	218625642	rs3747	2	218664633	G	T	0.505112	-0.000197777	0.00206847	0.923826	0.207264	0.0339202	9.94189e-10	-0.000954228	0.0099811	0.923836	0.963979	13	0.981878	1
ENSG00000283175	3	AC007920.2	187012390	rs9849918	3	187018063	C	A	0.366053	-9.35898e-05	0.000978935	0.923835	0.194666	0.0306617	2.16956e-10	-0.000480771	0.00502937	0.923844	0.51123	8	0.981878	1
ENSG00000184492	2	FOXD4L1	114257487	rs2121374	2	114142218	G	A	0.43456	-8.75111e-05	0.000915595	0.923855	-0.281543	0.0311005	1.39473e-19	0.000310826	0.00325224	0.92386	0.821919	14	0.981878	1
ENSG00000188305	19	PEAK3	2278402	rs2523178	19	2275079	A	G	0.262781	-9.72159e-05	0.00101937	0.924022	0.350112	0.0330965	3.74879e-26	-0.000277671	0.00291166	0.924025	0.730111	7	0.981939	1
ENSG00000134899	13	ERCC5	103513263	rs11069498	13	103503322	G	A	0.419223	8.7085e-05	0.000913848	0.924081	-0.683904	0.0284599	1.3371e-127	-0.000127335	0.00133623	0.924081	0.79438	20	0.981939	1
ENSG00000185730	8	ZNF696	144376984	rs3750217	8	144379252	A	C	0.488753	8.83459e-05	0.000928127	0.924166	0.358999	0.0297063	1.26876e-33	0.00024609	0.0025854	0.924168	0.308872	12	0.981939	1
ENSG00000158856	8	DMTN	21923272	rs1078363	8	21904212	T	C	0.302658	-9.66725e-05	0.00101575	0.924177	0.575354	0.0317176	1.54433e-73	-0.000168023	0.00176546	0.924178	0.926855	16	0.981939	1
ENSG00000279995	5	AC139792.3	34124378	rs1991494	5	34125961	G	A	0.357873	9.27855e-05	0.00097633	0.924287	0.262619	0.0399588	4.95652e-11	0.000353308	0.00371806	0.924295	0.519264	10	0.981994	1
ENSG00000182986	19	ZNF320	53382525	rs3810115	19	53400760	A	C	0.511247	8.81923e-05	0.000928984	0.924367	-1.01932	0.0228499	0	-8.65209e-05	0.000911381	0.924367	0.15317	14	0.982002	1
ENSG00000278959	7	AC006378.1	93584594	rs6465401	7	93657406	C	T	0.383436	-8.79085e-05	0.00092719	0.924464	0.233322	0.0269801	5.24484e-18	-0.00037677	0.00397411	0.924469	0.330231	10	0.982041	1
ENSG00000260470	12	AC023794.5	54539931	rs2279400	12	54581314	G	A	0.460123	-8.60516e-05	0.000912414	0.924861	-0.745138	0.0615821	1.05721e-33	0.000115484	0.00122453	0.924864	0.112561	20	0.982391	1
ENSG00000248197	4	LINC00290	182032772	rs1993326	4	182094834	T	C	0.49591	-8.59967e-05	0.000912691	0.924932	0.518738	0.0299189	2.42422e-67	-0.000165781	0.00175947	0.924933	0.95749	19	0.982395	1
ENSG00000103126	16	AXIN1	370082	rs214246	16	349293	G	A	0.452965	8.73922e-05	0.000928619	0.925022	-0.213975	0.0303722	1.85343e-12	-0.000408422	0.00434024	0.925029	0.171785	20	0.982428	1
ENSG00000146416	6	AIG1	143521914	rs1885650	6	143658576	G	A	0.169734	0.000114296	0.00121798	0.925236	0.629683	0.0397911	2.10126e-56	0.000181513	0.0019343	0.925237	0.354083	20	0.982526	1
ENSG00000157450	15	RNF111	59273496	rs2084161	15	59443772	G	T	0.356851	9.18336e-05	0.00097877	0.925248	-0.29274	0.0325619	2.46613e-19	-0.000313703	0.00334366	0.925252	0.831517	20	0.982526	1
ENSG00000224714	10	LINC02671	66719146	rs1228660	10	66577080	T	C	0.164622	-0.000114169	0.00121948	0.92541	-0.383069	0.0678711	1.66088e-08	0.000298039	0.00318389	0.92542	0.3395	20	0.98259	1
ENSG00000253553	8	AC090578.1	89619434	rs7814164	8	89573045	G	A	0.204499	0.000109011	0.00116483	0.925439	-0.442617	0.0447496	4.5558e-23	-0.000246287	0.0026318	0.925442	0.116214	20	0.98259	1
ENSG00000141469	18	SLC14A1	43299738	rs1385337	18	43297843	T	C	0.213701	-0.000104604	0.00111967	0.925567	-0.48742	0.0357448	2.44326e-42	0.000214608	0.0022972	0.925569	0.39545	13	0.982655	1
ENSG00000239335	12	LLPH-DT	66526380	rs1168765	12	66513111	C	T	0.56953	-8.51929e-05	0.000913169	0.92567	1.01889	0.0244505	0	-8.36132e-05	0.000896238	0.92567	0.607569	20	0.982664	1
ENSG00000232342	10	AC022540.1	76278075	rs7896966	10	75900462	C	A	0.243354	9.49472e-05	0.00101958	0.925805	0.366448	0.0647356	1.50777e-08	0.000259102	0.00278271	0.925815	0.790193	15	0.982664	1
ENSG00000183751	16	TBL3	2027492	rs28396225	16	2022074	T	C	0.0787321	-0.000156364	0.00168052	0.925868	-0.587162	0.053563	5.8144e-28	0.000266304	0.00286222	0.925871	0.378079	12	0.982664	1
ENSG00000113360	5	DROSHA	31466452	rs573156	5	31453849	C	A	0.331288	9.10773e-05	0.000979172	0.925892	-0.179061	0.0304963	4.3172e-09	-0.000508639	0.00546906	0.925901	0.483269	13	0.982664	1
ENSG00000177839	5	PCDHB9	140568908	rs4151695	5	140562073	C	A	0.159509	0.000109033	0.00117301	0.925942	0.451381	0.0384905	9.25909e-32	0.000241555	0.0025988	0.925944	0.0978488	16	0.982664	1
ENSG00000286429	1	BX004807.1	63963752	rs10789138	1	63859046	C	T	0.317996	-9.07677e-05	0.000978481	0.926091	0.905999	0.0512399	5.8209e-70	-0.000100185	0.00108002	0.926092	0.620017	19	0.982664	1
ENSG00000088035	1	ALG6	63868735	rs10789138	1	63859046	C	T	0.317996	-9.07677e-05	0.000978481	0.926091	-0.438869	0.0341583	8.81441e-38	0.000206822	0.00222961	0.926093	0.639494	20	0.982664	1
ENSG00000112697	6	TMEM30A	75978652	rs240390	6	75973264	G	A	0.0501022	0.000192683	0.00207729	0.926096	-0.789589	0.060515	6.54018e-39	-0.00024403	0.00263092	0.926098	0.896401	10	0.982664	1
ENSG00000117477	1	CCDC181	169397008	rs6427191	1	169389288	G	A	0.124744	0.000126914	0.00137026	0.926205	-1.13755	0.0396483	4.93088e-181	-0.000111568	0.00120457	0.926205	0.751164	20	0.982708	1
ENSG00000285969	3	AC087591.1	14834026	rs9828560	3	14822488	G	T	0.399796	8.61092e-05	0.000931172	0.926322	-0.492575	0.0311859	3.38064e-56	-0.000174815	0.00189045	0.926323	0.605622	20	0.982764	1
ENSG00000237975	1	FLG-AS1	152279266	rs4845737	1	152177539	A	G	0.583845	8.41221e-05	0.000913008	0.926589	-0.888627	0.031639	1.43456e-173	-9.46653e-05	0.00102744	0.926589	0.446098	19	0.982914	1
ENSG00000159450	1	TCHH	152083362	rs4845737	1	152177539	A	G	0.583845	8.41221e-05	0.000913008	0.926589	-0.246482	0.0325005	3.35231e-14	-0.000341292	0.00370443	0.926594	0.501435	8	0.982914	1
ENSG00000107960	10	STN1	105657634	rs4918069	10	105654391	G	T	0.285276	9.31181e-05	0.00101392	0.926825	0.382439	0.0367431	2.26807e-25	0.000243484	0.00265129	0.926828	0.256766	19	0.983037	1
ENSG00000287146	22	AC000085.1	19297958	rs3761407	22	19279641	A	C	0.134969	0.000116723	0.00127229	0.926903	0.813515	0.0438611	8.54027e-77	0.00014348	0.00156396	0.926904	0.312675	20	0.983037	1
ENSG00000105251	19	SHD	4284991	rs7248755	19	4249033	G	A	0.302658	8.89249e-05	0.000969311	0.926904	0.386022	0.0305641	1.44486e-36	0.000230362	0.00251109	0.926906	0.652844	10	0.983037	1
ENSG00000143367	1	TUFT1	151534420	rs1539490	1	151542626	T	C	0.325153	-8.94979e-05	0.000977845	0.927075	0.323756	0.0292765	1.99268e-28	-0.000276436	0.00302042	0.927077	0.0876772	13	0.983115	1
ENSG00000162819	1	BROX	222897216	rs35806535	1	222930485	T	C	0.176892	0.000106843	0.00116787	0.927107	0.306811	0.0337459	9.74018e-20	0.000348238	0.00380666	0.92711	0.973632	15	0.983115	1
ENSG00000269067	19	ZNF728	23171832	rs291772	19	23207386	C	T	0.193252	9.90339e-05	0.00108495	0.92727	-0.449158	0.043001	1.53952e-25	-0.000220488	0.0024156	0.927273	0.698317	20	0.983166	1
ENSG00000105254	19	TBCB	36611020	rs17639286	19	36520765	T	C	0.323108	-8.92264e-05	0.000978506	0.927345	0.214449	0.0329054	7.16703e-11	-0.000416074	0.00456334	0.927352	0.125662	8	0.983166	1
ENSG00000173480	19	ZNF417	58419821	rs1047128	19	58357546	C	T	0.286299	9.37268e-05	0.00102814	0.927364	0.501852	0.0326875	3.38079e-53	0.000186762	0.00204873	0.927366	0.0956493	20	0.983166	1
ENSG00000272103	5	AC026741.1	36864589	rs300061	5	37022775	A	G	0.428425	-8.31895e-05	0.000913198	0.927416	0.317197	0.0327935	3.94403e-22	-0.000262265	0.00287909	0.927419	0.18049	20	0.983166	1
ENSG00000284196	13	AL158064.1	80582220	rs17214948	13	80652193	A	G	0.228016	9.67779e-05	0.00106686	0.927721	0.260425	0.0347024	6.16548e-14	0.000371615	0.0040969	0.927726	0.02102	20	0.983422	1
ENSG00000124207	20	CSE1L	47688140	rs2075679	20	47701589	T	C	0.559305	-8.23348e-05	0.000913073	0.928149	-0.410484	0.0314714	6.95725e-39	0.00020058	0.00222443	0.928151	0.330777	20	0.983686	1
ENSG00000204178	1	MACO1	25792024	rs34201264	1	25860915	G	A	0.447853	8.26083e-05	0.000916774	0.928202	-0.205026	0.0313784	6.40356e-11	-0.000402915	0.00447192	0.928209	0.3327	3	0.983686	1
ENSG00000261485	13	PAN3-AS1	28711655	rs7329092	13	28816404	A	G	0.0654397	0.000177288	0.00196786	0.928214	0.64325	0.0605856	2.47883e-26	0.000275613	0.00305936	0.928217	0.0443133	10	0.983686	1
ENSG00000232053	7	AC078845.1	135950097	rs7808376	7	135704842	G	A	0.121677	-0.000132034	0.00146593	0.928233	1.03158	0.0980774	7.13425e-26	-0.000127992	0.0014211	0.928235	0.687454	14	0.983686	1
ENSG00000198816	19	ZNF358	7583044	rs661821	19	7582649	T	C	0.348671	-8.35832e-05	0.000931248	0.928483	0.14959	0.0273972	4.75978e-08	-0.000558747	0.00622616	0.928492	0.0126023	4	0.983889	1
ENSG00000113734	5	BNIP1	172581418	rs5745110	5	172572954	T	C	0.115542	0.000118688	0.00132569	0.928662	-0.932639	0.0394068	7.89895e-124	-0.00012726	0.00142145	0.928662	0.0684209	20	0.984	1
ENSG00000113100	5	CDH9	27000982	rs10070190	5	26866371	G	A	0.436605	-8.14504e-05	0.000912659	0.928887	0.245245	0.0279753	1.84319e-18	-0.000332118	0.0037216	0.928891	0.0762574	20	0.984161	1
ENSG00000244510	7	AC008267.5	65950238	rs34466769	7	65453292	C	A	0.158487	-0.00011294	0.00126713	0.928978	0.47921	0.0834766	9.43107e-09	-0.00023568	0.00264452	0.928986	0.0254508	17	0.984161	1
ENSG00000141698	17	NT5C3B	39986910	rs7208062	17	39988601	C	T	0.271984	-9.04306e-05	0.00101586	0.929067	0.827234	0.0288107	2.64897e-181	-0.000109317	0.00122803	0.929068	0.821224	20	0.984161	1
ENSG00000211829	14	TRDC	22933352	rs11844715	14	22919581	C	T	0.529652	-8.24403e-05	0.000926154	0.929071	-0.288653	0.0389197	1.20134e-13	0.000285603	0.00320876	0.929076	0.480996	18	0.984161	1
ENSG00000105967	7	TFEC	115687576	rs10258989	7	115665688	A	G	0.223926	-9.06062e-05	0.00102089	0.929279	-0.262393	0.0371794	1.69565e-12	0.000345308	0.003891	0.929284	0.337805	13	0.984313	1
ENSG00000284703	1	AL805961.1	4076274	rs4654604	1	4078090	C	T	0.341513	8.54749e-05	0.000964038	0.929349	-0.438897	0.0310848	2.88787e-45	-0.00019475	0.00219655	0.929351	0.863356	9	0.984314	1
ENSG00000100341	22	PNPLA5	44281726	rs470094	22	44293654	A	G	0.488753	-0.000184247	0.00208032	0.929426	0.496392	0.0326892	4.43407e-52	-0.000371173	0.00419095	0.929427	0.454559	20	0.984326	1
ENSG00000157851	2	DPYSL5	27121917	rs12991828	2	27082559	G	A	0.380368	-8.09129e-05	0.000915099	0.929543	-0.910366	0.0323536	3.36096e-174	8.88795e-05	0.0010052	0.929543	0.513754	20	0.98438	1
ENSG00000197256	19	KANK2	11291706	rs7188	19	11275139	C	A	0.321063	8.48225e-05	0.000964519	0.929922	0.340404	0.0294103	5.56128e-31	0.000249182	0.00283353	0.929924	0.261707	14	0.984706	1
ENSG00000138018	2	SELENOI	26575087	rs7092	2	26618543	A	G	0.5	-8.01989e-05	0.000912686	0.929979	-0.292483	0.0304515	7.6233e-22	0.0002742	0.0031206	0.929982	0.388527	20	0.984706	1
ENSG00000115138	2	POMC	25387747	rs17046887	2	25374912	A	G	0.0357873	0.000250939	0.00286232	0.930139	1.72282	0.089108	2.77668e-83	0.000145656	0.00166143	0.93014	0.245744	12	0.984766	1
ENSG00000226496	21	LINC00323	42516772	rs9974272	21	42521711	G	A	0.192229	9.81836e-05	0.0011204	0.930169	-0.774984	0.0347553	3.83689e-110	-0.000126691	0.00144572	0.930169	0.700098	12	0.984766	1
ENSG00000286315	7	AC087175.1	47292946	rs7783188	7	47322678	G	A	0.431493	8.09861e-05	0.0009259	0.9303	0.185503	0.0263542	1.93853e-12	0.000436577	0.00499169	0.930305	0.58683	7	0.984778	1
ENSG00000130340	6	SNX9	158243764	rs3805784	6	158360495	A	G	0.121677	-0.000115875	0.00132489	0.930306	-0.303212	0.0429604	1.68973e-12	0.000382159	0.00436984	0.930311	0.727197	9	0.984778	1
ENSG00000277791	17	PSMB3	36914736	rs228275	17	36910825	T	C	0.350716	8.51932e-05	0.000975925	0.930437	0.228033	0.0283051	7.86747e-16	0.000373601	0.00428002	0.930441	0.212198	17	0.984778	1
ENSG00000170381	7	SEMA3E	83135504	rs2713151	7	83044957	C	A	0.599182	7.99369e-05	0.00091688	0.930526	0.175661	0.0286533	8.75731e-10	0.000455064	0.00522014	0.930533	0.334499	20	0.984778	1
ENSG00000241720	1	AL158847.1	110293158	rs11101992	1	110266754	C	A	0.228016	8.87636e-05	0.00101896	0.930583	0.430583	0.0567927	3.41148e-14	0.000206148	0.00236663	0.930587	0.443997	7	0.984778	1
ENSG00000164877	7	MICALL2	1483604	rs6942922	7	1465922	G	A	0.113497	0.000111447	0.00128057	0.930648	-0.33054	0.0390691	2.66463e-17	-0.000337167	0.00387439	0.930652	0.877895	9	0.984778	1
ENSG00000164136	4	IL15	142606438	rs10002181	4	142250415	G	A	0.0572597	0.000172004	0.00198087	0.930805	-0.498255	0.0612666	4.20282e-16	-0.000345213	0.00397584	0.930809	0.415118	6	0.984778	1
ENSG00000250189	4	AC097504.1	142327533	rs10002181	4	142250415	G	A	0.0572597	0.000172004	0.00198087	0.930805	-0.595533	0.0864307	5.56768e-12	-0.000288824	0.00332648	0.93081	0.425484	6	0.984778	1
ENSG00000105176	19	URI1	30461035	rs277079	19	30566056	G	A	0.0429448	0.000204964	0.00236126	0.930828	0.444403	0.0764538	6.14748e-09	0.000461212	0.00531392	0.930836	0.328391	7	0.984778	1
ENSG00000165025	9	SYK	93612450	rs10512201	9	93463424	A	C	0.165644	-9.86514e-05	0.0011373	0.930877	0.201264	0.0335421	1.96914e-09	-0.00049016	0.0056514	0.930884	0.967023	20	0.984778	1
ENSG00000273619	20	AL121832.2	60961692	rs6121558	20	60961365	C	T	0.242331	-9.27182e-05	0.00106924	0.930899	-0.639997	0.0315091	1.01738e-91	0.000144873	0.00167071	0.930899	0.841328	20	0.984778	1
ENSG00000272121	3	AC006058.3	44040107	rs1404481	3	44006666	C	T	0.530675	-7.88902e-05	0.000912798	0.931127	-0.226566	0.0289269	4.78766e-15	0.000348199	0.00402908	0.931131	0.478639	20	0.984904	1
ENSG00000105447	19	GRWD1	48954688	rs1643487	19	48949286	G	T	0.117587	0.000134961	0.00156213	0.931152	-0.796594	0.0478928	4.02938e-62	-0.000169422	0.00196103	0.931153	0.0852427	17	0.984904	1
ENSG00000132434	7	LANCL2	55467230	rs815929	7	55468773	C	A	0.133947	-0.000122032	0.00141371	0.931212	-0.509628	0.0479357	2.12662e-26	0.000239452	0.0027741	0.931214	0.827579	16	0.984904	1
ENSG00000172057	17	ORMDL3	38080574	rs9303281	17	38074046	A	G	0.473415	-7.84654e-05	0.000912291	0.931459	0.409988	0.0323568	8.57842e-37	-0.000191385	0.00222522	0.931461	0.353222	20	0.985096	1
ENSG00000250371	4	AC007370.2	12863655	rs10023765	4	13403649	T	G	0.0122699	0.000270112	0.0031491	0.931646	-0.815545	0.125512	8.15369e-11	-0.000331204	0.00386168	0.931652	0.570843	3	0.98519	1
ENSG00000103496	16	STX4	31049253	rs4468641	16	31096876	C	A	0.375256	-7.83623e-05	0.000914779	0.931735	-0.306874	0.0314837	1.89875e-22	0.000255357	0.00298107	0.931737	0.262933	20	0.98519	1
ENSG00000183780	1	SLC35F3	234250340	rs2262883	1	234476398	G	A	0.323108	8.3952e-05	0.000980517	0.931768	0.196892	0.031251	2.96985e-10	0.000426386	0.00498043	0.931775	0.370993	6	0.98519	1
ENSG00000286330	13	AL353660.1	74922577	rs2875679	13	74862423	C	T	0.237219	9.23672e-05	0.00108031	0.931864	-0.592363	0.0349338	1.71638e-64	-0.00015593	0.00182376	0.931864	0.968394	18	0.98519	1
ENSG00000257949	17	TEN1	73985994	rs2069528	17	73997474	G	A	0.276074	-8.66662e-05	0.00101566	0.931999	-0.850868	0.029045	1.20642e-188	0.000101856	0.00119368	0.931999	0.596687	20	0.98519	1
ENSG00000250506	17	CDK3	73999534	rs2069528	17	73997474	G	A	0.276074	-8.66662e-05	0.00101566	0.931999	-0.675037	0.0335407	4.37986e-90	0.000128387	0.00150462	0.932	0.883509	20	0.98519	1
ENSG00000171217	6	CLDN20	155591414	rs1408756	6	155581024	T	G	0.404908	7.78411e-05	0.000913538	0.932096	0.157798	0.0286508	3.63711e-08	0.000493295	0.00578998	0.932104	0.302563	8	0.98519	1
ENSG00000040731	5	CDH10	24566148	rs13178734	5	24262450	T	C	0.191207	0.000100907	0.00118427	0.932098	-0.23302	0.0377615	6.7931e-10	-0.000433041	0.00508276	0.932104	0.453738	12	0.98519	1
ENSG00000093183	3	SEC22C	42616016	rs2068278	3	42595401	T	G	0.198364	-9.52464e-05	0.00111845	0.932135	-0.339653	0.0364833	1.28042e-20	0.000280422	0.00329306	0.932138	0.906793	12	0.98519	1
ENSG00000215246	5	AC116351.1	992359	rs6882848	5	992509	T	C	0.108384	-0.000131115	0.00154395	0.932323	0.408957	0.0746909	4.36712e-08	-0.000320609	0.00377579	0.932331			0.98531	1
ENSG00000143622	1	RIT1	155874397	rs867549	1	155880159	C	T	0.234151	8.63322e-05	0.00101807	0.93242	-0.365967	0.0381617	8.81638e-22	-0.000235902	0.00278196	0.932423	0.568161	20	0.98531	1
ENSG00000116833	1	NR5A2	200071645	rs10800665	1	200056238	G	A	0.474438	-7.86763e-05	0.000928484	0.932471	0.298671	0.0468197	1.7805e-10	-0.000263421	0.00310899	0.932477	0.816221	3	0.98531	1
ENSG00000287072	4	AC021134.2	163746682	rs4691873	4	163779723	A	G	0.193252	0.000100404	0.00118559	0.93251	0.537716	0.0569595	3.71678e-21	0.000186724	0.00220495	0.932513	0.861791	5	0.98531	1
ENSG00000197977	6	ELOVL2	11012765	rs3798707	6	10991935	C	T	0.56135	7.72699e-05	0.000913539	0.932593	-0.526601	0.0310171	1.19997e-64	-0.000146733	0.00173481	0.932594	0.966517	20	0.985327	1
ENSG00000213930	9	GALT	34644581	rs11575584	9	34661994	A	G	0.0756646	0.000149735	0.00177448	0.932752	-0.697859	0.0711692	1.06471e-22	-0.000214564	0.00254284	0.932755	0.658097	20	0.985382	1
ENSG00000245937	5	LINC01184	127346854	rs3749748	5	127350549	T	C	0.212679	-8.72858e-05	0.00103477	0.932776	-0.630976	0.040569	1.51453e-54	0.000138335	0.00163998	0.932777	0.2272	20	0.985382	1
ENSG00000225946	7	RP11-395B7.2	100609144	rs13239478	7	100666552	C	A	0.122699	-0.000119177	0.0014173	0.932987	-0.383152	0.0572828	2.25036e-11	0.000311045	0.00369935	0.932992	0.586961	9	0.98554	1
ENSG00000108515	17	ENO3	4855906	rs4790714	17	4852463	C	T	0.349693	-8.08153e-05	0.000962686	0.933098	0.491354	0.0321568	1.04081e-52	-0.000164475	0.00195928	0.933099	0.0100335	20	0.985584	1
ENSG00000253805	8	AC245164.1	1982690	rs17683694	8	1989980	T	C	0.365031	8.08578e-05	0.00096499	0.933222	0.24328	0.0347757	2.6398e-12	0.000332366	0.00396687	0.933227	0.770141	10	0.985644	1
ENSG00000232645	20	LINC01431	23337992	rs6076057	20	23335982	G	T	0.303681	8.0801e-05	0.000965242	0.933287	0.244548	0.0314873	8.06568e-15	0.00033041	0.00394728	0.93329	0.953703	20	0.985644	1
ENSG00000143110	1	C1orf162	112018774	rs1361133	1	112027033	T	G	0.135992	-0.000110641	0.00132295	0.933349	-0.404443	0.0494585	2.89974e-16	0.000273565	0.0032712	0.933352	0.387319	20	0.985644	1
ENSG00000223797	3	ENTPD3-AS1	40425056	rs6801859	3	40493218	G	T	0.311861	8.04885e-05	0.000965284	0.933547	0.617924	0.036184	2.19148e-65	0.000130256	0.00156216	0.933548	0.223114	20	0.985648	1
ENSG00000177873	3	ZNF619	40525574	rs6801859	3	40493218	G	T	0.311861	8.04885e-05	0.000965284	0.933547	0.232132	0.0331152	2.38616e-12	0.000346737	0.00415864	0.933551	0.27494	20	0.985648	1
ENSG00000255561	11	FDXACB1	111748374	rs7128862	11	111755435	T	C	0.324131	-8.55418e-05	0.00102593	0.933549	-0.319716	0.0333947	1.03008e-21	0.000267556	0.00320899	0.933552	0.368856	20	0.985648	1
ENSG00000067334	1	DNTTIP2	94338657	rs2391322	1	94343023	G	A	0.351738	7.59045e-05	0.000916419	0.933989	0.551737	0.0358079	1.44028e-53	0.000137574	0.00166099	0.93399	0.468627	20	0.98598	1
ENSG00000160404	9	TOR2A	130495698	rs557749	9	130492039	G	A	0.382413	7.5751e-05	0.000914598	0.933991	-0.192655	0.0308233	4.09603e-10	-0.000393194	0.00474774	0.933997	0.810302	9	0.98598	1
ENSG00000105519	19	CAPS	5914286	rs274795	19	5921352	A	G	0.0879346	-0.000133667	0.00162392	0.934399	0.495923	0.0561412	1.01447e-18	-0.000269532	0.00327467	0.934402	0.835349	9	0.986117	1
ENSG00000167994	11	RAB3IL1	61676257	rs741887	11	61690707	G	A	0.509202	-7.50759e-05	0.000912696	0.934442	0.428145	0.0314643	3.62438e-42	-0.000175352	0.00213179	0.934443	0.0115438	20	0.986117	1
ENSG00000285091	20	AL109840.2	57523640	rs13044688	20	57556969	C	T	0.150307	-9.76466e-05	0.00118934	0.934566	-0.347733	0.0589472	3.65581e-09	0.000280809	0.0034206	0.934572	0.26409	9	0.986117	1
ENSG00000125633	2	CCDC93	118722382	rs7571323	2	118832568	C	T	0.264826	-7.95199e-05	0.00096971	0.934644	0.427799	0.0369559	5.45708e-31	-0.000185882	0.0022668	0.934645	0.046982	20	0.986117	1
ENSG00000239887	1	C1orf226	162352616	rs2282397	1	162344102	T	C	0.383436	-7.60168e-05	0.00092755	0.934683	0.18821	0.0306629	8.35472e-10	-0.000403894	0.00492871	0.934689	0.922674	14	0.986117	1
ENSG00000225465	22	RFPL1S	29853491	rs13053817	22	29847722	A	C	0.169734	9.18171e-05	0.00112241	0.934803	-1.16729	0.0401046	2.99443e-186	-7.86582e-05	0.000961553	0.934803	0.0425752	20	0.986117	1
ENSG00000249565	4	SERBP1P5	79102610	rs10518184	4	78984082	C	T	0.423313	-0.000157653	0.00193113	0.934935	0.334225	0.0492592	1.16063e-11	-0.000471697	0.00577835	0.93494	0.421223	12	0.986117	1
ENSG00000205632	22	LINC01310	49278390	rs4084304	22	49221033	A	G	0.130879	-0.00011916	0.00146182	0.935033	0.587782	0.0515197	3.77643e-30	-0.000202729	0.00248708	0.935034	0.369875	10	0.986117	1
ENSG00000077935	22	SMC1B	45774722	rs5765333	22	45815159	C	T	0.490798	-7.43464e-05	0.000912693	0.935078	0.315704	0.0341827	2.56384e-20	-0.000235494	0.00289109	0.93508	0.623466	18	0.986117	1
ENSG00000182796	12	TMEM198B	56226711	rs12308277	12	56216070	T	G	0.0245399	-0.000310544	0.00382127	0.93523	0.481421	0.0871324	3.29168e-08	-0.000645056	0.00793834	0.935237	0.798836	5	0.986117	1
ENSG00000176771	2	NCKAP5	133877698	rs1901436	2	134432705	G	A	0.207566	-9.06523e-05	0.00111693	0.935313	0.377685	0.0374365	6.20009e-24	-0.000240021	0.00295739	0.935315	0.347082	16	0.986117	1
ENSG00000197594	6	ENPP1	132172726	rs1800949	6	132128564	T	C	0.216769	-8.4103e-05	0.00103693	0.935356	-0.403065	0.0337891	8.37393e-33	0.000208659	0.00257268	0.935358	0.0335506	13	0.986117	1
ENSG00000230876	2	LINC00486	33101093	rs17012337	2	33059802	A	G	0.195297	9.06347e-05	0.00111803	0.935389	0.806229	0.0393329	2.26274e-93	0.000112418	0.00138675	0.93539	0.950864	20	0.986117	1
ENSG00000116574	1	RHOU	228876818	rs2639767	1	228980646	C	T	0.110429	-0.000123055	0.00151862	0.935418	0.323061	0.0568683	1.3402e-08	-0.000380903	0.00470121	0.935424	0.892497	13	0.986117	1
ENSG00000287051	12	AC121757.2	52696356	rs3741720	12	52709222	C	T	0.122699	0.000108384	0.00134154	0.935609	-0.507754	0.0423131	3.55529e-33	-0.000213457	0.00264217	0.93561	0.698958	14	0.986117	1
ENSG00000070718	8	AP3M2	42019828	rs17875671	8	42141385	G	A	0.0869121	-0.000131433	0.00162735	0.935629	0.48956	0.0479728	1.88429e-24	-0.000268472	0.00332421	0.935631	0.157184	8	0.986117	1
ENSG00000259407	15	AC021739.2	86290426	rs2002909	15	86314744	C	A	0.41411	-7.47784e-05	0.000926392	0.935665	-0.400141	0.0307287	9.20479e-39	0.00018688	0.00231521	0.935666	0.738152	20	0.986117	1
ENSG00000185262	17	UBALD2	74264404	rs71815	17	74270069	C	T	0.365031	7.37468e-05	0.000914916	0.935756	-0.375725	0.028681	3.28673e-39	-0.000196279	0.00243511	0.935757	0.31358	15	0.986117	1
ENSG00000287730	4	AC097526.1	156366782	rs1001037	4	156513518	C	T	0.155419	0.000103594	0.00128518	0.935755	-0.25719	0.0434583	3.25682e-09	-0.000402793	0.00499747	0.935761	0.164318	7	0.986117	1
ENSG00000134744	1	TUT4	52946556	rs17107217	1	52889891	C	A	0.0490798	-0.000159578	0.00198369	0.935883	1.35301	0.0729545	8.79718e-77	-0.000117943	0.00146614	0.935884	0.616962	20	0.986117	1
ENSG00000279923	5	AC022417.1	31559331	rs1479570	5	31580482	A	G	0.194274	9.00114e-05	0.00111953	0.935919	-0.581287	0.0352679	4.93878e-61	-0.000154848	0.00192598	0.935919	0.17086	20	0.986117	1
ENSG00000129204	17	USP6	5048828	rs2585266	17	5213391	T	C	0.0838446	0.000123477	0.00153895	0.936051	1.00429	0.0563951	6.11303e-71	0.00012295	0.00153239	0.936051	0.334877	9	0.986117	1
ENSG00000167840	17	ZNF232	5017624	rs2585266	17	5213391	T	C	0.0838446	0.000123477	0.00153895	0.936051	0.806203	0.0546929	3.53961e-49	0.000153159	0.00190892	0.936052	0.301135	9	0.986117	1
ENSG00000152254	2	G6PC2	169762156	rs3821117	2	169763804	C	T	0.0858896	0.000122269	0.00152612	0.936144	-0.492796	0.0657994	6.91991e-14	-0.000248112	0.00309704	0.936148	0.326837	4	0.986117	1
ENSG00000220305	6	HNRNPH1P1	160134425	rs4709363	6	160139961	A	G	0.302658	-8.10828e-05	0.0010132	0.936216	-0.374501	0.0318045	5.24661e-32	0.000216509	0.00270552	0.936217	0.849294	11	0.986117	1
ENSG00000169174	1	PCSK9	55517822	rs4927193	1	55509872	C	T	0.131902	0.000102124	0.00127669	0.936244	-0.335004	0.0416938	9.36883e-16	-0.000304845	0.00381115	0.936247	0.472695	5	0.986117	1
ENSG00000277425	20	AL121890.4	5047764	rs8119332	20	5042015	A	C	0.0869121	0.000118715	0.00148428	0.936252	0.255548	0.0426382	2.05494e-09	0.000464552	0.00580876	0.936258	0.144621	5	0.986117	1
ENSG00000088836	20	SLC4A11	3214134	rs4507156	20	3228460	T	C	0.289366	8.12436e-05	0.00101685	0.936319	0.544571	0.0359947	1.03992e-51	0.000149188	0.00186728	0.93632	0.209937	20	0.986117	1
ENSG00000277287	20	AL109976.1	3223190	rs4507156	20	3228460	T	C	0.289366	8.12436e-05	0.00101685	0.936319	0.264136	0.0344269	1.6882e-14	0.000307582	0.00384993	0.936322	0.179173	20	0.986117	1
ENSG00000103197	16	TSC2	2118730	rs12918803	16	2142353	A	G	0.091002	-0.000133879	0.00167741	0.936386	-0.710483	0.05444	6.29181e-39	0.000188433	0.00236098	0.936387	0.17228	14	0.986117	1
ENSG00000261123	16	AC009065.5	2145929	rs12918803	16	2142353	A	G	0.091002	-0.000133879	0.00167741	0.936386	0.358107	0.0483861	1.35127e-13	-0.000373851	0.00468436	0.93639	0.297834	12	0.986117	1
ENSG00000180921	8	FAM83H	144813254	rs7831467	8	144822037	T	G	0.182004	8.93608e-05	0.00112046	0.936433	0.708021	0.0416488	8.2418e-65	0.000126212	0.00158254	0.936434	0.793242	18	0.986117	1
ENSG00000077063	7	CTTNBP2	117432449	rs1548461	7	117567576	T	C	0.505112	-7.27058e-05	0.000912688	0.936507	0.224703	0.035239	1.81129e-10	-0.000323564	0.00406207	0.936512	0.255752	20	0.986117	1
ENSG00000198060	10	MARCHF5	94082322	rs2265195	10	94082060	T	G	0.387526	-7.28402e-05	0.000914523	0.936517	-0.277072	0.0315353	1.54854e-18	0.000262893	0.00330081	0.93652	0.282668	20	0.986117	1
ENSG00000154237	15	LRRK1	101538997	rs17161155	15	101599113	A	G	0.386503	-0.000191365	0.00240322	0.936533	0.188509	0.0288316	6.22344e-11	-0.00101515	0.0127495	0.936538	0.750801	12	0.986117	1
ENSG00000146376	6	ARHGAP18	129964300	rs9321194	6	130175138	C	T	0.274029	7.70592e-05	0.000968651	0.936593	0.276156	0.0329741	5.52496e-17	0.000279042	0.00350778	0.936596	0.11544	20	0.986117	1
ENSG00000283384	13	AL138694.1	109044183	rs1224174	13	108979043	T	C	0.248466	8.58144e-05	0.00107895	0.936607	0.48475	0.0332099	2.95438e-48	0.000177028	0.00222582	0.936608	0.946284	14	0.986117	1
ENSG00000232087	13	HCFC2P1	109133370	rs1224174	13	108979043	T	C	0.248466	8.58144e-05	0.00107895	0.936607	0.27555	0.0421457	6.23319e-11	0.00031143	0.0039159	0.936612	0.828468	5	0.986117	1
ENSG00000124772	6	CPNE5	36757886	rs12201069	6	36695223	G	A	0.117587	0.000110129	0.00139131	0.936909	0.271917	0.0421891	1.15463e-10	0.000405011	0.00511707	0.936914	0.773132	3	0.986209	1
ENSG00000179639	1	FCER1A	159268759	rs2251746	1	159272060	C	T	0.299591	7.6518e-05	0.000966867	0.936921	0.851099	0.0360867	5.51323e-123	8.99049e-05	0.00113603	0.936921	0.686769	20	0.986209	1
ENSG00000226903	13	LINC00354	112537514	rs2770244	13	112026814	T	C	0.265849	8.14487e-05	0.00102934	0.936932	0.216391	0.0341503	2.35134e-10	0.000376396	0.00475722	0.936936	0.881053	16	0.986209	1
ENSG00000287919	1	AC092802.4	95750524	rs259322	1	95750356	A	G	0.261759	-8.53076e-05	0.00107858	0.936959	0.496533	0.0421811	5.47827e-32	-0.000171807	0.00217228	0.936961	0.638571	20	0.986209	1
ENSG00000272541	6	AL021368.3	58182458	rs512604	6	58238236	T	C	0.220859	8.82623e-05	0.00111922	0.937144	0.520273	0.041878	1.9477e-35	0.000169646	0.00215127	0.937145	0.33214	19	0.986274	1
ENSG00000254489	11	MPPED2-AS1	30629904	rs1374612	11	30618816	C	A	0.322086	-7.59975e-05	0.000963797	0.93715	0.226846	0.0288391	3.66453e-15	-0.000335018	0.0042489	0.937153	0.27987	9	0.986274	1
ENSG00000257878	12	AC007298.2	96397783	rs17025122	12	96433422	A	G	0.0981595	-0.000134443	0.00171164	0.937394	-0.412484	0.0733741	1.89137e-08	0.000325936	0.00415001	0.9374	0.227589	4	0.986443	1
ENSG00000254343	8	AC091563.1	121066430	rs1051534	8	121062077	G	A	0.40593	7.17558e-05	0.000914222	0.93744	-0.220511	0.0373886	3.68367e-09	-0.000325407	0.00414629	0.937445	0.0380115	19	0.986443	1
ENSG00000260257	20	AL035071.1	31445492	rs2235760	20	31427342	T	C	0.145194	9.55086e-05	0.00122203	0.937704	-0.658622	0.0448269	7.19342e-49	-0.000145013	0.00185546	0.937705	0.708187	20	0.98655	1
ENSG00000273674	15	AC021752.1	51166436	rs12916255	15	51189707	A	G	0.239264	-8.6905e-05	0.00111238	0.937729	0.648655	0.0418015	2.64158e-54	-0.000133977	0.00171493	0.937729	0.00728352	20	0.98655	1
ENSG00000236297	3	AC048351.1	193303740	rs13067959	3	193407703	A	C	0.437628	-7.10594e-05	0.000913637	0.938006	0.57008	0.0311324	6.6988e-75	-0.000124648	0.00160266	0.938006	0.251167	20	0.98655	1
ENSG00000129055	3	ANAPC13	134201053	rs12637751	3	134266124	G	A	0.313906	7.5995e-05	0.000978449	0.938091	-0.741874	0.0305222	1.69261e-130	-0.000102437	0.0013189	0.938092	0.118833	20	0.98655	1
ENSG00000122679	7	RAMP3	45211646	rs17172506	7	45273264	G	A	0.133947	0.00010387	0.00133791	0.938117	-0.315526	0.0460982	7.66681e-12	-0.000329197	0.00424052	0.938121	0.300013	7	0.98655	1
ENSG00000259943	1	AL050341.2	40722869	rs6600322	1	40719889	A	G	0.0807771	-0.000115165	0.00148408	0.938146	-0.715599	0.0503831	8.75762e-46	0.000160936	0.00207394	0.938147	0.204998	20	0.98655	1
ENSG00000170266	3	GLB1	33088398	rs7643224	3	33080476	A	C	0.137014	9.86142e-05	0.00127144	0.938177	-0.333069	0.0447049	9.30755e-14	-0.000296078	0.00381757	0.938181	0.538785	17	0.98655	1
ENSG00000261210	16	CLEC19A	19315260	rs17222822	16	19307632	T	C	0.211656	-8.29041e-05	0.00106956	0.938216	-0.274318	0.0371821	1.61062e-13	0.000302219	0.00389919	0.938219	0.307933	15	0.98655	1
ENSG00000280385	11	AP000648.4	89929035	rs11018918	11	89950478	T	C	0.424335	-7.07442e-05	0.000913228	0.938253	0.396993	0.0273497	9.67279e-48	-0.0001782	0.0023004	0.938254	0.329165	15	0.98655	1
ENSG00000145780	5	FEM1C	114868538	rs12187973	5	114858437	T	G	0.473415	7.16621e-05	0.000925728	0.938296	-0.221604	0.0311315	1.09237e-12	-0.000323379	0.00417764	0.9383	0.239502	19	0.98655	1
ENSG00000103671	15	TRIP4	64713724	rs673931	15	64814293	G	A	0.109407	0.000110222	0.0014268	0.938423	0.747117	0.0527996	1.86623e-45	0.00014753	0.00190976	0.938424	0.108821	20	0.98655	1
ENSG00000272512	1	AL645608.7	932388	rs3128117	1	944564	C	T	0.392638	-7.08645e-05	0.000918068	0.938473	-0.669887	0.0331122	5.2413e-91	0.000105786	0.00137049	0.938474	0.702702	17	0.98655	1
ENSG00000153060	16	TEKT5	10755072	rs1344514	16	10830753	A	G	0.293456	7.9291e-05	0.00102827	0.938535	-0.501184	0.0329198	2.43546e-52	-0.000158207	0.0020517	0.938536	0.734489	20	0.98655	1
ENSG00000153012	4	LGI2	25016518	rs9998872	4	25002197	T	C	0.42229	7.03122e-05	0.000913796	0.938667	0.210554	0.0305166	5.21328e-12	0.000333939	0.00434023	0.938671	0.233187	14	0.98655	1
ENSG00000247193	4	AC104078.1	36260790	rs10007917	4	36249138	A	G	0.358896	7.06372e-05	0.000918441	0.938695	0.188082	0.0326952	8.78804e-09	0.000375565	0.00488362	0.938701	0.985459	8	0.98655	1
ENSG00000134369	1	NAV1	201694055	rs504988	1	201761301	A	G	0.371166	-7.13164e-05	0.000927664	0.938721	0.279429	0.0333014	4.82398e-17	-0.000255222	0.00332	0.938724	0.655229	13	0.98655	1
ENSG00000178726	20	THBD	23028290	rs6113992	20	23189628	G	A	0.296524	-7.52314e-05	0.000979114	0.938754	0.177321	0.0321042	3.32684e-08	-0.000424266	0.00552223	0.93876	0.365387	8	0.98655	1
ENSG00000085274	3	MYNN	169499344	rs2141595	3	169503432	T	C	0.265849	7.79316e-05	0.00101549	0.938828	0.302396	0.035844	3.27118e-17	0.000257714	0.0033583	0.938831	0.0290592	19	0.98655	1
ENSG00000068615	2	REEP1	86503161	rs1863063	2	86518249	C	A	0.447853	-6.998e-05	0.000912011	0.938837	0.369525	0.0296561	1.22808e-35	-0.000189378	0.00246811	0.938838	0.00480013	20	0.98655	1
ENSG00000165028	9	NIPSNAP3B	107533228	rs2482430	9	107539352	T	C	0.203476	9.29056e-05	0.00121124	0.93886	-0.471136	0.0408914	1.0265e-30	-0.000197195	0.00257095	0.938861	0.961547	20	0.98655	1
ENSG00000286462	12	AC092850.2	131795973	rs10902428	12	132163328	A	G	0.308793	7.50755e-05	0.00098139	0.939022	0.674282	0.0433566	1.54201e-54	0.000111341	0.00145548	0.939023	0.136363	20	0.98655	1
ENSG00000256424	12	LINC02414	132135154	rs10902428	12	132163328	A	G	0.308793	7.50755e-05	0.00098139	0.939022	-0.683502	0.0445227	3.44575e-53	-0.000109839	0.00143584	0.939023	0.0966218	20	0.98655	1
ENSG00000231999	1	LRRC8C-DT	90072662	rs6685584	1	90067602	T	C	0.51636	-7.06861e-05	0.00092531	0.939107	-0.173844	0.0274081	2.25664e-10	0.000406607	0.00532304	0.939112	0.166733	20	0.98655	1
ENSG00000127241	3	MASP1	186972419	rs9290845	3	186891908	C	T	0.239264	-8.50211e-05	0.00111303	0.939111	0.214164	0.0365217	4.51828e-09	-0.000396991	0.00519755	0.939116	0.709509	5	0.98655	1
ENSG00000105248	19	YJU2	4258081	rs1045750	19	4251069	C	T	0.300613	7.37517e-05	0.000968762	0.939316	0.638915	0.0284928	2.30905e-111	0.000115433	0.00151627	0.939316	0.682347	11	0.986691	1
ENSG00000142856	1	ITGB3BP	63982916	rs17391823	1	63986865	C	T	0.320041	-7.32261e-05	0.000965047	0.939516	1.29283	0.0225018	0	-5.66403e-05	0.000746463	0.939516	0.70973	20	0.986736	1
ENSG00000203965	1	EFCAB7	64013704	rs17391823	1	63986865	C	T	0.320041	-7.32261e-05	0.000965047	0.939516	0.556885	0.0316444	2.5427e-69	-0.000131492	0.00173295	0.939516	0.830866	17	0.986736	1
ENSG00000233117	10	LINC00702	4264718	rs10904204	10	4284196	G	A	0.0807771	0.000137742	0.00181743	0.939586	-0.668179	0.0546626	2.32273e-34	-0.000206145	0.00272002	0.939588	0.117913	10	0.986736	1
ENSG00000170909	19	OSCAR	54601966	rs11669029	19	54596619	G	A	0.433538	6.91718e-05	0.000913141	0.939617	0.197323	0.0308124	1.51344e-10	0.000350551	0.00462797	0.939621			0.986736	1
ENSG00000017797	18	RALBP1	9506560	rs6506671	18	9455828	T	C	0.295501	7.31787e-05	0.0009677	0.93972	-0.30588	0.0318366	7.41195e-22	-0.00023924	0.00316376	0.939722	0.609838	20	0.986774	1
ENSG00000165698	9	SPACA9	135759501	rs17408598	9	135796608	C	A	0.0582822	0.00014945	0.00197892	0.9398	0.429012	0.0642172	2.37912e-11	0.00034836	0.00461303	0.939804	0.055228	10	0.986791	1
ENSG00000171811	10	CFAP46	134689112	rs7906120	10	134778293	T	C	0.482618	-6.97245e-05	0.000928047	0.940111	-0.523559	0.03268	9.1539e-58	0.000133174	0.00177259	0.940112	0.723556	20	0.987045	1
ENSG00000213659	10	RSU1P3	53080003	rs7905063	10	52964590	C	T	0.449898	6.82819e-05	0.000912935	0.940379	0.271958	0.0378715	6.91639e-13	0.000251075	0.00335708	0.940382	0.0733812	10	0.987061	1
ENSG00000273473	9	BX649601.1	137034176	rs28498266	9	137031454	A	G	0.374233	7.32267e-05	0.000979332	0.940396	0.271158	0.0313138	4.74329e-18	0.000270052	0.0036118	0.940398	0.0893682	9	0.987061	1
ENSG00000198171	20	DDRGK1	3178164	rs4815574	20	3170172	C	T	0.40184	-7.19912e-05	0.000963457	0.940436	-0.295907	0.0304509	2.53906e-22	0.00024329	0.00325604	0.940438	0.554991	20	0.987061	1
ENSG00000060138	12	YBX3	10863805	rs10772350	12	10833668	C	T	0.372188	-6.85374e-05	0.000917596	0.94046	0.244944	0.0296753	1.52986e-16	-0.000279808	0.00374629	0.940462	0.0769684	12	0.987061	1
ENSG00000233892	6	PAIP1P1	30155483	rs1233710	6	28215446	T	C	0.0582822	-0.000164745	0.00220716	0.9405	-0.305905	0.0262451	2.14519e-31	0.000538548	0.00721533	0.940502	0.0140174	12	0.987061	1
ENSG00000140265	15	ZSCAN29	43656796	rs6493084	15	43647627	G	A	0.305726	7.20699e-05	0.000965851	0.940519	0.512573	0.0398218	6.49702e-38	0.000140604	0.00188435	0.94052	0.584354	20	0.987061	1
ENSG00000179593	17	ALOX15B	7947402	rs9898751	17	7950952	A	C	0.413088	6.81254e-05	0.000914832	0.940638	-0.266996	0.0322671	1.28936e-16	-0.000255155	0.00342653	0.940641	0.315471	8	0.987069	1
ENSG00000284648	4	AC097493.3	9534157	rs9998765	4	9543673	T	C	0.0337423	-0.000188345	0.00253002	0.940657	1.51587	0.0829064	1.10663e-74	-0.000124248	0.00166903	0.940658	0.58915	16	0.987069	1
ENSG00000172780	3	RAB43	128824028	rs4927903	3	128792751	G	A	0.0122699	0.000243409	0.00328741	0.940976	0.951613	0.0931854	1.75141e-24	0.000255786	0.00345466	0.940978	0.549006	16	0.987084	1
ENSG00000125826	20	RBCK1	400462	rs11698154	20	398278	T	G	0.192229	8.99946e-05	0.00121724	0.941063	0.367152	0.0354406	3.78392e-25	0.000245115	0.00331544	0.941065	0.879481	6	0.987084	1
ENSG00000122692	9	SMU1	33059218	rs1197774	9	33001449	C	A	0.488753	-6.85199e-05	0.000926933	0.941073	0.304945	0.0297282	1.09198e-24	-0.000224696	0.00303975	0.941075	0.633235	20	0.987084	1
ENSG00000272084	1	AL137127.1	19400304	rs6694099	1	19582338	A	C	0.099182	-0.000113959	0.00154237	0.941102	0.273463	0.0479312	1.16115e-08	-0.000416723	0.00564061	0.941107	0.627342	5	0.987084	1
ENSG00000082898	2	XPO1	61734522	rs3771261	2	61762161	A	G	0.366053	-6.74005e-05	0.000915	0.94128	-0.36288	0.0346122	1.0215e-25	0.000185738	0.00252156	0.941281	0.0343095	20	0.987084	1
ENSG00000262877	17	AC110285.2	79363022	rs11655604	17	79365861	T	C	0.364008	-7.10472e-05	0.000966136	0.941378	-0.748234	0.028364	2.34283e-153	9.49533e-05	0.00129123	0.941379	0.531388	3	0.987084	1
ENSG00000262223	17	AC110285.1	79354104	rs11655604	17	79365861	T	C	0.364008	-7.10472e-05	0.000966136	0.941378	0.483821	0.0305695	2.02981e-56	-0.000146846	0.00199691	0.941379	0.293884	4	0.987084	1
ENSG00000123892	11	RAB38	87877515	rs302650	11	87901236	A	G	0.458078	-6.70551e-05	0.000912868	0.941444	0.289864	0.0300369	4.90364e-22	-0.000231333	0.00314939	0.941445	0.480587	20	0.987084	1
ENSG00000287545	11	AP001994.2	119721033	rs6589774	11	119646732	A	G	0.361963	-7.16164e-05	0.000975922	0.941501	-0.59185	0.0340558	1.19289e-67	0.000121004	0.00164895	0.941502	0.568637	20	0.987084	1
ENSG00000254406	11	AP001994.1	119692426	rs6589774	11	119646732	A	G	0.361963	-7.16164e-05	0.000975922	0.941501	-0.301015	0.0491205	8.89425e-10	0.000237917	0.00324234	0.941505	0.506152	10	0.987084	1
ENSG00000095627	10	TDRD1	115965546	rs11196652	10	115949262	A	G	0.263804	-7.79113e-05	0.0010631	0.941578	-0.204369	0.0362648	1.74585e-08	0.000381228	0.00520229	0.941583	0.924581	10	0.987084	1
ENSG00000095739	10	BAMBI	28969150	rs2480552	10	28941056	C	T	0.361963	6.71826e-05	0.000917826	0.941649	0.173485	0.0308988	1.96986e-08	0.000387253	0.00529097	0.941654	0.900808	10	0.987084	1
ENSG00000230091	10	TMEM254-AS1	81822642	rs3824727	10	81838656	C	A	0.118609	0.000112217	0.00153489	0.941718	1.26866	0.0521582	1.1118e-130	8.84529e-05	0.00120985	0.941718	0.491482	20	0.987084	1
ENSG00000196937	7	FAM3C	121012675	rs2707460	7	120986360	G	A	0.170757	8.54604e-05	0.00116947	0.941746	-0.901159	0.0415211	1.89651e-104	-9.48339e-05	0.00129775	0.941746	0.840639	20	0.987084	1
ENSG00000248469	5	AC139491.1	175482852	rs17078193	5	175573635	A	G	0.0654397	-0.000130604	0.00178765	0.941759	-1.13458	0.0599529	7.17288e-80	0.000115113	0.00157563	0.94176	0.00337064	12	0.987084	1
ENSG00000166510	18	CCDC68	52597716	rs2282585	18	52625947	C	T	0.525562	-6.65861e-05	0.00091275	0.941845	0.37482	0.032238	3.01618e-31	-0.000177648	0.00243521	0.941846	0.568791	20	0.987084	1
ENSG00000164938	8	TP53INP1	95949903	rs896854	8	95960511	T	C	0.464213	6.65548e-05	0.000912405	0.94185	0.223846	0.0309842	5.02922e-13	0.000297324	0.00407625	0.941853	0.76271	20	0.987084	1
ENSG00000172594	6	SMPDL3A	123120530	rs11751996	6	123129159	G	A	0.319018	-6.80043e-05	0.000932556	0.941868	0.368275	0.0309597	1.25226e-32	-0.000184657	0.00253228	0.941869	0.851271	11	0.987084	1
ENSG00000175426	5	PCSK1	95747942	rs7722200	5	95717440	C	T	0.283231	7.04717e-05	0.000967157	0.941914	0.272765	0.0323756	3.60753e-17	0.000258361	0.00354589	0.941916	0.147737	17	0.987084	1
ENSG00000133816	11	MICAL2	12248123	rs901285	11	12160054	C	T	0.117587	9.98391e-05	0.00137681	0.942192	-0.338834	0.0452876	7.32923e-14	-0.000294655	0.00406356	0.942195			0.987308	1
ENSG00000187210	9	GCNT1	79150442	rs4532668	9	79115844	A	C	0.412065	-6.60209e-05	0.000913921	0.942411	-0.194567	0.0277347	2.29479e-12	0.000339323	0.00469746	0.942415	0.882849	18	0.987349	1
ENSG00000163520	3	FBLN2	13635274	rs4684971	3	13684298	T	C	0.391616	-6.69155e-05	0.000927645	0.942495	-0.255134	0.0304284	5.08358e-17	0.000262276	0.00363604	0.942497	0.598599	8	0.987349	1
ENSG00000104938	19	CLEC4M	7831294	rs868875	19	7831166	G	A	0.294479	6.95937e-05	0.000966562	0.942601	-0.813222	0.0431886	4.32472e-79	-8.55777e-05	0.00118857	0.942601	0.802425	13	0.987349	1
ENSG00000273443	1	AL645608.8	998128	rs9442372	1	1018704	A	G	0.444785	6.59371e-05	0.000915859	0.942606	-0.579757	0.0727063	1.5367e-15	-0.000113732	0.00157979	0.942608	0.775737	15	0.987349	1
ENSG00000267986	19	AC130469.1	8646822	rs34367204	19	8642982	C	T	0.200409	8.18115e-05	0.00113748	0.942663	-0.693695	0.0876598	2.5026e-15	-0.000117936	0.00163981	0.942665	0.740705	4	0.987349	1
ENSG00000130764	1	LRRC47	3704092	rs4648344	1	3743132	T	C	0.50818	-6.56322e-05	0.000912712	0.942674	-0.235124	0.0286551	2.2999e-16	0.000279138	0.00388198	0.942677	0.56192	16	0.987349	1
ENSG00000116830	1	TTF2	117626512	rs2274253	1	117603156	T	G	0.0541922	-0.000146145	0.00203302	0.942693	1.62557	0.060452	2.85838e-159	-8.99041e-05	0.00125066	0.942693	0.89034	7	0.987349	1
ENSG00000110435	11	PDHX	34989757	rs7118017	11	34901123	G	A	0.453988	-6.53286e-05	0.000912471	0.942924	0.527786	0.0299502	1.66591e-69	-0.000123778	0.00172888	0.942925	0.200794	20	0.987463	1
ENSG00000279090	11	AP000843.1	132273604	rs1940013	11	132281651	T	C	0.291411	7.01237e-05	0.000979586	0.942932	0.454249	0.0317954	2.65252e-46	0.000154373	0.00215652	0.942933	0.00666522	20	0.987463	1
ENSG00000182853	17	VMO1	4689154	rs4790702	17	4665454	A	G	0.52863	6.63304e-05	0.00092912	0.943087	-0.157353	0.0288065	4.6971e-08	-0.000421539	0.0059052	0.943092	0.293516	6	0.987561	1
ENSG00000023608	14	SNAPC1	62246142	rs17099239	14	62267508	G	A	0.147239	-8.364e-05	0.00117428	0.943218	0.45349	0.0375832	1.59148e-33	-0.000184436	0.00258948	0.943219	0.325275	9	0.987564	1
ENSG00000162511	1	LAPTM5	31217968	rs1050663	1	31215364	T	C	0.477505	-6.50044e-05	0.00091276	0.943225	-0.297275	0.0269157	2.32546e-28	0.000218667	0.00307049	0.943226	0.166041	12	0.987564	1
ENSG00000171806	1	METTL18	169762887	rs12143057	1	169844093	C	T	0.097137	-0.000108133	0.00152152	0.943343	-1.30854	0.0454422	2.43397e-182	8.26363e-05	0.00116277	0.943343	0.836346	20	0.987619	1
ENSG00000177337	18	DLGAP1-AS1	3596046	rs2240898	18	3595284	G	A	0.398773	-6.56774e-05	0.000929955	0.943697	0.361724	0.0284516	4.96576e-37	-0.000181568	0.00257093	0.943698	0.492717	10	0.987817	1
ENSG00000137225	6	CAPN11	44139343	rs914503	6	44134581	C	T	0.288344	7.61875e-05	0.0010793	0.943724	-0.537713	0.0315568	4.18123e-65	-0.000141688	0.00200722	0.943725	0.652998	5	0.987817	1
ENSG00000124406	4	ATP8A1	42534756	rs1125199	4	42436171	A	G	0.393661	6.53831e-05	0.000926782	0.943757	0.267216	0.0325672	2.30471e-16	0.000244683	0.00346841	0.943759	0.0732328	20	0.987817	1
ENSG00000131381	3	RBSN	15126125	rs9820194	3	15113519	T	C	0.297546	6.79548e-05	0.000966354	0.943938	-0.190262	0.0337473	1.72204e-08	-0.000357165	0.00507947	0.943943	0.258886	13	0.987817	1
ENSG00000228036	13	HSPD1P9	38568040	rs7336735	13	38632923	G	A	0.440695	-6.50335e-05	0.000925611	0.943987	0.453941	0.0506915	3.39852e-19	-0.000143264	0.00203912	0.943988	0.0462365	20	0.987817	1
ENSG00000274317	13	LINC02334	38574508	rs7336735	13	38632923	G	A	0.440695	-6.50335e-05	0.000925611	0.943987	-0.406265	0.0481798	3.39037e-17	0.000160077	0.00227842	0.943989	0.0593415	20	0.987817	1
ENSG00000165029	9	ABCA1	107616862	rs2777795	9	107672365	A	G	0.102249	0.000231707	0.00330035	0.944029	0.373976	0.0466834	1.13872e-15	0.000619577	0.00882538	0.944031	0.79749	9	0.987817	1
ENSG00000123096	12	SSPN	26363574	rs7955911	12	26367307	A	G	0.0705521	-0.000118229	0.00168475	0.944053	0.359504	0.0587046	9.1287e-10	-0.000328867	0.00468662	0.944057	0.710238	5	0.987817	1
ENSG00000117013	1	KCNQ4	41277792	rs729589	1	41301019	C	T	0.543967	-0.000142907	0.00205162	0.944468	-0.187852	0.0302545	5.3306e-10	0.000760744	0.0109222	0.944471			0.988036	1
ENSG00000270477	6	AL033523.2	3694233	rs11242868	6	3737700	C	T	0.354806	-6.43933e-05	0.000928471	0.944708	-0.634319	0.0684413	1.89546e-20	0.000101516	0.00146377	0.944709	0.809544	13	0.988036	1
ENSG00000272248	6	AL138831.2	4019192	rs853407	6	4057233	C	T	0.349693	-6.75272e-05	0.00097691	0.944892	0.677013	0.0653124	3.54914e-25	-9.97427e-05	0.001443	0.944893	0.233351	20	0.988036	1
ENSG00000234377	13	OBI1-AS1	78842644	rs2775139	13	78636791	C	T	0.267894	-7.0209e-05	0.00101586	0.9449	-0.260185	0.0407656	1.74257e-10	0.000269842	0.00390458	0.944903	0.529921	15	0.988036	1
ENSG00000271959	8	AC100803.4	142446350	rs1137665	8	142447850	G	T	0.293456	7.12047e-05	0.00103167	0.944975	0.231903	0.0318346	3.22565e-13	0.000307045	0.00444892	0.944977	0.158825	8	0.988036	1
ENSG00000101194	20	SLC17A9	61592498	rs17421774	20	61576647	G	T	0.0306748	0.000179149	0.002601	0.945088	0.683145	0.0902585	3.76798e-14	0.000262241	0.00380754	0.94509			0.988036	1
ENSG00000176945	3	MUC20	195457874	rs11926771	3	195656731	A	C	0.187117	-8.05723e-05	0.00116989	0.945092	0.938284	0.0377385	1.88092e-136	-8.5872e-05	0.00124684	0.945092	0.384728	16	0.988036	1
ENSG00000080166	13	DCT	95110500	rs9561577	13	95158379	G	A	0.306748	6.63676e-05	0.000965479	0.945196	0.772659	0.031449	2.73384e-133	8.58951e-05	0.00124956	0.945196	0.449515	20	0.988036	1
ENSG00000283157	8	AC012564.1	105713745	rs9297349	8	105751982	C	A	0.223926	-7.01434e-05	0.00102048	0.9452	-0.334558	0.0530128	2.77433e-10	0.00020966	0.00305041	0.945203	0.0543016	13	0.988036	1
ENSG00000287953	7	AC092848.2	54289017	rs4538821	7	54397486	G	A	0.493865	6.25169e-05	0.000911768	0.945335	0.714026	0.0314991	9.23464e-114	8.75555e-05	0.00127695	0.945335	0.167108	20	0.988036	1
ENSG00000118369	11	USP35	77913068	rs3133324	11	77899097	A	G	0.340491	6.61996e-05	0.00096568	0.945346	-0.210049	0.0294357	9.61988e-13	-0.000315163	0.00459762	0.945349	0.419766	11	0.988036	1
ENSG00000256043	4	CTSO	156858898	rs10019975	4	156874028	T	C	0.365031	6.68094e-05	0.000975811	0.945415	-0.636472	0.0350194	8.16832e-74	-0.000104968	0.00153317	0.945415	0.155932	20	0.988036	1
ENSG00000189144	19	ZNF573	38267337	rs4802132	19	38336446	G	A	0.402863	6.24502e-05	0.000914179	0.945537	-0.260636	0.0292736	5.41327e-19	-0.000239607	0.00350759	0.945538	0.32145	20	0.988036	1
ENSG00000157326	14	DHRS4	24430716	rs10135026	14	24394240	T	G	0.0173824	-0.000276267	0.00404435	0.945539	1.13197	0.115842	1.48997e-22	-0.00024406	0.00357294	0.945541			0.988036	1
ENSG00000126522	7	ASL	65550236	rs1167390	7	65575893	G	A	0.376278	6.56369e-05	0.00096098	0.945545	-0.396329	0.0376225	5.99833e-26	-0.000165612	0.00242475	0.945546	0.0012513	20	0.988036	1
ENSG00000159884	9	CCDC107	35659898	rs34080245	9	35657063	T	C	0.178937	7.65134e-05	0.00112068	0.945568	-0.20836	0.0368827	1.61158e-08	-0.000367218	0.005379	0.945572	0.553479	3	0.988036	1
ENSG00000261738	18	MIR3976HG	5799069	rs9963191	18	5724014	C	T	0.230061	-7.37255e-05	0.00108013	0.945582	-1.16485	0.0279144	0	6.32919e-05	0.000927275	0.945582	0.959857	20	0.988036	1
ENSG00000260911	16	AC135050.3	31057830	rs4889609	16	31026427	G	A	0.367076	6.24828e-05	0.000915839	0.945607	0.354725	0.0316285	3.42812e-29	0.000176144	0.00258187	0.945608	0.0577152	20	0.988036	1
ENSG00000213976	19	AC010615.1	21567823	rs7252261	19	21539835	A	G	0.48773	6.21969e-05	0.000912703	0.94567	-0.473614	0.036024	1.76578e-39	-0.000131324	0.00192713	0.94567	0.841124	20	0.988036	1
ENSG00000258483	15	LINC02251	98588440	rs7170730	15	98560539	C	T	0.107362	-9.70991e-05	0.00142496	0.945673	0.415371	0.052466	2.43397e-15	-0.000233765	0.0034307	0.945675	0.601994	4	0.988036	1
ENSG00000064012	2	CASP8	202125300	rs6743068	2	202153920	A	G	0.289366	6.89497e-05	0.00101299	0.945734	0.525479	0.0337022	8.27374e-55	0.000131213	0.00192777	0.945734	0.427965	20	0.988036	1
ENSG00000085871	4	MGST2	140624410	rs8192024	4	140592641	A	C	0.316973	6.59368e-05	0.00097019	0.945815	-0.394835	0.0324383	4.38876e-34	-0.000166999	0.00245725	0.945816	0.0406398	17	0.988036	1
ENSG00000120645	12	IQSEC3	231777	rs2291926	12	250605	G	A	0.0470348	-0.000122177	0.00179871	0.945845	0.58824	0.0602799	1.69682e-22	-0.0002077	0.00305785	0.945847	0.35129	3	0.988036	1
ENSG00000143226	1	FCGR2A	161484512	rs10157070	1	161398477	C	A	0.119632	-9.29351e-05	0.0013729	0.94603	-0.250086	0.0446328	2.1043e-08	0.000371612	0.00549011	0.946034			0.988036	1
ENSG00000196460	2	RFX8	102052698	rs11695221	2	102103054	C	T	0.0756646	0.000113518	0.00167768	0.946053	0.397596	0.0584026	9.90669e-12	0.00028551	0.00421976	0.946056	0.901657	5	0.988036	1
ENSG00000160214	21	RRP1	45217284	rs6518323	21	45226304	G	A	0.203476	7.55015e-05	0.00111662	0.946091	-0.271006	0.037311	3.77391e-13	-0.000278597	0.00412046	0.946094	0.140655	19	0.988036	1
ENSG00000182307	8	C8orf33	146284961	rs6599560	8	146285083	C	T	0.281186	6.94445e-05	0.00102925	0.946207	0.397256	0.0319835	2.01839e-35	0.00017481	0.00259093	0.946207	0.151749	15	0.988036	1
ENSG00000168765	1	GSTM4	110208090	rs560018	1	110200360	C	T	0.329243	-6.18286e-05	0.000917193	0.946255	-0.753039	0.0301574	1.28521e-137	8.21055e-05	0.00121799	0.946255	0.317976	20	0.988036	1
ENSG00000244357	3	RN7SL145P	45784314	rs1962800	3	45779943	G	A	0.314928	-6.18491e-05	0.000918102	0.94629	-0.270058	0.0333163	5.23648e-16	0.000229022	0.00339977	0.946292	0.48307	20	0.988036	1
ENSG00000114805	3	PLCH1	155278114	rs13085829	3	155099714	C	T	0.448875	6.14065e-05	0.000912967	0.946374	-0.433205	0.031428	3.18031e-43	-0.000141749	0.0021075	0.946375	0.459369	20	0.988036	1
ENSG00000279875	12	AC074029.4	48584061	rs7487682	12	48579665	T	G	0.381391	-6.14936e-05	0.000915126	0.946425	-0.595198	0.0330902	2.45842e-72	0.000103316	0.00153753	0.946425	0.585215	20	0.988036	1
ENSG00000269514	12	AC024257.3	48608099	rs7487682	12	48579665	T	G	0.381391	-6.14936e-05	0.000915126	0.946425	-0.454105	0.0330336	5.32452e-43	0.000135417	0.00201525	0.946426	0.349771	20	0.988036	1
ENSG00000172640	12	OR10AD1	48596518	rs7487682	12	48579665	T	G	0.381391	-6.14936e-05	0.000915126	0.946425	-0.257822	0.0441418	5.19603e-09	0.000238512	0.00354968	0.946429	0.578161	20	0.988036	1
ENSG00000164306	4	PRIMPOL	185593469	rs12507711	4	185571776	T	C	0.126789	-9.18197e-05	0.00136998	0.946564	0.88034	0.0403577	1.72922e-105	-0.0001043	0.00155621	0.946564	0.860784	20	0.988109	1
ENSG00000272656	3	AC024933.1	139068040	rs1610195	3	139065988	C	T	0.215746	-7.23969e-05	0.00108304	0.946704	0.290149	0.0419206	4.47177e-12	-0.000249516	0.00373288	0.946707	0.783223	14	0.988145	1
ENSG00000272631	10	AC067750.1	88512783	rs4408238	10	88481754	A	G	0.152352	8.28773e-05	0.00124132	0.946769	-0.22599	0.0405991	2.60081e-08	-0.000366729	0.0054932	0.946772	0.90676	11	0.988145	1
ENSG00000168781	15	PPIP5K1	43854056	rs3809482	15	43661802	C	T	0.305726	6.44277e-05	0.00096543	0.946793	0.266324	0.0353742	5.12258e-14	0.000241915	0.00362517	0.946795	0.538451	20	0.988145	1
ENSG00000255248	11	MIR100HG	122163231	rs10502255	11	121944684	A	G	0.247444	6.86886e-05	0.00103333	0.947001	0.520529	0.030273	2.92e-66	0.000131959	0.00198516	0.947001	0.271915	17	0.988292	1
ENSG00000141068	17	KSR1	25868480	rs8070878	17	25935508	G	A	0.132924	8.97209e-05	0.00136766	0.947695	0.488788	0.0488717	1.50174e-23	0.000183558	0.00279813	0.947696	0.246614	16	0.988949	1
ENSG00000197705	18	KLHL14	30302811	rs749676	18	30339291	A	G	0.362986	6.31821e-05	0.000965523	0.947825	0.19806	0.034586	1.0246e-08	0.000319004	0.00487521	0.947828	0.624475	9	0.988958	1
ENSG00000188501	15	LCTL	66848917	rs3087660	15	66797492	G	A	0.421268	-5.97862e-05	0.000913779	0.947834	0.205775	0.029072	1.46114e-12	-0.000290541	0.00444085	0.947836	0.325106	20	0.988958	1
ENSG00000175220	11	ARHGAP1	46710400	rs11038990	11	46804761	T	C	0.102249	-9.88106e-05	0.0015169	0.948063	0.400209	0.0500302	1.25064e-15	-0.000246897	0.00379038	0.948064	0.242756	20	0.989056	1
ENSG00000180481	12	GLIPR1L2	75805668	rs7135208	12	75834064	T	C	0.375256	5.95361e-05	0.000914779	0.948108	-1.20404	0.0195167	0	-4.94469e-05	0.000759758	0.948108	0.418975	20	0.989056	1
ENSG00000167004	15	PDIA3	44052042	rs28410121	15	44070029	C	T	0.186094	-7.59559e-05	0.00116746	0.948126	-0.330102	0.0374743	1.26532e-18	0.000230098	0.00353676	0.948127	0.398511	20	0.989056	1
ENSG00000253837	8	AC090197.1	23208661	rs10866824	8	23204355	G	A	0.354806	6.25237e-05	0.00096327	0.948248	-0.212856	0.0354812	1.98373e-09	-0.000293737	0.00452572	0.94825	0.715313	17	0.989117	1
ENSG00000162695	1	SLC30A7	101404472	rs1028819	1	101222807	G	A	0.388548	-5.98927e-05	0.000926676	0.948467	0.195632	0.032316	1.41534e-09	-0.000306149	0.00473709	0.94847	0.461696	20	0.989266	1
ENSG00000135363	11	LMO2	33896872	rs3781575	11	33885319	C	T	0.175869	-7.95049e-05	0.00123256	0.948569	-0.285367	0.0405373	1.92782e-12	0.000278606	0.0043194	0.948571	0.362758	11	0.989266	1
ENSG00000138413	2	IDH1	209115876	rs6435435	2	209112551	G	A	0.0460123	0.000128046	0.00198577	0.948587	0.361603	0.0651929	2.91163e-08	0.000354105	0.00549195	0.94859	0.258952	12	0.989266	1
ENSG00000116898	1	MRPS15	36925652	rs2275475	1	36926946	G	T	0.0889571	-9.80494e-05	0.00152577	0.948762	0.406141	0.0495834	2.58911e-16	-0.000241417	0.00375687	0.948763	0.26726	5	0.989359	1
ENSG00000244968	5	LIFR-AS1	38614092	rs6862038	5	38596468	A	G	0.558282	-5.86547e-05	0.000913948	0.948829	-0.241589	0.0294612	2.39856e-16	0.000242786	0.00378318	0.948831	0.215178	20	0.989359	1
ENSG00000250786	5	SNHG18	9548516	rs3798097	5	9542529	T	C	0.297546	-6.29694e-05	0.000982117	0.948878	0.661545	0.0305711	7.61977e-104	-9.51854e-05	0.00148459	0.948878	0.634525	20	0.989359	1
ENSG00000179299	4	NSUN7	40782572	rs6834203	4	40780364	C	T	0.453988	-5.9274e-05	0.000925623	0.948941	-0.222651	0.0285039	5.66255e-15	0.00026622	0.00415743	0.948943	0.337173	18	0.989359	1
ENSG00000134882	13	UBAC2	99945893	rs2390239	13	99993720	T	G	0.113497	8.78411e-05	0.00137721	0.949144	-0.433084	0.048767	6.64466e-19	-0.000202827	0.0031801	0.949145	0.339474	20	0.989502	1
ENSG00000140104	14	CLBA1	105464466	rs2582574	14	105454529	G	A	0.221881	-7.34893e-05	0.00116206	0.949575	1.04683	0.0339131	3.22377e-209	-7.0202e-05	0.00111009	0.949575	0.108722	20	0.989863	1
ENSG00000267419	19	ZNF56	19917146	rs7247625	19	19962964	A	C	0.292434	6.48185e-05	0.00102855	0.949751	-0.190126	0.0328019	6.78418e-09	-0.000340925	0.00541017	0.949754	0.55005	10	0.989863	1
ENSG00000275465	9	AL449403.2	98873358	rs12115436	9	98879734	A	G	0.154397	-7.66897e-05	0.00121827	0.949807	-0.385562	0.0406589	2.47451e-21	0.000198904	0.00315981	0.949808	0.24456	9	0.989863	1
ENSG00000140479	15	PCSK6	101947697	rs7165891	15	102020488	A	C	0.0572597	-0.000118394	0.00188509	0.949921	-0.589665	0.0623225	3.03521e-21	0.000200782	0.00319695	0.949922	0.723949	4	0.989863	1
ENSG00000129538	14	RNASE1	21270200	rs17196820	14	21266706	A	G	0.334356	0.000137713	0.00219994	0.950086	0.16571	0.0293915	1.72005e-08	0.000831044	0.0132766	0.950089	0.789715	8	0.989863	1
ENSG00000186765	17	FSCN2	79499780	rs8079046	17	79484452	C	T	0.151329	-7.76176e-05	0.00124184	0.950163	-0.280034	0.041305	1.2045e-11	0.000277171	0.00443479	0.950165	0.143018	10	0.989863	1
ENSG00000106608	7	URGCP	43940752	rs2730616	7	43919266	C	T	0.325153	6.01338e-05	0.000964291	0.950276	0.229612	0.031694	4.33515e-13	0.000261893	0.0041998	0.950277	0.895633	20	0.989863	1
ENSG00000278995	16	Z69720.2	124821	rs2562146	16	110925	T	C	0.299591	6.4296e-05	0.00103145	0.950296	-0.690172	0.0403732	1.62166e-65	-9.31593e-05	0.00149449	0.950296	0.48092	19	0.989863	1
ENSG00000007384	16	RHBDF1	117206	rs2562146	16	110925	T	C	0.299591	6.4296e-05	0.00103145	0.950296	-0.275753	0.0324433	1.90351e-17	-0.000233165	0.00374058	0.950297	0.398813	15	0.989863	1
ENSG00000198625	1	MDM4	204506378	rs1563828	1	204516577	A	G	0.320041	6.01084e-05	0.000964815	0.950324	0.382763	0.0298894	1.51774e-37	0.000157038	0.00252069	0.950324	0.0169407	20	0.989863	1
ENSG00000230487	7	PSMG3-AS1	1619486	rs7458089	7	1628951	G	A	0.111452	-8.88433e-05	0.00142657	0.950342	-0.679649	0.0502966	1.31381e-41	0.000130719	0.002099	0.950342	0.00304623	10	0.989863	1
ENSG00000166426	15	CRABP1	78636631	rs12593362	15	78634731	T	G	0.371166	6.08655e-05	0.000978826	0.950418	-0.48723	0.0295596	4.86668e-61	-0.000124922	0.00200898	0.950418	0.606905	20	0.989863	1
ENSG00000204577	19	LILRB3	54723762	rs17239559	19	54706422	C	T	0.421268	-5.69129e-05	0.000916493	0.950484	0.235894	0.0322513	2.58817e-13	-0.000241265	0.00388533	0.950486	0.155325	4	0.989863	1
ENSG00000183604	16	SMG1P5	30312784	rs13331817	16	30172627	A	G	0.437628	5.64706e-05	0.000913552	0.950711	0.892527	0.0330658	1.81056e-160	6.32705e-05	0.00102356	0.950711	0.288027	20	0.989863	1
ENSG00000198064	16	NPIPB13	30250044	rs13331817	16	30172627	A	G	0.437628	5.64706e-05	0.000913552	0.950711	-0.204533	0.0318409	1.331e-10	-0.000276095	0.00446674	0.950713	0.23443	13	0.989863	1
ENSG00000124615	6	MOCS1	39884822	rs2984659	6	39890267	C	A	0.579755	5.64612e-05	0.000913814	0.950733	-0.249089	0.0276672	2.19575e-19	-0.000226671	0.00366872	0.950734	0.290843	20	0.989863	1
ENSG00000128513	7	POT1	124516238	rs7787804	7	124477182	A	G	0.284254	-5.96396e-05	0.000966678	0.950805	-0.293433	0.036012	3.69351e-16	0.000203248	0.00329447	0.950807	0.427525	20	0.989863	1
ENSG00000223536	2	AC008164.1	16930112	rs10490436	2	16951153	A	C	0.177914	7.49255e-05	0.00121533	0.950841	0.614896	0.0387898	1.36193e-56	0.000121851	0.0019765	0.950842	0.664568	20	0.989863	1
ENSG00000161277	19	THAP8	36535764	rs8103569	19	36547619	G	A	0.329243	6.01448e-05	0.000976782	0.950902	0.266208	0.0324469	2.317e-16	0.000225932	0.00366935	0.950903	0.0462305	12	0.989863	1
ENSG00000178409	6	BEND3	107411552	rs6902010	6	107446540	G	T	0.501022	0.000127658	0.00207713	0.950994	0.153878	0.0274942	2.18428e-08	0.000829609	0.0134994	0.950997	0.219452	6	0.989863	1
ENSG00000177640	10	CASC2	119887730	rs17651712	10	119969885	A	G	0.128834	8.25262e-05	0.00134503	0.951075	-0.423231	0.042812	4.79626e-23	-0.000194991	0.00317806	0.951076	0.44839	13	0.989863	1
ENSG00000139973	14	SYT16	62428980	rs7142493	14	62275354	C	T	0.281186	6.01027e-05	0.000980388	0.951116	0.366815	0.0350021	1.06963e-25	0.00016385	0.00267275	0.951117	0.218886	17	0.989863	1
ENSG00000168032	3	ENTPD3	40449455	rs2276868	3	40498845	C	T	0.317996	5.91366e-05	0.000965	0.951135	-0.480722	0.0368224	5.93879e-39	-0.000123016	0.00200742	0.951136	0.221111	20	0.989863	1
ENSG00000168175	14	MAPK1IP1L	55527638	rs17128156	14	55553220	A	G	0.0429448	0.000131251	0.00214608	0.951233	0.670417	0.0775986	5.64353e-18	0.000195774	0.00320119	0.951234	0.485583	20	0.989863	1
ENSG00000198169	8	ZNF251	145964047	rs2953854	8	145990480	A	C	0.441718	5.67397e-05	0.000928549	0.951275	-0.312047	0.0275972	1.20883e-29	-0.00018183	0.00297571	0.951276	0.126514	20	0.989863	1
ENSG00000052841	11	TTC17	43448476	rs17508418	11	43344442	G	T	0.260736	-6.49539e-05	0.00106334	0.951292	0.283117	0.0356382	1.95458e-15	-0.000229424	0.00375595	0.951293	0.237066	19	0.989863	1
ENSG00000140873	16	ADAMTS18	77375320	rs2562112	16	77391272	T	C	0.413088	-5.57905e-05	0.000914035	0.951329	1.13577	0.0226367	0	-4.91211e-05	0.000804769	0.951329	0.0434774	20	0.989863	1
ENSG00000260922	16	AC009139.1	77301310	rs2562112	16	77391272	T	C	0.413088	-5.57905e-05	0.000914035	0.951329	0.930308	0.0389561	4.8309e-126	-5.99699e-05	0.000982511	0.951329	0.0455123	20	0.989863	1
ENSG00000188185	7	LINC00265	39802860	rs11982634	7	39666267	C	T	0.403885	-5.63571e-05	0.000926727	0.951508	0.207858	0.0290687	8.64222e-13	-0.000271133	0.00445863	0.95151	0.407137	19	0.989913	1
ENSG00000250722	5	SELENOP	42843738	rs11950069	5	42742798	A	C	0.292434	5.87763e-05	0.000966721	0.951519	-0.220839	0.031507	2.39673e-12	-0.00026615	0.00437766	0.951521	0.489318	13	0.989913	1
ENSG00000124357	2	NAGK	71299206	rs9636399	2	71288912	C	T	0.254601	-6.24327e-05	0.0010301	0.951671	-0.459094	0.0353224	1.26851e-38	0.000135991	0.0022438	0.951672	0.203578	20	0.989913	1
ENSG00000165644	10	COMTD1	76994594	rs7068198	10	76885613	T	C	0.0541922	0.000122661	0.00202489	0.951696	-0.662476	0.0603871	5.29904e-28	-0.000185155	0.00305659	0.951697	0.465201	12	0.989913	1
ENSG00000268830	19	BNIP3P32	22631158	rs11085534	19	22613229	T	C	0.114519	-8.43988e-05	0.00139345	0.951703	0.341361	0.0517932	4.37315e-11	-0.000247242	0.00408222	0.951705	0.515216	17	0.989913	1
ENSG00000072840	4	EVC	5764480	rs2170122	4	5723848	C	T	0.119632	-8.01264e-05	0.00132576	0.951806	-0.310059	0.0428336	4.53111e-13	0.000258424	0.00427597	0.951808	0.264094	8	0.989924	1
ENSG00000278000	18	AC139100.2	77919966	rs11660952	18	77931598	T	C	0.359918	-5.60391e-05	0.000927984	0.951847	0.32924	0.0320167	8.37436e-25	-0.000170207	0.00281861	0.951847	0.190214	20	0.989924	1
ENSG00000197841	19	ZNF181	35230672	rs4806050	19	35234335	A	G	0.314928	-5.89004e-05	0.000978183	0.951985	-0.832316	0.0321092	3.82283e-148	7.07669e-05	0.00117526	0.951985	0.432953	20	0.989999	1
ENSG00000136877	9	FPGS	130566741	rs7033913	9	130561067	C	T	0.486708	-5.44807e-05	0.000913169	0.952426	0.174438	0.0305397	1.11764e-08	-0.000312322	0.00523521	0.952428	0.614466	20	0.990327	1
ENSG00000129465	14	RIPK3	24807230	rs3212250	14	24809191	C	T	0.0633947	-0.000125903	0.0021126	0.952477	-0.392057	0.0671922	5.38356e-09	0.000321134	0.00538878	0.95248	0.336696	10	0.990327	1
ENSG00000228061	11	AC131571.1	31714586	rs17714935	11	31689453	A	G	0.44274	5.43665e-05	0.000912632	0.952497	-0.334279	0.0300962	1.15943e-28	-0.000162638	0.00273019	0.952498	0.00123891	20	0.990327	1
ENSG00000142330	2	CAPN10	241541636	rs3828345	2	241536819	A	C	0.160532	-6.98759e-05	0.00117525	0.952588	-0.563183	0.0393323	1.675e-46	0.000124073	0.00208681	0.952589	0.183049	11	0.990354	1
ENSG00000286558	4	AC098679.4	159187755	rs2225239	4	159180455	A	G	0.240286	-6.03858e-05	0.00101833	0.952714	0.242572	0.0372128	7.10127e-11	-0.00024894	0.00419823	0.952716	0.916872	8	0.990377	1
ENSG00000136492	17	BRIP1	59848694	rs16945628	17	59867229	T	C	0.315951	5.78824e-05	0.000981082	0.952953	-0.408144	0.033163	8.28257e-35	-0.000141819	0.00240379	0.952954	0.653959	19	0.990377	1
ENSG00000247556	15	OIP5-AS1	41589062	rs11631770	15	41737059	C	T	0.370143	-5.67157e-05	0.000962628	0.953018	0.247247	0.0300672	1.98212e-16	-0.000229389	0.00389349	0.953019	0.525102	20	0.990377	1
ENSG00000150051	10	MKX	27998396	rs7916525	10	28527917	A	G	0.126789	-8.06393e-05	0.00136998	0.953062	-0.327263	0.0508319	1.20939e-10	0.000246405	0.00418636	0.953064	0.762201	20	0.990377	1
ENSG00000153294	6	ADGRF4	47671678	rs1485782	6	47624115	C	T	0.322086	-5.67472e-05	0.000964202	0.953068	-0.402593	0.0362341	1.11039e-28	0.000140954	0.00239501	0.953069	0.394647	20	0.990377	1
ENSG00000197077	22	KIAA1671	25471056	rs6004431	22	25483767	T	C	0.327198	-5.75165e-05	0.000977525	0.95308	-0.494193	0.0285961	6.44753e-67	0.000116385	0.00197803	0.953081	0.816768	20	0.990377	1
ENSG00000197302	16	ZNF720	31765370	rs11862133	16	31772795	C	T	0.0869121	-0.000100824	0.00171637	0.953157	-1.32915	0.0603796	2.15238e-107	7.58563e-05	0.00129134	0.953157	0.184024	15	0.990377	1
ENSG00000188846	3	RPL14	40504430	rs41485644	3	40500051	A	G	0.0439673	-0.000125816	0.00214595	0.953247	-0.656166	0.0740945	8.30834e-19	0.000191744	0.00327051	0.953248	0.865375	7	0.990377	1
ENSG00000271553	7	AC018638.7	128307654	rs2443110	7	128202577	A	C	0.290389	5.66807e-05	0.000967184	0.953268	-0.361478	0.0345782	1.40572e-25	-0.000156802	0.00267568	0.953268	0.898927	20	0.990377	1
ENSG00000198075	2	SULT1C4	108999906	rs4149438	2	109002048	A	C	0.257669	5.95469e-05	0.00101724	0.95332	0.53328	0.0412082	2.63853e-38	0.000111662	0.00190754	0.953321	0.151184	20	0.990377	1
ENSG00000141756	17	FKBP10	39974198	rs11079020	17	40017491	A	G	0.224949	6.6104e-05	0.00112961	0.953335	0.225218	0.0391293	8.62552e-09	0.000293511	0.00501586	0.953337	0.549396	10	0.990377	1
ENSG00000136110	13	CNMD	53295677	rs3759509	13	53314278	G	T	0.489775	5.39508e-05	0.000925277	0.953503	-0.190906	0.0309364	6.7891e-10	-0.000282604	0.00484699	0.953506	0.212433	9	0.990377	1
ENSG00000268297	19	CLEC4GP1	7853971	rs4239552	19	7848679	T	C	0.249489	-6.21353e-05	0.00106588	0.953514	1.19432	0.0295784	0	-5.20258e-05	0.00089246	0.953514	0.764051	20	0.990377	1
ENSG00000196950	2	SLC39A10	196521564	rs13029941	2	196553228	A	G	0.57771	-5.39015e-05	0.000926157	0.95359	0.167374	0.0291786	9.68288e-09	-0.000322043	0.00553375	0.953592	0.684319	20	0.990377	1
ENSG00000262966	17	AC005695.1	9078410	rs7216645	17	9105583	T	C	0.432515	5.41137e-05	0.000929911	0.953595	0.261368	0.0295392	8.8949e-19	0.00020704	0.00355794	0.953596			0.990377	1
ENSG00000226409	6	AL450332.1	125728760	rs6918639	6	125695080	T	G	0.308793	5.6827e-05	0.0009792	0.953721	-0.517024	0.0437686	3.35713e-32	-0.000109912	0.00189394	0.953722	0.179351	7	0.990439	1
ENSG00000203772	10	SPRN	135236123	rs11101745	10	135231994	T	C	0.0889571	9.13404e-05	0.00157653	0.953798	0.315616	0.0448306	1.91977e-12	0.000289404	0.00499526	0.9538	0.859052	4	0.990452	1
ENSG00000268536	19	AC005523.1	4788176	rs11668223	19	4767780	G	A	0.197342	6.46022e-05	0.00111979	0.953995	0.21796	0.0394095	3.19031e-08	0.000296394	0.00513789	0.953997	0.505016	7	0.990544	1
ENSG00000187773	18	DIPK1C	72113594	rs9965729	18	72130431	T	C	0.284254	5.91793e-05	0.0010312	0.954236	-0.505093	0.0345764	2.49686e-48	-0.000117165	0.00204163	0.954236	0.691856	20	0.990544	1
ENSG00000177426	18	TGIF1	3435791	rs151472	18	3447871	T	C	0.304703	0.000147137	0.00256801	0.95431	-0.344537	0.0308586	6.04736e-29	-0.000427055	0.00745361	0.95431	0.184573	3	0.990544	1
ENSG00000129515	14	SNX6	35064832	rs10136826	14	35063468	A	G	0.197342	-6.76224e-05	0.00118156	0.954361	0.357251	0.0407858	1.96634e-18	-0.000189285	0.00330742	0.954362	0.912704	15	0.990544	1
ENSG00000002016	12	RAD52	1060060	rs12816367	12	1072696	C	T	0.174847	-6.79242e-05	0.00118762	0.954391	-0.811221	0.0365169	2.46126e-109	8.37308e-05	0.00146399	0.954391	0.151549	20	0.990544	1
ENSG00000124097	20	HMGB1P1	56063766	rs17494984	20	56070350	T	G	0.286299	5.52873e-05	0.000966992	0.954406	-0.382219	0.0354106	3.67854e-27	-0.000144648	0.00252998	0.954407	0.117042	15	0.990544	1
ENSG00000149596	20	JPH2	42775529	rs8268	20	42825929	T	C	0.146217	7.78864e-05	0.00136313	0.954435	0.235285	0.0423496	2.76363e-08	0.00033103	0.0057938	0.954438	0.667751	5	0.990544	1
ENSG00000155229	10	MMS19	99238316	rs7893335	10	99259977	G	T	0.154397	7.04836e-05	0.00123715	0.954567	-0.323136	0.043494	1.0907e-13	-0.000218124	0.00382869	0.954568	0.327386	20	0.990544	1
ENSG00000214402	9	LCNL1	139878609	rs4880179	9	139872048	A	G	0.0480573	-0.00031087	0.005466	0.954646	1.50203	0.0815222	8.31151e-76	-0.000206967	0.0036391	0.954646	0.337237	12	0.990544	1
ENSG00000060642	1	PIGV	27120348	rs17162313	1	27176119	G	A	0.0725971	9.26355e-05	0.00163095	0.954706	-0.934912	0.0597656	3.70966e-55	-9.90847e-05	0.00174451	0.954706	0.024493	10	0.990544	1
ENSG00000273233	2	AC097724.1	29033360	rs12475612	2	29030006	G	T	0.41002	-5.18984e-05	0.000913977	0.954718	-0.222381	0.0319334	3.30938e-12	0.000233376	0.00411009	0.95472	0.759291	12	0.990544	1
ENSG00000240891	3	PLCXD2	111479408	rs13083322	3	111433426	T	C	0.135992	-8.03611e-05	0.00141556	0.954728	0.428343	0.0456257	6.10349e-21	-0.000187609	0.00330478	0.954729	0.915258	20	0.990544	1
ENSG00000256499	12	LINC02468	20281506	rs10161245	12	19805407	C	T	0.385481	5.25547e-05	0.000927362	0.954807	0.483697	0.0490485	6.10649e-23	0.000108652	0.00191727	0.954808	0.915411	20	0.990544	1
ENSG00000256287	12	LINC02398	20209758	rs10161245	12	19805407	C	T	0.385481	5.25547e-05	0.000927362	0.954807	0.415061	0.0518199	1.14994e-15	0.000126619	0.00223433	0.954808	0.945751	20	0.990544	1
ENSG00000109794	4	FAM149A	187059697	rs2036912	4	187099043	G	A	0.407975	5.23134e-05	0.000926535	0.954974	-0.70187	0.0276283	2.2756e-142	-7.45343e-05	0.0013201	0.954974	0.806785	7	0.990648	1
ENSG00000064995	6	TAF11	34850544	rs4646947	6	34846277	G	A	0.0521472	-0.000118968	0.00212392	0.955331	0.913664	0.0662063	2.53954e-43	-0.00013021	0.00232464	0.955332	0.239731	20	0.990702	1
ENSG00000119509	9	INVS	102962991	rs9886877	9	102944776	T	C	0.4182	5.11038e-05	0.000913921	0.955408	-0.351486	0.031135	1.48557e-29	-0.000145394	0.0026002	0.955408	0.505489	20	0.990702	1
ENSG00000104738	8	MCM4	48881732	rs1077262	8	48294770	A	C	0.099182	-8.49552e-05	0.00152335	0.955526	-0.955715	0.0656623	5.42823e-48	8.88918e-05	0.00159395	0.955526	0.134661	20	0.990702	1
ENSG00000272734	10	ADIRF-AS1	88728085	rs1240379	10	88731511	G	A	0.292434	5.38807e-05	0.000966458	0.95554	0.237014	0.0320469	1.40508e-13	0.000227332	0.00407776	0.955542	0.770543	12	0.990702	1
ENSG00000198843	3	SELENOT	150334447	rs12631036	3	150253564	T	C	0.52454	5.13683e-05	0.000928091	0.955861	0.334782	0.0305033	5.0261e-28	0.000153438	0.00277226	0.955862	0.490894	17	0.990702	1
ENSG00000286548	1	AL596214.1	89942062	rs359920	1	89989354	T	C	0.0572597	0.000117245	0.00212071	0.955911	1.37845	0.0747919	7.48053e-76	8.50559e-05	0.00153848	0.955911	0.451829	11	0.990702	1
ENSG00000198624	5	CCDC69	150582134	rs1004736	5	150612849	G	T	0.144172	-6.49002e-05	0.00117404	0.955916	0.402625	0.0437412	3.42588e-20	-0.000161193	0.00291602	0.955917	0.907718	7	0.990702	1
ENSG00000147454	8	SLC25A37	23409722	rs6557678	8	23382985	G	A	0.44683	-5.04662e-05	0.000913384	0.955938	-0.32059	0.0276376	4.13214e-31	0.000157417	0.00284911	0.955938	0.688378	20	0.990702	1
ENSG00000189171	1	S100A13	153597550	rs4072425	1	153588843	A	G	0.462168	-5.05385e-05	0.000915981	0.956	1.00788	0.0256908	0	-5.01433e-05	0.000908819	0.956	0.231859	20	0.990702	1
ENSG00000188643	1	S100A16	153582492	rs4072425	1	153588843	A	G	0.462168	-5.05385e-05	0.000915981	0.956	-0.481848	0.0291413	2.05734e-61	0.000104885	0.00190099	0.956	0.432694	20	0.990702	1
ENSG00000259081	14	AF111169.3	77244244	rs17104866	14	77245644	T	G	0.108384	-7.85744e-05	0.00142488	0.956023	0.470588	0.0592378	1.95685e-15	-0.000166971	0.00302794	0.956024	0.511791	6	0.990702	1
ENSG00000110367	11	DDX6	118640172	rs7942535	11	118681464	C	T	0.203476	6.15628e-05	0.00111688	0.956043	-0.199626	0.035715	2.27826e-08	-0.00030839	0.00559513	0.956045	0.750031	8	0.990702	1
ENSG00000173267	10	SNCG	88720686	rs11202282	10	88738864	C	T	0.170757	-6.70846e-05	0.00121738	0.956054	0.470209	0.0439106	9.3039e-27	-0.00014267	0.00258906	0.956055	0.356853	16	0.990702	1
ENSG00000065534	3	MYLK	123466038	rs3732487	3	123419573	T	G	0.0337423	0.000197774	0.00359038	0.956071	1.0021	0.121563	1.67278e-16	0.00019736	0.00358294	0.956072	0.695172	8	0.990702	1
ENSG00000273123	3	AC020634.2	123434972	rs3732487	3	123419573	T	G	0.0337423	0.000197774	0.00359038	0.956071	-0.620301	0.10493	3.38846e-09	-0.000318836	0.00578837	0.956073	0.913673	6	0.990702	1
ENSG00000198520	1	ARMH1	45165814	rs4660818	1	45139252	C	A	0.40593	-5.04642e-05	0.000916676	0.956098	0.401987	0.029173	3.38863e-43	-0.000125537	0.00228038	0.956098	0.139517	20	0.990702	1
ENSG00000273024	7	INTS4P2	65148202	rs3983284	7	64699988	A	C	0.43865	5.09788e-05	0.00092697	0.956142	-0.367495	0.0403817	8.98923e-20	-0.00013872	0.00252245	0.956143	0.0285013	20	0.990702	1
ENSG00000099968	22	BCL2L13	18162621	rs9605382	22	18164602	A	G	0.103272	7.80416e-05	0.00142697	0.956385	0.537973	0.0454792	2.76429e-32	0.000145066	0.00265252	0.956385	0.385562	9	0.99083	1
ENSG00000249846	3	LINC02021	129875346	rs16834628	3	129828078	G	T	0.0572597	-0.000103019	0.00189032	0.956538	-0.911554	0.0585326	1.10305e-54	0.000113014	0.00207375	0.956539	0.110642	4	0.99083	1
ENSG00000253540	3	FAM86HP	129824125	rs16834628	3	129828078	G	T	0.0572597	-0.000103019	0.00189032	0.956538	-0.593693	0.0595776	2.16785e-23	0.000173522	0.00318405	0.956539	0.127785	4	0.99083	1
ENSG00000173269	10	MMRN2	88712268	rs12416136	10	88713604	A	C	0.49182	-4.96926e-05	0.000912692	0.95658	0.256668	0.0309548	1.11631e-16	-0.000193606	0.003556	0.956581	0.864216	11	0.99083	1
ENSG00000233871	10	DLG5-AS1	79688356	rs2579153	10	79548266	C	T	0.374233	-5.32396e-05	0.000978157	0.956594	0.17198	0.0302836	1.35495e-08	-0.000309568	0.00568788	0.956596	0.688195	12	0.99083	1
ENSG00000145907	5	G3BP1	151171539	rs1428155	5	151281633	C	T	0.408998	5.03034e-05	0.000926599	0.956705	-0.236923	0.0329116	6.07668e-13	-0.00021232	0.00391109	0.956707	0.279927	17	0.990868	1
ENSG00000180104	5	EXOC3	457671	rs10072668	5	422752	C	T	0.484663	-4.95413e-05	0.00091514	0.956827	-0.838399	0.0298249	7.25597e-174	5.90904e-05	0.00109154	0.956828	0.560664	20	0.990868	1
ENSG00000198198	1	SZT2	43887736	rs11541153	1	43851797	A	G	0.0552147	9.43106e-05	0.00174497	0.956898	-0.533221	0.0638326	6.6313e-17	-0.00017687	0.00327259	0.956899	0.550702	15	0.990868	1
ENSG00000092621	1	PHGDH	120238938	rs12030925	1	120247782	C	A	0.146217	7.20341e-05	0.00133451	0.956953	0.370267	0.0475868	7.20202e-15	0.000194546	0.00360427	0.956954	0.729622	12	0.990868	1
ENSG00000144224	2	UBXN4	136520965	rs2278544	2	136546110	A	G	0.343558	-6.55831e-05	0.0012152	0.95696	-0.309859	0.0367112	3.1614e-17	0.000211655	0.00392185	0.956961	0.863508	18	0.990868	1
ENSG00000213981	2	AC007277.1	171524384	rs10930438	2	171606871	G	A	0.293456	-5.25559e-05	0.000979554	0.957212	0.360177	0.0327541	3.97633e-28	-0.000145917	0.00271968	0.957212	0.517587	20	0.99106	1
ENSG00000253716	8	MINCR	144363096	rs7387207	8	144357772	C	T	0.486708	-4.93908e-05	0.000928094	0.957559	-0.915082	0.0282044	6.45325e-231	5.39741e-05	0.00101422	0.957559	0.194057	20	0.991343	1
ENSG00000227764	1	LINC01693	211820376	rs10158309	1	211813550	C	T	0.461145	-4.8491e-05	0.000912432	0.957616	-0.607113	0.0295936	1.58065e-93	7.98714e-05	0.00150291	0.957617	0.15848	20	0.991343	1
ENSG00000084073	1	ZMPSTE24	40741782	rs6682701	1	40736487	A	G	0.374233	4.88444e-05	0.000927237	0.957989	-0.388055	0.0311742	1.43462e-35	-0.00012587	0.00238947	0.957989	0.330375	20	0.991661	1
ENSG00000171044	8	XKR6	10906448	rs6986002	8	11002093	C	T	0.518405	4.78935e-05	0.000912745	0.958153	0.190138	0.0345665	3.78403e-08	0.000251888	0.00480065	0.958155	0.671044	20	0.991667	1
ENSG00000156218	15	ADAMTSL3	84515717	rs1896796	15	84274980	G	A	0.406953	4.85826e-05	0.000926579	0.958184	-0.296528	0.033615	1.13128e-18	-0.000163838	0.00312481	0.958185	0.273804	19	0.991667	1
ENSG00000130173	19	ANGPTL8	11350372	rs7250778	19	11306265	A	G	0.381391	-4.87444e-05	0.000930659	0.958229	0.321956	0.0326833	6.80263e-23	-0.000151401	0.00289068	0.958229	0.702358	12	0.991667	1
ENSG00000165171	7	METTL27	73252883	rs13223593	7	73253772	A	G	0.273006	-5.5429e-05	0.00106036	0.958311	1.18451	0.0322906	1.36932e-294	-4.67948e-05	0.000895188	0.958311	0.528567	14	0.991667	1
ENSG00000260456	16	C16orf95	87234097	rs7192413	16	87355877	T	G	0.395706	-4.77891e-05	0.000914852	0.95834	-0.248646	0.0305071	3.62594e-16	0.000192197	0.00367941	0.958341	0.626382	20	0.991667	1
ENSG00000132003	19	ZSWIM4	13924659	rs2594719	19	13911872	A	G	0.299591	-5.05132e-05	0.000968916	0.958422	0.214985	0.0307757	2.83753e-12	-0.000234962	0.00450703	0.958423	0.971098	5	0.991667	1
ENSG00000104885	19	DOT1L	2198254	rs3761018	19	2248882	G	A	0.0480573	-0.000123747	0.00237932	0.958521	0.781077	0.0836242	9.60388e-21	-0.000158431	0.00304625	0.958522	0.29009	10	0.991667	1
ENSG00000104886	19	PLEKHJ1	2233893	rs3761018	19	2248882	G	A	0.0480573	-0.000123747	0.00237932	0.958521	0.732706	0.0787829	1.40031e-20	-0.00016889	0.00324736	0.958522	0.264245	7	0.991667	1
ENSG00000186615	14	KTN1-AS1	56005555	rs12100753	14	56042870	A	G	0.0593047	7.98237e-05	0.00153998	0.958661	-0.360484	0.0492767	2.56412e-13	-0.000221435	0.00427207	0.958662	0.511535	9	0.991692	1
ENSG00000197362	7	ZNF786	148777304	rs1534196	7	148790591	G	A	0.383436	-4.97273e-05	0.000960472	0.958709	-0.879673	0.0279609	2.98103e-217	5.65294e-05	0.00109185	0.958709	0.638937	20	0.991692	1
ENSG00000198563	6	DDX39B	31504110	rs4713633	6	33477140	G	A	0.118609	7.31831e-05	0.00141852	0.958855	0.764256	0.0386686	6.05011e-87	9.57572e-05	0.00185609	0.958855			0.991692	1
ENSG00000144161	2	ZC3H8	112990910	rs12463408	2	113222500	T	C	0.390593	-4.7058e-05	0.000916805	0.959064	-0.29747	0.0327581	1.07759e-19	0.000158194	0.00308206	0.959065	0.659241	20	0.991692	1
ENSG00000188039	19	NWD1	16879716	rs12983375	19	16831060	T	C	0.43456	-4.70269e-05	0.000916612	0.959082	-0.934075	0.0269038	4.05365e-264	5.0346e-05	0.000981306	0.959082	0.466752	7	0.991692	1
ENSG00000160679	1	CHTOP	153612620	rs12564925	1	153613545	G	A	0.474438	-4.66917e-05	0.000912301	0.959182	0.206968	0.0295091	2.32086e-12	-0.000225598	0.00440804	0.959183	0.540789	18	0.991692	1
ENSG00000167554	19	ZNF610	52855264	rs2115075	19	52832830	A	G	0.346626	-5.00574e-05	0.000978254	0.95919	-0.422138	0.028611	2.88297e-49	0.00011858	0.00231739	0.95919	0.142752	14	0.991692	1
ENSG00000100095	22	SEZ6L	26672496	rs5761503	22	26777025	G	A	0.464213	-4.73522e-05	0.000925757	0.959206	0.203483	0.0308949	4.50881e-11	-0.000232708	0.00454969	0.959207	0.416345	9	0.991692	1
ENSG00000176381	6	PRR18	166720362	rs6932631	6	166715940	T	C	0.245399	-5.54257e-05	0.00108374	0.959212	-0.270021	0.0326402	1.31003e-16	0.000205264	0.00401361	0.959212	0.218149	11	0.991692	1
ENSG00000243069	3	ARHGEF26-AS1	153790663	rs1713808	3	153880724	C	T	0.241309	5.20738e-05	0.00101841	0.95922	0.6353	0.0390755	1.95171e-59	8.19674e-05	0.00160304	0.95922	0.300442	20	0.991692	1
ENSG00000081041	4	CXCL2	74963835	rs12649753	4	74940765	A	G	0.367076	4.73485e-05	0.000928194	0.959316	-0.189966	0.028999	5.7241e-11	-0.000249247	0.00488626	0.959318	0.414364	6	0.991692	1
ENSG00000160469	19	BRSK1	55808685	rs12972487	19	55817537	T	C	0.117587	-7.96741e-05	0.00156256	0.959334	-0.309923	0.0474992	6.80966e-11	0.000257077	0.00504194	0.959335	0.0378921	11	0.991692	1
ENSG00000134049	18	IER3IP1	44690970	rs16954999	18	44610718	T	C	0.393661	-4.63914e-05	0.000914403	0.959537	0.185295	0.0308242	1.84e-09	-0.000250365	0.00493504	0.959539	0.578946	20	0.991835	1
ENSG00000254088	8	SLC2A3P4	87516555	rs4961193	8	87486168	C	T	0.278119	-5.13993e-05	0.00101511	0.959617	0.334629	0.0477391	2.39109e-12	-0.000153601	0.00303363	0.959618	0.609174	12	0.991849	1
ENSG00000255158	11	AC131934.1	672150	rs9328566	11	683403	A	G	0.300613	4.84722e-05	0.000964842	0.959932	-0.52809	0.0453539	2.46873e-31	-9.17877e-05	0.00182706	0.959933	0.302361	20	0.992106	1
ENSG00000001084	6	GCLC	53421954	rs574389	6	53377834	T	C	0.435583	-4.5575e-05	0.000913228	0.960198	-0.417917	0.0336474	2.02294e-35	0.000109053	0.00218521	0.960198	0.512879	16	0.992312	1
ENSG00000111816	6	FRK	116317183	rs1547030	6	116418158	G	A	0.45092	4.54415e-05	0.000914998	0.960391	0.407037	0.0359361	9.68231e-30	0.00011164	0.00224797	0.960391	0.284168	20	0.992346	1
ENSG00000287933	6	AL357141.1	116361490	rs1547030	6	116418158	G	A	0.45092	4.54415e-05	0.000914998	0.960391	0.286465	0.0492669	6.07969e-09	0.000158628	0.00319422	0.960392	0.251511	14	0.992346	1
ENSG00000255468	11	AP001107.9	66123848	rs11537930	11	66114900	T	C	0.093047	8.04172e-05	0.00162076	0.960428	-0.668652	0.0560598	8.51173e-33	-0.000120268	0.00242394	0.960428	0.625052	11	0.992346	1
ENSG00000105483	19	CARD8	48721615	rs1010089	19	48702219	G	A	0.478528	4.51517e-05	0.000915521	0.960666	-0.373818	0.030082	1.87348e-35	-0.000120785	0.00244913	0.960666	0.564461	20	0.992524	1
ENSG00000120697	13	ALG5	37549388	rs9315455	13	37516070	G	A	0.49591	4.55467e-05	0.000925794	0.960762	0.215176	0.0303582	1.36168e-12	0.000211672	0.00430261	0.960763	0.27612	19	0.992556	1
ENSG00000183762	22	KREMEN1	29516672	rs134657	22	29490497	G	A	0.278119	-4.97309e-05	0.00101619	0.960968	0.377052	0.0364013	3.84087e-25	-0.000131894	0.00269513	0.960969	0.388762	15	0.992591	1
ENSG00000145244	4	CORIN	47718070	rs6414687	4	47869969	T	G	0.246421	4.97274e-05	0.00101837	0.961054	0.20158	0.0320516	3.19065e-10	0.000246689	0.00505209	0.961056	0.296326	15	0.992591	1
ENSG00000285948	15	AC123768.4	32925062	rs11635997	15	32934093	G	A	0.421268	-4.53481e-05	0.000929282	0.961079	0.289403	0.0311384	1.4849e-20	-0.000156695	0.00321107	0.96108	0.962713	3	0.992591	1
ENSG00000166922	15	SCG5	32961588	rs11635997	15	32934093	G	A	0.421268	-4.53481e-05	0.000929282	0.961079	-0.2608	0.032406	8.42399e-16	0.000173881	0.00356326	0.96108	0.524957	10	0.992591	1
ENSG00000268001	19	CARD8-AS1	48760194	rs16981882	19	48755267	C	T	0.217791	-5.19642e-05	0.00106733	0.96117	-0.225385	0.0351094	1.36721e-10	0.000230558	0.00473575	0.961171	0.843211	13	0.992591	1
ENSG00000082175	11	PGR	100950450	rs574434	11	100879317	G	A	0.264826	-5.00952e-05	0.00102952	0.961191	-0.310629	0.0296492	1.10426e-25	0.00016127	0.00331435	0.961192	0.0337404	19	0.992591	1
ENSG00000169018	15	FEM1B	68579142	rs4777033	15	68600348	A	G	0.354806	4.66606e-05	0.000962573	0.961338	-0.208534	0.0294367	1.39894e-12	-0.000223755	0.00461601	0.961339	0.866599	20	0.992613	1
ENSG00000096696	6	DSP	7564398	rs9791270	6	7427627	C	T	0.445808	-4.43867e-05	0.000915796	0.961343	-0.164526	0.0272153	1.49088e-09	0.000269785	0.00556644	0.961345	0.198501	12	0.992613	1
ENSG00000103316	16	CRYM	21282300	rs741720	16	21240478	A	G	0.404908	-4.48713e-05	0.000929631	0.961503	-0.20263	0.0279203	3.9455e-13	0.000221445	0.00458793	0.961504	0.954701	8	0.992695	1
ENSG00000205281	15	GOLGA6L10	82638418	rs4778686	15	83310835	A	G	0.42638	4.39763e-05	0.000913714	0.961613	0.628156	0.0430382	3.00726e-48	7.00085e-05	0.0014546	0.961614	0.883735	20	0.992695	1
ENSG00000177432	4	NAP1L5	89618022	rs2924936	4	89641514	A	G	0.102249	6.85083e-05	0.00142557	0.961671	0.352542	0.0433057	3.92751e-16	0.000194327	0.00404376	0.961672	0.0218063	20	0.992695	1
ENSG00000084674	2	APOB	21245623	rs1367117	2	21263900	A	G	0.298569	-4.63694e-05	0.000965495	0.961695	-0.378723	0.0338461	4.58642e-29	0.000122436	0.00254937	0.961696	0.202172	20	0.992695	1
ENSG00000223482	10	NUTM2A-AS1	89031886	rs11816262	10	88947473	A	G	0.166667	5.85702e-05	0.00122136	0.961752	-0.255152	0.0453759	1.8758e-08	-0.00022955	0.00478695	0.961754			0.992695	1
ENSG00000072958	19	AP1M1	16332691	rs285236	19	16299174	T	C	0.156442	6.1343e-05	0.0012839	0.961893	0.386932	0.0424949	8.59533e-20	0.000158537	0.00331819	0.961893	0.656667	12	0.992716	1
ENSG00000188659	15	SAXO2	82566211	rs7403041	15	82580182	G	T	0.44683	-4.34267e-05	0.000912954	0.962061	0.760802	0.0337611	1.88826e-112	-5.70801e-05	0.00119999	0.962061	0.917934	20	0.992716	1
ENSG00000133962	14	CATSPERB	92147046	rs10134181	14	92280037	T	C	0.477505	-4.33644e-05	0.00091275	0.962107	0.379665	0.0368589	7.00949e-25	-0.000114218	0.00240412	0.962107	0.821901	19	0.992716	1
ENSG00000259511	15	UBE2Q2L	84849188	rs4842978	15	85197253	T	C	0.448875	-4.33177e-05	0.000912546	0.962139	-0.581553	0.036477	3.18556e-57	7.44862e-05	0.00156916	0.96214	0.872109	20	0.992716	1
ENSG00000231793	11	DOC2GP	67381925	rs4930461	11	67394895	T	C	0.331288	4.56887e-05	0.000966663	0.962302	-0.348908	0.0318653	6.68337e-28	-0.000130948	0.00277056	0.962303	0.175726	20	0.992716	1
ENSG00000249839	15	AC011330.1	43966194	rs11070410	15	44057045	A	G	0.281186	4.7774e-05	0.00101442	0.962438	-0.747112	0.0411001	7.72851e-74	-6.39448e-05	0.0013578	0.962438	0.513355	20	0.992716	1
ENSG00000092470	15	WDR76	44139894	rs11070410	15	44057045	A	G	0.281186	4.7774e-05	0.00101442	0.962438	0.386735	0.0382268	4.65088e-24	0.000123531	0.00262307	0.962438	0.589019	20	0.992716	1
ENSG00000273181	3	AC131235.2	183851040	rs9860004	3	183844312	C	T	0.240286	5.23314e-05	0.00111282	0.962493	-0.251564	0.0399855	3.14651e-10	-0.000208024	0.00442375	0.962494	0.424313	5	0.992716	1
ENSG00000203685	1	STUM	226766698	rs589616	1	226769798	A	G	0.45501	4.33453e-05	0.00092549	0.962645	-0.343641	0.0322879	1.87893e-26	-0.000126135	0.00269322	0.962645	0.739133	20	0.992716	1
ENSG00000146147	6	MLIP	53962929	rs685893	6	53961784	G	A	0.338446	4.29629e-05	0.000919591	0.962737	-0.324084	0.0303227	1.16051e-26	-0.000132567	0.00283753	0.962737	0.00990922	20	0.992716	1
ENSG00000169218	1	RSPO1	38088758	rs4652964	1	38078300	G	A	0.531697	4.3191e-05	0.000925649	0.962784	0.34776	0.040511	9.13651e-18	0.000124198	0.00266178	0.962785	0.682428	18	0.992716	1
ENSG00000165424	10	ZCCHC24	81173730	rs12358729	10	81173663	T	C	0.346626	4.56296e-05	0.000979677	0.962851	-0.187058	0.0304772	8.3759e-10	-0.000243933	0.00523745	0.962852	0.590232	5	0.992716	1
ENSG00000229413	7	AC018638.1	128293908	rs1970827	7	128254828	A	C	0.290389	4.494e-05	0.000966775	0.962924	0.30664	0.0391458	4.75303e-15	0.000146556	0.00315285	0.962925	0.819416	16	0.992716	1
ENSG00000132842	5	AP3B1	77444336	rs11746090	5	77339846	A	G	0.284254	-4.48031e-05	0.000969612	0.963145	-0.349666	0.0326203	8.26399e-27	0.000128131	0.00277299	0.963145	0.104328	20	0.992716	1
ENSG00000253558	5	AC024568.1	77338832	rs11746090	5	77339846	A	G	0.284254	-4.48031e-05	0.000969612	0.963145	0.300134	0.035472	2.64719e-17	-0.000149277	0.00323064	0.963146	0.939257	15	0.992716	1
ENSG00000231246	1	LINC02884	112811552	rs2998359	1	112780618	T	C	0.452965	-4.27126e-05	0.00092579	0.963202	0.388947	0.0294502	8.00109e-40	-0.000109816	0.00238026	0.963202	0.471993	14	0.992716	1
ENSG00000121892	4	PDS5A	39902030	rs4440231	4	39935865	C	T	0.195297	5.14847e-05	0.00111736	0.963249	0.43149	0.0415844	3.17966e-25	0.000119318	0.00258955	0.963249	0.114114	20	0.992716	1
ENSG00000101306	20	MYLK2	30414802	rs6060979	20	30417522	T	C	0.239264	-5.12945e-05	0.00111476	0.963299	-0.426888	0.0416035	1.05752e-24	0.000120159	0.00261138	0.963299	0.185163	20	0.992716	1
ENSG00000275437	20	AL121832.3	60979142	rs8668	20	60964064	G	A	0.307771	4.43482e-05	0.00096889	0.963492	0.413046	0.030644	2.08305e-41	0.000107369	0.00234574	0.963492	0.826397	20	0.992716	1
ENSG00000168569	11	TMEM223	62549290	rs11231221	11	62559501	T	C	0.0838446	-7.32156e-05	0.00159963	0.963493	-0.649284	0.0584053	1.03871e-28	0.000112764	0.0024637	0.963494	0.447454	9	0.992716	1
ENSG00000105650	19	PDE4C	18339236	rs172043	19	18351674	A	G	0.339468	4.40144e-05	0.000963876	0.963578	0.63286	0.0286498	3.98984e-108	6.95484e-05	0.00152305	0.963578	0.00444884	20	0.992716	1
ENSG00000177030	11	DEAF1	675474	rs12790950	11	684697	T	C	0.300613	4.40102e-05	0.000965779	0.963653	0.327209	0.0332482	7.46465e-23	0.000134502	0.0029516	0.963654	0.200349	17	0.992716	1
ENSG00000187535	16	IFT140	1611250	rs9922661	16	1605163	A	C	0.207566	5.07225e-05	0.00111653	0.963766	0.359747	0.0366331	9.20954e-23	0.000140995	0.00310369	0.963766	0.604285	20	0.992716	1
ENSG00000074855	19	ANO8	17439848	rs3745194	19	17452224	A	C	0.0879346	-7.81257e-05	0.00172006	0.963772	-0.452124	0.0565218	1.25327e-15	0.000172797	0.00380446	0.963773	0.169022	19	0.992716	1
ENSG00000286545	2	AC092645.2	112999575	rs13390931	2	113219906	T	C	0.390593	-4.15547e-05	0.000916805	0.963848	-0.242839	0.0359727	1.472e-11	0.000171121	0.00377545	0.963849	0.686666	9	0.992716	1
ENSG00000235162	12	C12orf75	105709472	rs2888846	12	105742674	G	A	0.223926	4.83392e-05	0.00106699	0.963865	0.483249	0.0359264	3.03343e-41	0.00010003	0.00220797	0.963865	0.0581362	18	0.992716	1
ENSG00000213222	2	TOMM40P4	132481339	rs7572546	2	132491986	T	G	0.341513	-4.43125e-05	0.000980692	0.96396	-0.509362	0.0403223	1.40188e-36	8.69961e-05	0.00192535	0.96396	0.693774	11	0.992716	1
ENSG00000229203	2	AC103564.1	132588489	rs7572546	2	132491986	T	G	0.341513	-4.43125e-05	0.000980692	0.96396	0.626594	0.0625255	1.22734e-23	-7.07196e-05	0.00156513	0.96396	0.55578	8	0.992716	1
ENSG00000232811	1	AL360270.1	111490780	rs6685538	1	111393622	A	G	0.230061	-5.03046e-05	0.00111332	0.96396	0.424881	0.0381022	7.07462e-29	-0.000118397	0.00262033	0.963961	0.793725	20	0.992716	1
ENSG00000261654	1	AL360270.2	111481983	rs6685538	1	111393622	A	G	0.230061	-5.03046e-05	0.00111332	0.96396	0.281493	0.0404593	3.46492e-12	-0.000178706	0.00395513	0.963961	0.767609	13	0.992716	1
ENSG00000288031	2	AC093838.2	132452746	rs7572546	2	132491986	T	G	0.341513	-4.43125e-05	0.000980692	0.96396	-0.199603	0.0355117	1.90096e-08	0.000222003	0.00491336	0.963961	0.664849	6	0.992716	1
ENSG00000244215	3	LINC02016	127075332	rs1374924	3	127164816	C	T	0.465235	-4.11264e-05	0.000912819	0.964064	-0.225402	0.0307022	2.11125e-13	0.000182458	0.00404981	0.964065	0.00782528	20	0.992716	1
ENSG00000101327	20	PDYN	1967167	rs1997794	20	1974858	C	T	0.350716	-4.4002e-05	0.000979718	0.964177	0.480513	0.0313723	5.9361e-53	-9.1573e-05	0.00203891	0.964177	0.533817	20	0.992716	1
ENSG00000105438	19	KDELR1	48890320	rs1050671	19	48885918	T	C	0.192229	5.3167e-05	0.001186	0.964244	-0.274529	0.0370423	1.25128e-13	-0.000193666	0.00432022	0.964244	0.504178	13	0.992716	1
ENSG00000107295	9	SH3GL2	17688093	rs717372	9	17699981	T	C	0.250511	4.61831e-05	0.00103117	0.964277	0.688537	0.0353156	1.17104e-84	6.70743e-05	0.00149762	0.964277	0.122321	20	0.992716	1
ENSG00000235615	2	AJ239322.1	132729875	rs4063769	2	132731387	T	C	0.538855	4.15134e-05	0.000928231	0.964328	-0.610627	0.0293937	7.42372e-96	-6.79847e-05	0.00152013	0.964328	0.142298	6	0.992716	1
ENSG00000273270	7	AC090114.2	128167596	rs12672576	7	128306413	G	A	0.290389	4.32442e-05	0.000967184	0.964337	-0.764784	0.0339067	1.18512e-112	-5.65443e-05	0.00126465	0.964337	0.851792	20	0.992716	1
ENSG00000243302	7	AC018638.4	128291814	rs12672576	7	128306413	G	A	0.290389	4.32442e-05	0.000967184	0.964337	0.19967	0.0343086	5.89093e-09	0.000216579	0.00484406	0.964338	0.940001	4	0.992716	1
ENSG00000183323	5	CCDC125	68602319	rs35316810	5	68601863	C	T	0.445808	-4.08123e-05	0.000913475	0.964364	-0.328499	0.030596	6.84781e-27	0.000124239	0.00278078	0.964364	0.873958	10	0.992716	1
ENSG00000152556	12	PFKM	48519554	rs17122920	12	48755642	G	A	0.0828221	-6.61237e-05	0.00148178	0.964407	-0.375851	0.0558971	1.76822e-11	0.00017593	0.00394255	0.964407	0.51969	20	0.992716	1
ENSG00000180626	17	ZNF594	5088996	rs3844577	17	5078965	A	G	0.399796	4.07417e-05	0.000915125	0.96449	-0.287893	0.0340441	2.75639e-17	-0.000141517	0.00317875	0.96449	0.160031	20	0.992723	1
ENSG00000249307	4	LINC01088	80045733	rs17003582	4	79949599	G	A	0.0817996	-8.67808e-05	0.00195228	0.964545	0.402636	0.0622449	9.89312e-11	-0.000215532	0.00484887	0.964546	0.250453	9	0.992723	1
ENSG00000196116	9	TDRD7	100216392	rs11791849	9	100163998	T	C	0.338446	0.000106611	0.00240597	0.964656	0.162847	0.0298093	4.68255e-08	0.000654671	0.0147749	0.964658	0.56485	8	0.992728	1
ENSG00000246523	11	FZD4-DT	86699804	rs11234891	11	86670842	A	G	0.293456	4.32874e-05	0.000978974	0.964731	-0.211404	0.0354261	2.40948e-09	-0.000204761	0.00463094	0.964732	0.0780548	5	0.992728	1
ENSG00000148053	9	NTRK2	87462718	rs1627784	9	87428866	C	T	0.299591	-4.45124e-05	0.00101177	0.964909	-0.216523	0.0305694	1.41055e-12	0.000205578	0.00467291	0.964909	0.664084	9	0.992728	1
ENSG00000235904	3	RBMS3-AS3	29214139	rs2888099	3	29322297	C	A	0.160532	5.45129e-05	0.00124036	0.964945	-0.76186	0.0394145	3.03837e-83	-7.15525e-05	0.00162808	0.964945	0.406148	7	0.992728	1
ENSG00000234444	7	ZNF736	63792424	rs608294	7	63860590	G	A	0.439673	-4.00612e-05	0.000913048	0.965003	-0.330396	0.0364141	1.1547e-19	0.000121252	0.00276353	0.965003	0.389847	20	0.992728	1
ENSG00000261737	1	CLCA4-AS1	87169665	rs1058978	1	87169408	C	T	0.133947	6.29713e-05	0.00143916	0.965099	0.605369	0.0468976	4.04088e-38	0.000104021	0.00237734	0.965099	0.0288765	9	0.992728	1
ENSG00000175895	8	PLEKHF2	96157463	rs4509290	8	96237596	T	G	0.381391	-4.04513e-05	0.000928731	0.965259	-0.284447	0.0316243	2.37121e-19	0.00014221	0.00326507	0.965259	0.199573	19	0.992728	1
ENSG00000286788	17	AC004687.3	56321636	rs2301870	17	56332327	A	G	0.147239	5.73515e-05	0.00131676	0.965259	0.217409	0.037887	9.55992e-09	0.000263795	0.00605677	0.96526	0.467836	5	0.992728	1
ENSG00000101670	18	LIPG	47106312	rs8088428	18	47249297	G	A	0.134969	-5.95429e-05	0.00136986	0.96533	0.520466	0.052643	4.75446e-23	-0.000114403	0.00263201	0.96533	0.820034	8	0.992728	1
ENSG00000235530	17	AC087294.1	21125492	rs8080379	17	21080955	T	C	0.143149	5.79059e-05	0.00133558	0.965417	0.636762	0.0441626	3.95323e-47	9.09381e-05	0.00209746	0.965418	0.588559	20	0.992728	1
ENSG00000196268	19	ZNF493	21595150	rs2903766	19	21527520	C	T	0.289366	-4.39555e-05	0.00101398	0.965423	-0.498098	0.0368792	1.43771e-41	8.82467e-05	0.00203572	0.965423	0.944935	20	0.992728	1
ENSG00000267665	17	AC021683.3	75522826	rs9900361	17	75532361	T	C	0.464213	4.00127e-05	0.000928683	0.965634	-0.424974	0.0270368	1.13254e-55	-9.41532e-05	0.00218528	0.965634	0.525899	10	0.992728	1
ENSG00000136783	9	NIPSNAP3A	107516182	rs10820720	9	107509404	C	A	0.178937	-4.81957e-05	0.00112107	0.965709	-0.92087	0.0389837	2.29535e-123	5.23371e-05	0.0012174	0.965709	0.920076	20	0.992728	1
ENSG00000012963	14	UBR7	93684574	rs10144530	14	93693604	G	T	0.492843	3.92281e-05	0.000912697	0.965717	0.184436	0.0285157	9.93795e-11	0.000212692	0.00494868	0.965718	0.50544	8	0.992728	1
ENSG00000249203	5	LINC02224	44576936	rs9790879	5	44899885	C	T	0.399796	3.92887e-05	0.000914266	0.965723	-0.316905	0.0344455	3.573e-20	-0.000123976	0.00288502	0.965723	0.225172	20	0.992728	1
ENSG00000160685	1	ZBTB7B	154983052	rs1007170	1	154881461	A	G	0.402863	-3.92311e-05	0.0009142	0.965771	0.177948	0.0306744	6.58474e-09	-0.000220464	0.0051376	0.965772	0.261475	14	0.992728	1
ENSG00000119973	10	PRLHR	120352334	rs877721	10	120396595	G	A	0.0521472	7.89046e-05	0.00184054	0.965805	-0.50955	0.0621219	2.35585e-16	-0.000154852	0.00361213	0.965805	0.344237	9	0.992728	1
ENSG00000131187	5	F12	176832854	rs17876032	5	176830627	G	A	0.316973	9.58626e-05	0.00224195	0.965894	0.286325	0.0439965	7.62116e-11	0.000334804	0.00783028	0.965895			0.992728	1
ENSG00000216937	10	CCDC7	32953435	rs2153875	10	33190567	C	A	0.262781	-4.52394e-05	0.00106342	0.966067	-0.634089	0.0373929	1.69472e-64	7.13455e-05	0.00167709	0.966067	0.455538	20	0.992728	1
ENSG00000188013	17	MEIS3P2	20493143	rs9899697	17	20659632	A	G	0.169734	-4.98393e-05	0.00117246	0.966094	-0.23202	0.0376018	6.81045e-10	0.000214807	0.00505342	0.966094	0.0489366	6	0.992728	1
ENSG00000147894	9	C9orf72	27554751	rs2282240	9	27572634	T	C	0.275051	4.50642e-05	0.00106155	0.966139	-0.794593	0.0308184	1.37402e-146	-5.67136e-05	0.00133597	0.966139	0.544776	20	0.992728	1
ENSG00000235772	21	AP001625.2	43981264	rs12482752	21	43957256	A	G	0.198364	-4.73943e-05	0.00111736	0.966167	-0.597254	0.0494826	1.5216e-33	7.93537e-05	0.00187083	0.966167	0.0403077	20	0.992728	1
ENSG00000115459	2	ELMOD3	85600196	rs2002444	2	85628556	G	A	0.120654	5.40398e-05	0.00127424	0.966172	0.236621	0.0429184	3.52191e-08	0.000228381	0.00538529	0.966173	0.229622	8	0.992728	1
ENSG00000133055	1	MYBPH	203140946	rs17510253	1	203083151	A	G	0.329243	-4.14177e-05	0.00097734	0.966197	0.182128	0.0316919	9.09398e-09	-0.00022741	0.00536638	0.966198	0.367968	5	0.992728	1
ENSG00000168038	3	ULK4	41645856	rs2272007	3	41996136	T	C	0.190184	-5.12059e-05	0.00121263	0.966318	1.30676	0.0375479	2.23667e-265	-3.91855e-05	0.000927969	0.966318	0.37067	19	0.992728	1
ENSG00000228510	9	AL359091.2	131207886	rs2807622	9	131200607	T	G	0.237219	4.97698e-05	0.00117928	0.966336	-0.821548	0.042872	7.56963e-82	-6.05806e-05	0.00143544	0.966336	0.976448	20	0.992728	1
ENSG00000151151	10	IPMK	59989466	rs1867571	10	60038850	G	A	0.208589	-4.50646e-05	0.00106926	0.966383	0.380746	0.0394474	4.82126e-22	-0.000118359	0.00280836	0.966383	0.743716	20	0.992728	1
ENSG00000261970	6	AL391840.2	80262694	rs11757767	6	80316855	A	G	0.187117	-4.71754e-05	0.00111967	0.966393	0.23331	0.0407095	9.97855e-09	-0.000202201	0.00479922	0.966394	0.495364	20	0.992728	1
ENSG00000091106	2	NLRC4	32470162	rs385076	2	32489851	T	C	0.349693	3.88994e-05	0.000928803	0.966593	-0.225418	0.0333176	1.3263e-11	-0.000172566	0.00412044	0.966594	0.415236	20	0.99283	1
ENSG00000112290	6	WASF1	110461114	rs17569533	6	110670313	T	C	0.0981595	-6.15454e-05	0.00147526	0.966723	0.412484	0.0546129	4.25758e-14	-0.000149207	0.00357657	0.966724	0.606338	4	0.99283	1
ENSG00000279684	11	AP003969.2	93020932	rs7122184	11	93023382	A	G	0.395706	3.86527e-05	0.000926805	0.966734	-0.645151	0.0305434	4.94305e-99	-5.99126e-05	0.00143657	0.966734	0.037636	20	0.99283	1
ENSG00000171649	19	ZIK1	58097541	rs1004205	19	58106406	G	T	0.0807771	6.97784e-05	0.0016743	0.966757	-0.574628	0.0533931	5.19115e-27	-0.000121432	0.00291373	0.966757	0.299178	20	0.99283	1
ENSG00000272172	8	AC138696.2	144372680	rs2450771	8	144410798	A	G	0.226994	4.23663e-05	0.00101929	0.966846	0.384437	0.0373692	8.02032e-25	0.000110203	0.0026514	0.966846	0.0983611	20	0.992854	1
ENSG00000177963	11	RIC8A	211312	rs3825075	11	217140	T	C	0.295501	-4.18437e-05	0.00101317	0.967057	0.788213	0.0319316	1.57145e-134	-5.30868e-05	0.0012854	0.967057	0.134235	20	0.992934	1
ENSG00000103356	16	EARS2	23550564	rs4968018	16	23543131	G	A	0.151329	-5.23449e-05	0.00126939	0.967108	-0.785206	0.0362051	2.67901e-104	6.66639e-05	0.00161663	0.967108	0.856681	20	0.992934	1
ENSG00000149809	11	TM7SF2	64881586	rs1129195	11	64882789	T	C	0.447853	3.76155e-05	0.000912546	0.96712	-0.23694	0.0349602	1.22352e-11	-0.000158755	0.00385146	0.967121	0.3151	10	0.992934	1
ENSG00000179855	19	GIPC3	3589508	rs8113232	19	3586543	A	G	0.137014	5.47954e-05	0.00134138	0.967415	-0.701614	0.0403984	1.45739e-67	-7.80991e-05	0.00191186	0.967416	0.37579	7	0.993167	1
ENSG00000241839	15	PLEKHO2	65147142	rs8027676	15	65160986	G	T	0.0184049	-0.000128614	0.00315606	0.967494	-0.690791	0.086097	1.02849e-15	0.000186183	0.00456882	0.967495	0.549515	4	0.993167	1
ENSG00000143556	1	S100A7	153431674	rs2879553	1	153466377	T	C	0.111452	5.85967e-05	0.00144316	0.967612	-0.332797	0.0577661	8.35572e-09	-0.000176073	0.00433656	0.967613	0.513494	9	0.993167	1
ENSG00000169432	2	SCN9A	167142103	rs12999243	2	167202639	A	G	0.150307	-5.15288e-05	0.00126917	0.967614	0.706889	0.042893	5.08377e-61	-7.28951e-05	0.00179543	0.967615	0.531192	20	0.993167	1
ENSG00000104691	8	UBXN8	30605585	rs2911689	8	30609061	T	G	0.170757	-4.73092e-05	0.00116892	0.967716	0.308699	0.0355905	4.18503e-18	-0.000153253	0.00378663	0.967717	0.165699	18	0.993167	1
ENSG00000153563	2	CD8A	87023626	rs13019439	2	87026150	C	T	0.219836	-4.1252e-05	0.00102012	0.967743	-0.405659	0.0388264	1.49614e-25	0.000101691	0.00251473	0.967744	0.0272213	20	0.993167	1
ENSG00000213973	19	ZNF99	22950969	rs16999587	19	22934973	C	T	0.0419223	-0.000108099	0.00270347	0.968105	-0.817589	0.0979639	7.0722e-17	0.000132217	0.00330667	0.968105	0.749487	20	0.993471	1
ENSG00000157601	21	MX1	42816972	rs2838035	21	42800466	G	T	0.111452	-5.2419e-05	0.00132851	0.968526	0.400583	0.0459297	2.74167e-18	-0.000130857	0.00331647	0.968526	0.756885	15	0.993835	1
ENSG00000173535	8	TNFRSF10C	22967696	rs7830593	8	22944695	A	G	0.156442	4.3788e-05	0.00112289	0.968894	0.530832	0.0369847	1.0241e-46	8.24895e-05	0.00211536	0.968894	0.989575	11	0.993888	1
ENSG00000120889	8	TNFRSF10B	22902095	rs7830593	8	22944695	A	G	0.156442	4.3788e-05	0.00112289	0.968894	0.231145	0.0385374	1.99831e-09	0.00018944	0.00485807	0.968894	0.992893	7	0.993888	1
ENSG00000272316	6	AL021368.2	58237514	rs12663198	6	58296648	A	G	0.255624	-3.78973e-05	0.00097223	0.968907	0.580227	0.0339397	1.59421e-65	-6.53146e-05	0.00167561	0.968907	0.106541	20	0.993888	1
ENSG00000107968	10	MAP3K8	30736856	rs8177029	10	30748498	C	T	0.0899796	5.85412e-05	0.00150411	0.968954	0.510781	0.0506713	6.75371e-24	0.000114611	0.00294476	0.968954	0.24672	7	0.993888	1
ENSG00000228252	3	COL6A4P2	129962158	rs9757129	3	129844461	A	G	0.523517	3.5984e-05	0.000926668	0.969025	0.953593	0.0279242	1.36828e-255	3.77352e-05	0.000971766	0.969025	0.771019	20	0.993888	1
ENSG00000251287	3	ALG1L2	129816372	rs9757129	3	129844461	A	G	0.523517	3.5984e-05	0.000926668	0.969025	0.318481	0.0376541	2.71822e-17	0.000112986	0.00290968	0.969025	0.626758	12	0.993888	1
ENSG00000138593	15	SECISBP2L	49309658	rs8029751	15	49323855	A	C	0.259714	-3.91999e-05	0.00101454	0.969179	-0.19417	0.0312057	4.90024e-10	0.000201884	0.0052251	0.969179	0.822994	20	0.993888	1
ENSG00000183569	22	SERHL2	42960006	rs137122	22	43013836	C	T	0.321063	3.77719e-05	0.00097794	0.96919	-0.449876	0.0313818	1.3117e-46	-8.39607e-05	0.00217381	0.96919	0.781229	20	0.993888	1
ENSG00000100227	22	POLDIP3	42995348	rs137122	22	43013836	C	T	0.321063	3.77719e-05	0.00097794	0.96919	0.223723	0.0302943	1.52461e-13	0.000168833	0.00437127	0.969191	0.507728	9	0.993888	1
ENSG00000177868	1	SVBP	43277896	rs655741	1	43273753	A	C	0.295501	-3.72858e-05	0.000966815	0.969237	0.717934	0.0318034	7.77646e-113	-5.19348e-05	0.00134666	0.969237	0.484934	20	0.993888	1
ENSG00000137185	6	ZSCAN9	28196964	rs10456357	6	27903467	A	G	0.0654397	9.15059e-05	0.00238802	0.969434	1.34199	0.0965841	6.8353e-44	6.81867e-05	0.00177947	0.969434	0.0153797	20	0.993986	1
ENSG00000285634	9	AL583827.1	88021826	rs7870211	9	87984079	A	C	0.180982	4.46677e-05	0.00116803	0.969495	0.249818	0.0328518	2.86234e-14	0.000178801	0.00467559	0.969495	0.291646	10	0.993986	1
ENSG00000137338	6	PGBD1	28259838	rs2179174	6	28238969	G	A	0.207566	4.26881e-05	0.00111757	0.96953	-0.562767	0.0549343	1.25443e-24	-7.5854e-05	0.00198586	0.96953	6.48939e-06	20	0.993986	1
ENSG00000147677	8	EIF3H	117716766	rs2278491	8	117656871	T	C	0.097137	-5.41043e-05	0.00142521	0.969718	0.419075	0.0442524	2.7961e-21	-0.000129104	0.00340088	0.969718	0.504859	12	0.994067	1
ENSG00000188086	3	PRSS45P	46787982	rs4075012	3	46785355	C	T	0.148262	-4.99314e-05	0.0013163	0.969741	0.858261	0.066203	1.95574e-38	-5.81774e-05	0.00153369	0.969741	0.0632507	20	0.994067	1
ENSG00000137561	8	TTPA	63979862	rs7835051	8	63867493	G	T	0.489775	-3.42367e-05	0.000912697	0.970077	0.173584	0.0309367	2.01233e-08	-0.000197234	0.00525807	0.970078	0.746097	20	0.99425	1
ENSG00000112877	5	CEP72	639869	rs16900955	5	664952	A	G	0.0153374	-0.000109564	0.00292363	0.970106	-1.16333	0.0952852	2.78384e-34	9.41814e-05	0.00251316	0.970106	0.203861	5	0.99425	1
ENSG00000159692	4	CTBP1	1224487	rs2279281	4	1245277	G	T	0.443763	-3.42029e-05	0.000913012	0.970117	0.253678	0.0305317	9.67811e-17	-0.000134828	0.00359914	0.970117	0.208424	20	0.99425	1
ENSG00000157881	1	PANK4	2449006	rs2236397	1	2442953	A	C	0.199387	4.22936e-05	0.0011366	0.970317	-0.267408	0.0345595	1.01314e-14	-0.000158162	0.0042505	0.970317	0.901797	12	0.994263	1
ENSG00000169213	1	RAB3B	52415000	rs6698826	1	52374952	A	C	0.393661	-3.3973e-05	0.000913893	0.970346	0.421462	0.026544	9.01986e-57	-8.06076e-05	0.0021684	0.970346	0.208564	20	0.994263	1
ENSG00000245648	12	KLRK1-AS1	10533671	rs7978962	12	10524824	T	C	0.295501	3.79899e-05	0.00102729	0.9705	0.593687	0.0338712	8.79465e-69	6.39898e-05	0.00173036	0.9705	0.92537	20	0.994263	1
ENSG00000235453	9	SMIM27	32559880	rs673710	9	32564173	G	T	0.460123	3.42061e-05	0.000925582	0.97052	-0.337528	0.0303953	1.19104e-28	-0.000101343	0.00274225	0.97052	0.396358	18	0.994263	1
ENSG00000254101	8	LINC02055	137488019	rs17645500	8	137633097	G	A	0.138037	-4.95298e-05	0.0013415	0.970548	0.414934	0.0473171	1.79904e-18	-0.000119368	0.00323307	0.970548	0.431796	12	0.994263	1
ENSG00000137801	15	THBS1	39882474	rs16969547	15	39964889	A	G	0.150307	4.49503e-05	0.00122034	0.970617	0.28481	0.0403598	1.70398e-12	0.000157825	0.00428479	0.970618	0.776849	20	0.994263	1
ENSG00000143067	1	ZNF697	120176444	rs10754411	1	120123642	C	T	0.204499	-4.18011e-05	0.0011364	0.970657	-0.410327	0.0425839	5.64853e-22	0.000101873	0.00276953	0.970658	0.237073	17	0.994263	1
ENSG00000260941	1	LINC00622	120141110	rs10754411	1	120123642	C	T	0.204499	-4.18011e-05	0.0011364	0.970657	-0.315323	0.0403373	5.40299e-15	0.000132566	0.00360397	0.970658	0.105775	11	0.994263	1
ENSG00000125503	19	PPP1R12C	55615644	rs36076509	19	55600446	T	C	0.0224949	-8.141e-05	0.00223096	0.970891	-0.807952	0.0846675	1.39233e-21	0.000100761	0.00276127	0.970891	0.625436	3	0.99435	1
ENSG00000267383	19	AC011447.3	20332746	rs11085307	19	20397555	C	A	0.164622	4.43355e-05	0.00121701	0.970939	0.453161	0.0493111	3.93494e-20	9.78362e-05	0.00268562	0.97094	0.913663	15	0.99435	1
ENSG00000279039	19	AC011447.6	20319300	rs11085307	19	20397555	C	A	0.164622	4.43355e-05	0.00121701	0.970939	0.301816	0.0469903	1.33677e-10	0.000146896	0.00403235	0.97094	0.898967	16	0.99435	1
ENSG00000253138	8	LINC00967	67106939	rs12156157	8	67113102	T	C	0.0848671	5.54141e-05	0.00152787	0.971068	0.612676	0.109441	2.16529e-08	9.0446e-05	0.00249381	0.971069	0.911442	6	0.994365	1
ENSG00000171729	1	TMEM51	15513001	rs7555700	1	15477658	C	A	0.4182	3.30546e-05	0.000913409	0.971132	-0.187986	0.0305234	7.33268e-10	-0.000175836	0.00485901	0.971133	0.578759	11	0.994365	1
ENSG00000156509	8	FBXO43	101151812	rs2514690	8	101167395	C	T	0.356851	3.28389e-05	0.000916166	0.971407	0.225941	0.0296666	2.6168e-14	0.000145343	0.00405494	0.971407	0.130711	20	0.994365	1
ENSG00000249069	5	LINC01033	53660231	rs10063411	5	53631815	G	A	0.237219	-3.86091e-05	0.00108048	0.971495	0.551153	0.0557631	4.89299e-23	-7.00516e-05	0.00196042	0.971495	0.708203	7	0.994365	1
ENSG00000272977	22	AL008721.2	25874062	rs5996945	22	25875573	T	C	0.0725971	-5.90243e-05	0.00165219	0.971502	-1.6154	0.0531673	9.14094e-203	3.65386e-05	0.00102278	0.971502	0.0599707	7	0.994365	1
ENSG00000224003	22	YES1P1	26044214	rs5996945	22	25875573	T	C	0.0725971	-5.90243e-05	0.00165219	0.971502	-0.394924	0.0685389	8.31024e-09	0.000149458	0.00418366	0.971502			0.994365	1
ENSG00000251250	5	AC091951.3	7308363	rs10067993	5	7281915	A	G	0.307771	3.49022e-05	0.000980208	0.971596	-0.547579	0.03449	9.22647e-57	-6.3739e-05	0.00179008	0.971596	0.159985	20	0.994365	1
ENSG00000131620	11	ANO1	69980021	rs2276066	11	70007311	A	G	0.351738	-3.29717e-05	0.000928606	0.971676	-0.167549	0.0290549	8.08746e-09	0.000196789	0.00554241	0.971676	0.871381	8	0.994365	1
ENSG00000126216	13	TUBGCP3	113190922	rs7337780	13	113259802	T	C	0.101227	5.54621e-05	0.00156853	0.971793	-0.440085	0.0484217	1.00337e-19	-0.000126026	0.00356419	0.971793	0.571223	13	0.994365	1
ENSG00000279770	13	LINC00552	114452773	rs7330442	13	114457173	A	C	0.164622	-4.63661e-05	0.00131207	0.97181	-0.349496	0.0415439	4.00703e-17	0.000132666	0.00375421	0.97181	0.20125	9	0.994365	1
ENSG00000267368	7	UPK3BL1	102280355	rs11981219	7	102339168	C	T	0.101227	-5.05338e-05	0.00143113	0.971832	0.925527	0.0579463	1.99769e-57	-5.46e-05	0.00154629	0.971832	0.327659	12	0.994365	1
ENSG00000286830	7	AC105052.5	102364408	rs11981219	7	102339168	C	T	0.101227	-5.05338e-05	0.00143113	0.971832	-0.667744	0.0538277	2.44856e-35	7.56785e-05	0.00214325	0.971832	0.291155	10	0.994365	1
ENSG00000285410	15	GABPB1-IT1	50644096	rs526045	15	50645530	G	T	0.424335	-3.22973e-05	0.000916197	0.971879	-0.720452	0.0331945	1.88327e-104	4.48292e-05	0.0012717	0.971879	0.0361344	20	0.994365	1
ENSG00000228192	1	AL512353.1	43305143	rs323720	1	43271033	C	T	0.321063	3.38339e-05	0.000964725	0.972023	-0.176406	0.0300797	4.50169e-09	-0.000191796	0.00546888	0.972024	0.763459	19	0.994365	1
ENSG00000105852	7	PON3	95007436	rs7803148	7	95047830	T	C	0.380368	3.19385e-05	0.000914234	0.972132	0.273431	0.0342382	1.39219e-15	0.000116806	0.00334359	0.972132	0.471866	20	0.994365	1
ENSG00000283982	9	AL445623.2	23586537	rs10448166	9	23662907	C	T	0.47955	3.23976e-05	0.000928974	0.97218	0.166117	0.0281443	3.58425e-09	0.00019503	0.0055924	0.97218	0.292696	10	0.994365	1
ENSG00000141030	17	COPS3	17167258	rs4985761	17	17179481	A	G	0.50818	3.21608e-05	0.00092519	0.97227	-0.200952	0.0310679	9.91961e-11	-0.000160042	0.00460409	0.972271	0.797836	11	0.994365	1
ENSG00000228408	6	AL031056.1	149552876	rs17725371	6	149536923	T	C	0.294479	-3.53209e-05	0.00101623	0.972274	0.872041	0.029039	3.98173e-198	-4.05038e-05	0.00116535	0.972274	0.328738	20	0.994365	1
ENSG00000283608	6	AL031056.2	149571891	rs17725371	6	149536923	T	C	0.294479	-3.53209e-05	0.00101623	0.972274	0.650605	0.0321673	5.81755e-91	-5.42893e-05	0.00156198	0.972274	0.354333	20	0.994365	1
ENSG00000225924	6	TAB2-AS1	149571561	rs17725371	6	149536923	T	C	0.294479	-3.53209e-05	0.00101623	0.972274	0.582573	0.0527624	2.41174e-28	-6.06292e-05	0.00174439	0.972274	0.344086	20	0.994365	1
ENSG00000135297	6	MTO1	74195130	rs7754947	6	74208171	C	T	0.184049	-4.04152e-05	0.0011676	0.972388	-0.609768	0.0375716	3.12053e-59	6.62796e-05	0.00191484	0.972388	0.425229	19	0.994376	1
ENSG00000254180	8	AC004083.1	91421461	rs2073640	8	91594853	C	T	0.345603	-3.37954e-05	0.000977385	0.972417	-0.354571	0.0330774	8.25102e-27	9.53136e-05	0.00275654	0.972417	0.61028	20	0.994376	1
ENSG00000162722	1	TRIM58	248031964	rs10749636	1	248020448	G	A	0.232106	3.665e-05	0.00106723	0.972605	-0.64954	0.0400802	4.5747e-59	-5.64246e-05	0.00164306	0.972605	0.627992	20	0.994434	1
ENSG00000238243	1	OR2W3	248059361	rs10749636	1	248020448	G	A	0.232106	3.665e-05	0.00106723	0.972605	-0.565145	0.0405096	3.10794e-44	-6.48507e-05	0.00188843	0.972605	0.613676	20	0.994434	1
ENSG00000127418	4	FGFRL1	1012205	rs6855233	4	1002125	C	T	0.286299	-3.29679e-05	0.000970487	0.972901	-0.21211	0.0358726	3.3617e-09	0.000155428	0.00457546	0.972901	0.758693	6	0.994474	1
ENSG00000113356	5	POLR3G	89788970	rs10214167	5	89748142	G	A	0.334356	-3.27379e-05	0.000964416	0.97292	0.365949	0.0361644	4.5478e-24	-8.94602e-05	0.0026354	0.97292	0.583095	9	0.994474	1
ENSG00000285987	9	AL157886.1	87101710	rs4305978	9	87022376	C	A	0.0644172	6.2107e-05	0.00183048	0.972933	0.551804	0.0914159	1.57791e-09	0.000112553	0.00331731	0.972934	0.928965	15	0.994474	1
ENSG00000259807	16	AC009093.1	29229534	rs153209	16	29251861	C	T	0.389571	-3.12935e-05	0.000930291	0.973166	-0.181021	0.029527	8.74912e-10	0.000172872	0.00513921	0.973166	0.76452	16	0.994474	1
ENSG00000175193	3	PARL	183574890	rs12107202	3	183572790	T	C	0.188139	-4.08173e-05	0.00121353	0.973168	0.298124	0.0395259	4.61037e-14	-0.000136914	0.00407058	0.973168	0.202879	19	0.994474	1
ENSG00000239467	2	AC007405.3	171629314	rs1362490	2	171635765	A	G	0.295501	-3.29181e-05	0.000979364	0.973187	0.506144	0.0300965	1.82075e-63	-6.50371e-05	0.00193495	0.973187	0.43664	20	0.994474	1
ENSG00000273186	9	AL359091.4	131194081	rs7258	9	131196695	T	C	0.207566	3.95474e-05	0.00118358	0.973345	0.393231	0.0391079	8.73029e-24	0.000100571	0.0030099	0.973345	0.93193	19	0.994474	1
ENSG00000074842	19	MYDGF	4655880	rs8101903	19	4671580	A	G	0.0777096	-5.93741e-05	0.00177744	0.973352	0.432586	0.0555831	7.10019e-15	-0.000137254	0.00410891	0.973352	0.140589	3	0.994474	1
ENSG00000268836	16	Z69706.1	236020	rs1203974	16	277458	G	A	0.477505	-3.09052e-05	0.000929923	0.973488	0.48895	0.0330522	1.61875e-49	-6.32072e-05	0.00190188	0.973488	0.143844	20	0.994474	1
ENSG00000121957	1	GPSM2	109447570	rs10607	1	109473017	T	C	0.224949	3.70189e-05	0.00111418	0.973495	-0.461144	0.0392025	6.04518e-32	-8.02761e-05	0.00241612	0.973495	0.104536	20	0.994474	1
ENSG00000185339	22	TCN2	31013124	rs4820887	22	31016914	A	G	0.0869121	-5.06711e-05	0.00152786	0.973543	-0.670727	0.0622086	4.19147e-27	7.55466e-05	0.00227793	0.973543	0.267189	12	0.994474	1
ENSG00000100036	22	SLC35E4	31048386	rs4820887	22	31016914	A	G	0.0869121	-5.06711e-05	0.00152786	0.973543	-0.281846	0.0475486	3.07511e-09	0.000179783	0.00542099	0.973544	0.701758	9	0.994474	1
ENSG00000269707	2	AC018730.1	105506962	rs7579394	2	105500046	T	G	0.404908	-3.0663e-05	0.000926559	0.9736	0.655453	0.0277237	1.41645e-123	-4.67813e-05	0.00141362	0.9736	0.030117	20	0.994474	1
ENSG00000287135	2	AC010884.1	105549093	rs7579394	2	105500046	T	G	0.404908	-3.0663e-05	0.000926559	0.9736	0.669406	0.0288587	4.99592e-119	-4.58062e-05	0.00138415	0.9736	0.0396645	20	0.994474	1
ENSG00000204147	10	ASAH2B	52537666	rs5004104	10	52524783	A	G	0.254601	-3.51975e-05	0.00106494	0.973634	0.986881	0.0352558	2.03287e-172	-3.56655e-05	0.0010791	0.973634	0.467647	20	0.994474	1
ENSG00000130812	19	ANGPTL6	10208243	rs3760755	19	10216187	A	G	0.122699	4.73929e-05	0.0014407	0.973758	0.420125	0.0462211	9.95223e-20	0.000112807	0.00342924	0.973758	0.44851	9	0.994534	1
ENSG00000286836	2	AC092844.1	216109592	rs7568287	2	216232556	T	C	0.333333	-3.16145e-05	0.00096394	0.973836	0.231541	0.0362334	1.65603e-10	-0.00013654	0.0041632	0.973837	0.393091	19	0.994547	1
ENSG00000268140	19	PCGF7P	22321258	rs367280	19	22234788	G	T	0.575665	2.98352e-05	0.00091373	0.973952	0.339642	0.0505348	1.80536e-11	8.7843e-05	0.0026903	0.973952	0.280099	14	0.99456	1
ENSG00000175003	6	SLC22A1	160561298	rs2297362	6	160499565	C	T	0.0552147	-6.14821e-05	0.00188507	0.973981	-0.395105	0.0584965	1.4349e-11	0.00015561	0.00477111	0.973982	0.730517	13	0.99456	1
ENSG00000168216	6	LMBRD1	70479888	rs9185	6	70385709	A	G	0.537832	-2.95238e-05	0.000913265	0.974211	-0.411198	0.0295088	3.89557e-44	7.17995e-05	0.00222099	0.974211	0.370977	20	0.994713	1
ENSG00000174177	16	CTU2	88777348	rs3826076	16	88780518	A	G	0.107362	4.75189e-05	0.00147719	0.974338	-0.807819	0.0561535	6.34396e-47	-5.88236e-05	0.00182861	0.974338	0.790968	19	0.994713	1
ENSG00000282164	8	PEG13	141107818	rs11166953	8	141125167	C	T	0.0756646	-5.54504e-05	0.00172698	0.974386	-0.418632	0.0540213	9.23406e-15	0.000132456	0.00412533	0.974386	0.786334	4	0.994713	1
ENSG00000260917	10	AL158212.3	114585367	rs2479124	10	114578994	A	G	0.433538	2.9193e-05	0.000912744	0.974485	0.303563	0.0280477	2.67558e-27	9.61678e-05	0.00300678	0.974485	0.469394	11	0.994713	1
ENSG00000236283	2	AC019197.1	165880971	rs1509103	2	165677808	T	C	0.255624	3.28913e-05	0.00102994	0.974524	0.235219	0.0361237	7.44152e-11	0.000139833	0.00437868	0.974524	0.830245	8	0.994713	1
ENSG00000164022	4	AIMP1	107253657	rs6816698	4	107225541	G	A	0.175869	-3.72579e-05	0.00116861	0.974566	-0.195146	0.0345343	1.59708e-08	0.000190923	0.00598848	0.974566	0.348398	3	0.994713	1
ENSG00000249738	5	AC008691.1	158985148	rs10476298	5	158965775	G	A	0.338446	-3.12171e-05	0.000980181	0.974593	-0.432927	0.0323973	9.94239e-41	7.2107e-05	0.00226409	0.974593	0.0920026	20	0.994713	1
ENSG00000152778	10	IFIT5	91177844	rs303208	10	91165833	T	C	0.278119	-3.39692e-05	0.00107629	0.974822	-0.909637	0.0335769	1.25085e-161	3.73437e-05	0.00118321	0.974822	0.900708	20	0.994812	1
ENSG00000204010	10	IFIT1B	91141388	rs303208	10	91165833	T	C	0.278119	-3.39692e-05	0.00107629	0.974822	-0.401779	0.0561799	8.57443e-13	8.4547e-05	0.00267884	0.974822	0.979611	10	0.994812	1
ENSG00000078124	11	ACER3	76654872	rs4944134	11	76734005	C	T	0.259714	3.33108e-05	0.00106622	0.975077	0.317447	0.0363947	2.72511e-18	0.000104933	0.00335876	0.975077	0.629088	15	0.994957	1
ENSG00000272247	3	AC080013.4	158519385	rs9846998	3	158552362	G	A	0.389571	2.89241e-05	0.00092684	0.975104	0.384803	0.0347748	1.84289e-28	7.51658e-05	0.00240862	0.975104	0.596471	20	0.994957	1
ENSG00000090273	1	NUDC	27250046	rs12742376	1	27285195	T	C	0.0766871	-5.07283e-05	0.0016293	0.975162	0.971071	0.0569969	4.34598e-65	-5.22396e-05	0.00167784	0.975162	0.0865981	9	0.994957	1
ENSG00000271811	1	Z97200.1	170637544	rs10919449	1	170638658	A	C	0.4182	-2.85871e-05	0.000927124	0.975402	0.41285	0.0310111	1.945e-40	-6.92432e-05	0.00224567	0.975402	0.130756	20	0.995012	1
ENSG00000143512	1	HHIPL2	222708523	rs4481859	1	222732656	G	T	0.51227	-2.80992e-05	0.000913142	0.975451	0.177611	0.0305101	5.83628e-09	-0.000158206	0.00514132	0.975452	0.772406	9	0.995012	1
ENSG00000165138	9	ANKS6	101526429	rs1543506	9	101567178	A	G	0.326176	-3.00599e-05	0.000977576	0.975469	0.196688	0.0311848	2.84181e-10	-0.00015283	0.00497025	0.97547	0.941348	12	0.995012	1
ENSG00000102802	13	MEDAG	31490058	rs12870594	13	31462909	C	T	0.126789	-4.11597e-05	0.00134009	0.975498	0.405377	0.0389751	2.45573e-25	-0.000101534	0.0033058	0.975498	0.575438	11	0.995012	1
ENSG00000204524	19	ZNF805	57763048	rs2361128	19	57739247	A	G	0.423313	-2.76639e-05	0.000913747	0.975847	0.185085	0.0289302	1.57776e-10	-0.000149466	0.00493695	0.975848	0.288801	11	0.995012	1
ENSG00000189136	15	UBE2Q2P1	85092230	rs11638788	15	85091287	C	T	0.308793	2.91833e-05	0.000967672	0.975941	-0.422121	0.0359141	6.76612e-32	-6.91349e-05	0.00229241	0.975941	0.988492	20	0.995012	1
ENSG00000184206	15	GOLGA6L4	84909322	rs4842947	15	84952634	A	G	0.235174	7.70377e-05	0.00256242	0.976016	-0.646332	0.0380418	9.73146e-65	-0.000119192	0.00396457	0.976016	0.58614	20	0.995012	1
ENSG00000235370	15	DNM1P51	84959706	rs4842947	15	84952634	A	G	0.235174	7.70377e-05	0.00256242	0.976016	0.468281	0.0400447	1.36839e-31	0.000164512	0.00547199	0.976016	0.579955	20	0.995012	1
ENSG00000250312	4	ZNF718	160238	rs9996597	4	121652	C	T	0.451943	-2.75074e-05	0.00091538	0.976027	1.16576	0.0213615	0	-2.35962e-05	0.000785225	0.976027	0.272344	20	0.995012	1
ENSG00000250892	4	AC108475.1	196998	rs9996597	4	121652	C	T	0.451943	-2.75074e-05	0.00091538	0.976027	0.50683	0.0492138	7.15385e-25	-5.42734e-05	0.0018061	0.976027	0.460911	11	0.995012	1
ENSG00000104290	8	FZD3	28391753	rs4732863	8	28422488	G	A	0.408998	2.74371e-05	0.000914076	0.976054	0.497271	0.0288331	1.18798e-66	5.51754e-05	0.00183819	0.976054	0.200115	12	0.995012	1
ENSG00000231824	18	AKAIN1	5170206	rs292288	18	5198562	A	G	0.0664622	0.000139241	0.00464123	0.976066	-0.413885	0.0567468	3.0191e-13	-0.000336423	0.0112139	0.976067	0.563871	3	0.995012	1
ENSG00000087510	20	TFAP2C	55209350	rs8114324	20	55324034	A	G	0.198364	3.35649e-05	0.00111914	0.976074	-0.33841	0.0395602	1.18571e-17	-9.9184e-05	0.00330708	0.976074	0.0486946	11	0.995012	1
ENSG00000160781	1	PAQR6	156215510	rs2540168	1	156223823	C	T	0.246421	-3.22929e-05	0.00108297	0.976211	0.206197	0.0336907	9.34091e-10	-0.000156612	0.00525216	0.976212	0.533851	8	0.995037	1
ENSG00000278867	17	AC090616.6	30379138	rs564714	17	30318404	T	C	0.148262	-3.77484e-05	0.00126689	0.97623	-0.259418	0.0436889	2.88817e-09	0.000145512	0.00488365	0.97623	0.0900741	12	0.995037	1
ENSG00000223891	20	OSER1-DT	42847107	rs4812799	20	42846694	A	G	0.186094	3.30775e-05	0.00111913	0.976421	0.687875	0.0358276	3.73211e-82	4.80865e-05	0.00162693	0.976421	0.889699	20	0.995049	1
ENSG00000223845	7	VN1R40P	63904650	rs6955211	7	63872340	T	G	0.447853	-2.68619e-05	0.000912502	0.976515	-0.457315	0.064603	1.45354e-12	5.87383e-05	0.00199536	0.976516	0.26315	20	0.995049	1
ENSG00000145217	4	SLC26A1	980044	rs3822020	4	985727	A	G	0.353783	-2.70295e-05	0.000918996	0.976536	0.15105	0.0255814	3.53293e-09	-0.000178944	0.00608411	0.976536	0.174367	4	0.995049	1
ENSG00000162746	1	FCRLB	161694643	rs11746	1	161683136	G	A	0.48773	2.67615e-05	0.000912252	0.976597	-0.532338	0.0336582	2.41433e-56	-5.02716e-05	0.00171367	0.976597	0.31233	20	0.995049	1
ENSG00000100364	22	KIAA0930	45612450	rs742018	22	45604885	A	G	0.352761	2.86799e-05	0.000979734	0.976647	-0.590516	0.0296763	4.18558e-88	-4.85675e-05	0.00165912	0.976647	0.00333804	20	0.995049	1
ENSG00000072195	2	SPEG	220328958	rs748515	2	220311039	A	C	0.411043	2.67213e-05	0.000913939	0.976675	-0.225106	0.0294646	2.17397e-14	-0.000118705	0.00406006	0.976675	0.0952961	6	0.995049	1
ENSG00000100523	14	DDHD1	53561752	rs7153762	14	53544867	A	G	0.154397	-3.75421e-05	0.0012856	0.976704	-0.647475	0.0406165	3.28039e-57	5.79822e-05	0.00198557	0.976704	0.283558	20	0.995049	1
ENSG00000235366	13	LINC01055	46264819	rs9562610	13	46268434	T	C	0.371166	-2.83456e-05	0.000978451	0.976889	0.266179	0.0398031	2.27195e-11	-0.000106491	0.00367595	0.976889	0.782604	8	0.99511	1
ENSG00000111262	12	KCNA1	5023246	rs11612475	12	5098637	T	C	0.342536	-2.68382e-05	0.00092888	0.97695	-0.259565	0.0317185	2.75953e-16	0.000103397	0.00357863	0.97695	0.3118	14	0.99511	1
ENSG00000170786	8	SDR16C5	57222950	rs7357509	8	57232787	T	C	0.0173824	-8.42977e-05	0.00292186	0.976984	1.44439	0.117641	1.19117e-34	-5.83623e-05	0.00202292	0.976984	0.323955	3	0.99511	1
ENSG00000132199	18	ENOSF1	691490	rs2847603	18	714118	T	C	0.293456	2.96898e-05	0.00103104	0.977027	-0.240765	0.0350087	6.10019e-12	-0.000123314	0.00428238	0.977028	0.261557	9	0.99511	1
ENSG00000287625	2	AC022210.1	85173476	rs12992812	2	85174687	C	A	0.356851	2.65419e-05	0.000928165	0.977187	0.40072	0.0271339	2.34831e-49	6.62355e-05	0.00231625	0.977187	0.834466	9	0.995194	1
ENSG00000186831	17	KRT17P2	18332668	rs1847580	17	16643881	A	G	0.159509	-3.95171e-05	0.00138528	0.977242	-0.453838	0.0561029	5.99689e-16	8.70731e-05	0.00305239	0.977243	0.196237	12	0.995194	1
ENSG00000205744	19	DENND1C	6474893	rs11669557	19	6476565	C	T	0.397751	-2.7406e-05	0.000964051	0.977321	-0.344974	0.0306518	2.19801e-29	7.94437e-05	0.00279457	0.977321	0.887735	5	0.995207	1
ENSG00000227203	8	SUB1P1	11647704	rs6982453	8	11641871	C	T	0.486708	2.60231e-05	0.000925826	0.977576	0.194483	0.0317385	8.91778e-10	0.000133806	0.00476049	0.977576	0.565463	20	0.995364	1
ENSG00000225579	13	EDNRB-AS1	78386069	rs1360371	13	78455230	T	C	0.206544	-2.99251e-05	0.00107036	0.977696	0.356934	0.044746	1.50072e-15	-8.38392e-05	0.00299879	0.977696	0.145573	20	0.995364	1
ENSG00000236133	13	LINC01069	78562984	rs1360371	13	78455230	T	C	0.206544	-2.99251e-05	0.00107036	0.977696	0.290449	0.046307	3.55843e-10	-0.00010303	0.00368523	0.977696	0.264483	18	0.995364	1
ENSG00000253288	8	AC046195.1	138958794	rs912729	8	139096049	G	T	0.498978	2.54542e-05	0.000912235	0.977739	0.591047	0.0284775	1.10676e-95	4.30662e-05	0.00154342	0.977739	0.138999	20	0.995364	1
ENSG00000185904	10	LINC00839	42980856	rs2801023	10	42964207	A	G	0.397751	2.54301e-05	0.000915103	0.97783	0.694537	0.0385781	1.8327e-72	3.66145e-05	0.00131758	0.97783	0.750523	20	0.995389	1
ENSG00000166704	19	ZNF606	58501569	rs1014767	19	58528303	A	G	0.384458	2.46011e-05	0.000914474	0.978538	0.220613	0.0326804	1.47215e-11	0.000111513	0.00414518	0.978538	0.740076	20	0.995718	1
ENSG00000100058	22	CRYBB2P1	25880446	rs760554	22	25872592	C	A	0.0725971	-4.44224e-05	0.00165229	0.978551	0.588903	0.0632149	1.20933e-20	-7.54325e-05	0.00280572	0.978551	0.0334547	7	0.995718	1
ENSG00000130775	1	THEMIS2	28206125	rs12568383	1	28206588	C	T	0.381391	-2.46231e-05	0.000916322	0.978562	0.266576	0.0361343	1.61436e-13	-9.23678e-05	0.00343739	0.978562	0.994438	17	0.995718	1
ENSG00000080618	13	CPB2	46653244	rs1409432	13	46668302	G	A	0.255624	-2.7524e-05	0.00103078	0.978697	-0.47598	0.0493307	4.97589e-22	5.7826e-05	0.00216561	0.978697	0.0773437	16	0.995718	1
ENSG00000248275	5	TRIM52-AS1	180693739	rs1279912	5	180690937	A	G	0.273006	2.6954e-05	0.001016	0.978835	-1.17563	0.0249083	0	-2.29273e-05	0.000864216	0.978835	0.16148	19	0.995718	1
ENSG00000197226	5	TBC1D9B	179311982	rs248247	5	179267783	A	G	0.324131	2.42648e-05	0.000918721	0.978929	0.3933	0.0342347	1.51008e-30	6.16955e-05	0.00233594	0.978929	0.0444006	20	0.995718	1
ENSG00000120063	17	GNA13	63029132	rs12953318	17	62990240	G	A	0.0899796	-4.02459e-05	0.0015258	0.978957	-0.661129	0.0496612	1.95051e-40	6.08745e-05	0.00230788	0.978957	0.525889	7	0.995718	1
ENSG00000101384	20	JAG1	10636490	rs6032908	20	10588773	A	C	0.340491	-2.53759e-05	0.000963564	0.97899	0.228301	0.0310638	1.99065e-13	-0.000111151	0.00422061	0.97899	0.578967	20	0.995718	1
ENSG00000054690	14	PLEKHH1	68028168	rs4902493	14	68046275	T	C	0.302658	2.56928e-05	0.000979256	0.979068	-0.196304	0.0300252	6.23554e-11	-0.000130882	0.0049885	0.979069	0.223448	18	0.995718	1
ENSG00000111554	12	MDM1	68696192	rs11177160	12	68706883	C	T	0.229039	2.79929e-05	0.00106695	0.979069	0.472178	0.0338154	2.60792e-44	5.92846e-05	0.00225965	0.979069	0.208538	16	0.995718	1
ENSG00000176890	18	TYMS	665616	rs7237052	18	642678	A	C	0.355828	-2.55751e-05	0.000978577	0.97915	0.261788	0.0289193	1.39909e-19	-9.76939e-05	0.00373806	0.97915	0.804628	20	0.995718	1
ENSG00000233384	1	CNIH3-AS2	224799877	rs1566387	1	224803787	C	T	0.458078	-2.37918e-05	0.000912877	0.979208	0.683493	0.036515	3.52188e-78	-3.48092e-05	0.00133561	0.979208	0.226177	20	0.995718	1
ENSG00000270659	2	AC079610.1	214018038	rs3816235	2	214023343	A	G	0.367076	-2.39268e-05	0.000918407	0.979216	-0.400181	0.031444	4.1989e-37	5.979e-05	0.00229499	0.979216	0.0348967	20	0.995718	1
ENSG00000026103	10	FAS	90763552	rs7097572	10	90753260	C	T	0.466258	2.37671e-05	0.000912798	0.979227	1.00316	0.0249562	0	2.36922e-05	0.00090992	0.979227	0.350263	18	0.995718	1
ENSG00000164691	6	TAGAP	159460842	rs2016588	6	159425707	C	T	0.385481	-2.50247e-05	0.000961089	0.979227	-0.232415	0.0333985	3.43104e-12	0.000107673	0.00413526	0.979227	0.211499	15	0.995718	1
ENSG00000168421	4	RHOH	40220630	rs1053504	4	40198842	G	A	0.146217	8.04985e-05	0.00309537	0.979252	0.26493	0.0413179	1.43615e-10	0.000303848	0.0116838	0.979253	0.591451	5	0.995718	1
ENSG00000225279	1	AL121987.1	160041405	rs2180752	1	160050913	G	A	0.52863	2.39941e-05	0.00092612	0.97933	-0.240079	0.0273449	1.63929e-18	-9.99424e-05	0.00385758	0.979331	0.0673477	20	0.995718	1
ENSG00000130612	19	CYP2G1P	41407496	rs11881124	19	41305740	G	A	0.237219	2.93084e-05	0.00113184	0.979341	-0.384162	0.0401857	1.1813e-21	-7.62917e-05	0.00294626	0.979342	0.356318	19	0.995718	1
ENSG00000122257	16	RBBP6	24566599	rs16973718	16	24522048	T	G	0.123722	3.6169e-05	0.00141992	0.979678	0.286244	0.0448403	1.72926e-10	0.000126357	0.00496057	0.979678	0.37768	7	0.995935	1
ENSG00000153140	5	CETN3	89696828	rs6890115	5	89721448	T	C	0.335378	-2.45501e-05	0.000964793	0.979699	0.234306	0.031056	4.53591e-14	-0.000104778	0.00411769	0.979699	0.592586	3	0.995935	1
ENSG00000004948	7	CALCR	93128920	rs6966283	7	93168884	A	G	0.0920245	3.87736e-05	0.00152781	0.979753	0.380549	0.0627127	1.29397e-09	0.000101888	0.0040148	0.979753	0.521276	6	0.995935	1
ENSG00000265798	17	AC138207.6	29375866	rs2470243	17	30290955	T	C	0.148262	-3.15924e-05	0.00126784	0.98012	0.297666	0.0438799	1.17185e-11	-0.000106134	0.00425929	0.98012	0.0705779	20	0.996125	1
ENSG00000227712	1	AL359915.1	119821737	rs1819698	1	119965519	T	C	0.112474	-3.53718e-05	0.00142297	0.980168	-0.345981	0.0500586	4.79486e-12	0.000102236	0.00411288	0.980168	0.123038	10	0.996125	1
ENSG00000168434	16	COG7	23432162	rs631022	16	23410398	A	G	0.169734	-3.07351e-05	0.00123768	0.980188	0.259909	0.0366	1.23559e-12	-0.000118253	0.00476199	0.980188	0.907475	19	0.996125	1
ENSG00000234912	17	SNHG20	75089391	rs11868249	17	75085322	G	A	0.145194	-3.20304e-05	0.00129088	0.980204	-0.832277	0.0404789	6.16373e-94	3.84852e-05	0.00155103	0.980204	0.161009	9	0.996125	1
ENSG00000120162	9	MOB3B	27427510	rs7030274	9	27354586	T	C	0.541922	2.29081e-05	0.000928494	0.980316	-0.37251	0.029504	1.52303e-36	-6.14966e-05	0.00249254	0.980316	0.456228	4	0.996146	1
ENSG00000241837	21	ATP5PO	35281938	rs2834297	21	35282838	T	G	0.521472	2.2462e-05	0.000912296	0.980357	-0.517862	0.0313635	3.02798e-61	-4.33746e-05	0.00176166	0.980357	0.0195223	20	0.996146	1
ENSG00000237742	6	AL365259.1	125984514	rs1343116	6	126069702	C	A	0.400818	-2.22421e-05	0.000914626	0.980599	0.845496	0.0292822	2.52534e-183	-2.63065e-05	0.00108176	0.980599	0.116115	20	0.996324	1
ENSG00000261645	11	DISC1FP1	90316296	rs10830446	11	89951510	A	G	0.424335	-2.19416e-05	0.000913228	0.980832	-0.589598	0.0499578	3.81479e-32	3.72144e-05	0.0015489	0.980832	0.212493	20	0.996494	1
ENSG00000203706	1	SERTAD4-AS1	210406096	rs654523	1	210413739	T	C	0.431493	-2.21651e-05	0.000925989	0.980903	0.393363	0.0284343	1.58708e-43	-5.63477e-05	0.00235404	0.980903	0.108266	20	0.996499	1
ENSG00000172399	4	MYOZ2	120082966	rs1058450	4	119980640	T	C	0.206544	-2.7511e-05	0.00116499	0.98116	0.400063	0.0422902	3.08095e-21	-6.87666e-05	0.00291202	0.98116	0.339724	18	0.996664	1
ENSG00000280434	22	AL031595.3	44542376	rs2267614	22	44530420	T	C	0.432515	-2.14925e-05	0.000912744	0.981214	0.220658	0.0269959	2.98922e-16	-9.74019e-05	0.00413647	0.981214	0.5333	12	0.996664	1
ENSG00000141736	17	ERBB2	37865423	rs903501	17	37839493	T	C	0.307771	-2.26518e-05	0.0009648	0.981269	0.276085	0.0300644	4.18794e-20	-8.20466e-05	0.00349459	0.981269	0.0225756	20	0.996664	1
ENSG00000281468	19	AC006504.7	28294063	rs10401215	19	28289228	A	G	0.149284	2.88272e-05	0.0012362	0.981396	-0.807542	0.0471223	7.83869e-66	-3.56974e-05	0.00153081	0.981396	0.139038	20	0.996664	1
ENSG00000267623	19	AC005357.2	28434577	rs10401215	19	28289228	A	G	0.149284	2.88272e-05	0.0012362	0.981396	-0.521454	0.0700385	9.67571e-14	-5.52822e-05	0.00237068	0.981396	0.339892	20	0.996664	1
ENSG00000187922	9	LCN10	139635214	rs2248077	9	139649273	A	G	0.177914	2.69234e-05	0.00117168	0.981668	0.264687	0.0435689	1.2388e-09	0.000101718	0.00442671	0.981668	0.134839	10	0.996812	1
ENSG00000165816	10	VWA2	116026630	rs12572135	10	116053000	T	C	0.0807771	-4.0697e-05	0.00177167	0.981673	-0.463269	0.0548977	3.20704e-17	8.78474e-05	0.00382429	0.981673	0.876444	5	0.996812	1
ENSG00000134697	1	GNL2	38046978	rs2076519	1	38033047	G	T	0.469325	-2.07824e-05	0.000912336	0.981826	-0.380441	0.031975	1.21133e-32	5.46271e-05	0.00239811	0.981826	0.606196	20	0.9969	1
ENSG00000235560	16	AC002310.1	30547272	rs4243233	16	30531860	A	G	0.514315	2.07807e-05	0.000928496	0.982144	-0.20029	0.0289777	4.78239e-12	-0.000103753	0.00463577	0.982144	0.318184	8	0.997107	1
ENSG00000243701	3	DUBR	107003451	rs9862762	3	106966689	A	C	0.329243	2.159e-05	0.000965681	0.982163	0.278097	0.0320527	4.09051e-18	7.76346e-05	0.00347247	0.982163	0.717872	15	0.997107	1
ENSG00000012061	19	ERCC1	45946339	rs762562	19	45912343	G	A	0.133947	2.81325e-05	0.00127272	0.982365	-0.39593	0.0374477	3.98052e-26	-7.10541e-05	0.00321451	0.982365	0.849214	3	0.997194	1
ENSG00000226363	2	HAGLROS	177043090	rs2071581	2	177026148	T	G	0.366053	2.04931e-05	0.000927949	0.982381	-0.506214	0.0351099	3.98684e-47	-4.04831e-05	0.00183312	0.982381	0.250855	20	0.997194	1
ENSG00000168135	22	KCNJ4	38836768	rs196059	22	38823136	T	C	0.399796	-1.99357e-05	0.000916924	0.982654	-0.309464	0.0310799	2.34929e-23	6.442e-05	0.00296295	0.982654	0.724856	16	0.99727	1
ENSG00000170835	9	CEL	135942308	rs7324	9	135933761	T	C	0.330266	-2.12248e-05	0.000977077	0.982669	0.168009	0.0302043	2.6608e-08	-0.000126332	0.00581568	0.982669	0.345349	8	0.99727	1
ENSG00000184470	22	TXNRD2	19896192	rs7288061	22	19864239	T	C	0.147239	-2.84315e-05	0.00131676	0.982773	-0.868243	0.0400037	1.87704e-104	3.2746e-05	0.00151658	0.982773	0.812546	17	0.99727	1
ENSG00000231890	2	DARS1-AS1	136761454	rs309152	2	136657252	C	T	0.209611	-3.15291e-05	0.00146262	0.982802	-0.356742	0.0435249	2.47954e-16	8.83807e-05	0.00409995	0.982802	0.805561	17	0.99727	1
ENSG00000164823	8	OSGIN2	90927096	rs390536	8	90869350	T	C	0.259714	-2.10445e-05	0.000981367	0.982891	-0.525878	0.0379794	1.33727e-43	4.00178e-05	0.00186615	0.982892	0.113461	20	0.99727	1
ENSG00000224177	2	LINC00570	11528020	rs4669727	2	11540489	T	C	0.165644	6.43143e-05	0.00301246	0.982967	0.270573	0.0391608	4.87127e-12	0.000237697	0.0111337	0.982967	0.242658	4	0.99727	1
ENSG00000183020	11	AP2A2	968570	rs11246379	11	1009307	T	C	0.0858896	-3.46523e-05	0.00162791	0.983017	-0.981311	0.0508756	6.71832e-83	3.53122e-05	0.00165892	0.983017	0.366806	9	0.99727	1
ENSG00000028310	5	BRD9	871661	rs6555568	5	894439	G	A	0.0429448	4.33773e-05	0.00204182	0.983051	0.704712	0.0708602	2.64911e-23	6.15532e-05	0.00289739	0.983051	0.539086	19	0.99727	1
ENSG00000071539	5	TRIP13	906236	rs6555568	5	894439	G	A	0.0429448	4.33773e-05	0.00204182	0.983051	0.906719	0.0652489	6.66951e-44	4.78398e-05	0.00225188	0.983051	0.366797	20	0.99727	1
ENSG00000156475	5	PPP2R2B	146212326	rs384427	5	145976817	A	G	0.283231	-2.16199e-05	0.00102782	0.983218	0.35064	0.0385412	9.21926e-20	-6.16583e-05	0.00293128	0.983218	0.131634	20	0.997308	1
ENSG00000214174	17	AMZ2P1	62967181	rs35020254	17	62973790	T	C	0.091002	3.18486e-05	0.0015258	0.983347	0.709568	0.0485181	1.9515e-48	4.48845e-05	0.00215033	0.983347	0.577982	7	0.997308	1
ENSG00000205746	16	PKD1P4	18437295	rs7404377	16	16630813	C	A	0.360941	2.02363e-05	0.000979681	0.98352	0.440078	0.0318478	1.98095e-43	4.59834e-05	0.00222616	0.98352	0.16315	3	0.997308	1
ENSG00000254681	16	PKD1P5	18482088	rs7404377	16	16630813	C	A	0.360941	2.02363e-05	0.000979681	0.98352	0.628718	0.0282833	1.78814e-109	3.21865e-05	0.00155822	0.98352	0.152814	3	0.997308	1
ENSG00000185164	16	NOMO2	18542358	rs7404377	16	16630813	C	A	0.360941	2.02363e-05	0.000979681	0.98352	-0.321145	0.0319348	8.62098e-24	-6.30128e-05	0.00305059	0.98352	0.173199	3	0.997308	1
ENSG00000249258	8	AC079193.2	16997994	rs2705191	8	16977611	A	G	0.428425	-1.88274e-05	0.000913699	0.98356	-0.347656	0.0284675	2.669e-34	5.41552e-05	0.00262817	0.98356	0.695728	7	0.997308	1
ENSG00000106785	9	TRIM14	100856530	rs12238311	9	100884896	G	A	0.145194	2.6131e-05	0.00127422	0.983639	0.348445	0.0430557	5.82715e-16	7.49934e-05	0.0036569	0.983639			0.997308	1
ENSG00000234420	10	ZNF37BP	43028614	rs11239617	10	42986318	C	T	0.093047	3.41626e-05	0.0016676	0.983656	-0.81067	0.0691716	1.01043e-31	-4.21412e-05	0.00205707	0.983656	0.188308	20	0.997308	1
ENSG00000272323	5	TTC23L-AS1	34838518	rs336485	5	34839428	A	G	0.130879	2.79388e-05	0.00136974	0.983727	-0.424371	0.0435918	2.13572e-22	-6.58357e-05	0.0032277	0.983727	0.936512	17	0.997308	1
ENSG00000165672	10	PRDX3	120932778	rs3377	10	120927544	T	G	0.437628	1.85977e-05	0.000913061	0.983749	0.293971	0.0272368	3.70839e-27	6.32636e-05	0.00310596	0.98375	0.607478	13	0.997308	1
ENSG00000287783	5	AC020930.1	87066656	rs6877822	5	87397560	G	A	0.220859	-2.34248e-05	0.00115995	0.983888	0.340724	0.0340923	1.6165e-23	-6.87501e-05	0.00340438	0.983888	0.00260815	20	0.997381	1
ENSG00000277232	22	GTSE1-DT	46691798	rs6007794	22	46685017	A	G	0.0265849	5.09802e-05	0.00255455	0.984078	-0.934527	0.0828586	1.67434e-29	-5.45519e-05	0.00273353	0.984078	0.775165	10	0.997465	1
ENSG00000246273	11	SBF2-AS1	9806348	rs1056593	11	9772840	A	G	0.0725971	-3.43349e-05	0.00172564	0.984126	-0.337976	0.0576766	4.63307e-09	0.00010159	0.00510585	0.984126	0.344383	11	0.997465	1
ENSG00000286953	5	AC122697.1	97176750	rs7732992	5	97187183	C	T	0.116564	-2.81587e-05	0.00141914	0.984169	0.837275	0.0496587	8.76915e-64	-3.36314e-05	0.00169496	0.984169	0.546384	20	0.997465	1
ENSG00000203413	8	ACTBP6	85861364	rs1025232	8	85834565	T	C	0.296524	1.97492e-05	0.00101368	0.984456	-0.588694	0.0797546	1.56728e-13	-3.35475e-05	0.00172192	0.984456	0.13769	20	0.997512	1
ENSG00000101331	20	CCM2L	30609112	rs714605	20	30586024	G	A	0.267894	2.07975e-05	0.00107994	0.984635	-0.208813	0.0343247	1.17622e-09	-9.95986e-05	0.00517185	0.984635	0.38167	9	0.997512	1
ENSG00000136111	13	TBC1D4	75956972	rs9318335	13	75885418	A	G	0.376278	1.75729e-05	0.00091526	0.984682	0.422064	0.0310599	4.67317e-42	4.16357e-05	0.00216854	0.984682	0.245666	17	0.997512	1
ENSG00000286084	6	AL096794.1	105943880	rs9486079	6	105851978	G	T	0.308793	1.84082e-05	0.000969111	0.984845	1.06765	0.0297595	7.2074e-282	1.72418e-05	0.000907702	0.984845	0.0194542	17	0.997512	1
ENSG00000223508	8	RPL23AP53	172708	rs3750097	8	197042	T	C	0.279141	1.86126e-05	0.00098016	0.98485	-0.403328	0.0295174	1.66334e-42	-4.61476e-05	0.00243018	0.98485	0.223682	20	0.997512	1
ENSG00000172748	8	ZNF596	198420	rs3750097	8	197042	T	C	0.279141	1.86126e-05	0.00098016	0.98485	-0.298937	0.0333723	3.31719e-19	-6.22627e-05	0.00327882	0.98485	0.297708	17	0.997512	1
ENSG00000119231	3	SENP5	196628156	rs6583190	3	196665124	T	C	0.225971	1.9276e-05	0.00101782	0.98489	0.266294	0.0325967	3.10048e-16	7.23863e-05	0.00382219	0.98489	0.639034	12	0.997512	1
ENSG00000139289	12	PHLDA1	76422392	rs7309074	12	76238654	A	G	0.292434	-1.82644e-05	0.00096614	0.984917	-0.338618	0.0332288	2.18662e-24	5.39382e-05	0.00285319	0.984917	0.556235	20	0.997512	1
ENSG00000102780	13	DGKH	42722443	rs9590674	13	42748136	C	T	0.261759	-1.94556e-05	0.00102945	0.984922	0.217524	0.0350008	5.13819e-10	-8.9441e-05	0.00473259	0.984922	0.793139	18	0.997512	1
ENSG00000117016	1	RIMS3	41108853	rs1333827	1	41111970	A	C	0.119632	2.48333e-05	0.00132524	0.98505	-0.382907	0.050952	5.6885e-14	-6.48545e-05	0.00346101	0.98505	0.0303384	15	0.997512	1
ENSG00000100379	22	KCTD17	37453603	rs710183	22	37450760	T	G	0.0899796	-2.8098e-05	0.00150091	0.985064	-0.451707	0.0470409	7.80795e-22	6.2204e-05	0.00332276	0.985064	0.337008	7	0.997512	1
ENSG00000273837	19	AC018755.4	52142958	rs7250849	19	52158316	T	G	0.115542	2.65882e-05	0.00142131	0.985075	-0.579362	0.0514307	1.95541e-29	-4.58921e-05	0.00245323	0.985075	0.889286	13	0.997512	1
ENSG00000254415	19	SIGLEC14	52147930	rs7250849	19	52158316	T	G	0.115542	2.65882e-05	0.00142131	0.985075	-0.938892	0.0488986	3.64498e-82	-2.83186e-05	0.00151381	0.985075	0.779664	15	0.997512	1
ENSG00000177133	1	PRDM16-DT	2980590	rs2376821	1	2974852	T	C	0.406953	1.80968e-05	0.000977625	0.985231	0.284955	0.0278282	1.31524e-24	6.35075e-05	0.00343081	0.985231	0.549271	14	0.997514	1
ENSG00000284130	22	AC002472.3	21367090	rs395938	22	21364849	T	C	0.140082	-2.38852e-05	0.00129144	0.985244	-0.435621	0.036023	1.15228e-33	5.48302e-05	0.00296459	0.985244	0.605583	12	0.997514	1
ENSG00000054277	1	OPN3	241797041	rs676750	1	241796284	A	G	0.340491	-1.77244e-05	0.000966368	0.985367	-0.193452	0.0270746	8.99153e-13	9.16219e-05	0.00499542	0.985367	0.061244	10	0.997514	1
ENSG00000130643	10	CALY	135144008	rs2275723	10	135139635	A	G	0.107362	2.60987e-05	0.00142885	0.985427	-0.370452	0.0495637	7.76346e-14	-7.04508e-05	0.00385705	0.985427	0.369925	20	0.997514	1
ENSG00000280739	3	EIF1B-AS1	40226895	rs10865895	3	40378677	T	C	0.305726	1.7614e-05	0.000965578	0.985446	0.19233	0.0335891	1.02846e-08	9.1582e-05	0.00502045	0.985446	0.145832	11	0.997514	1
ENSG00000074527	12	NTN4	96118275	rs7310388	12	96155629	T	C	0.449898	1.65644e-05	0.000912934	0.985524	-0.629319	0.0301662	1.19264e-96	-2.63212e-05	0.00145067	0.985524	0.926445	20	0.997514	1
ENSG00000244752	22	CRYBB2	25618184	rs997872	22	25878614	A	G	0.0715746	-2.98166e-05	0.00165274	0.985606	0.648555	0.0696018	1.18473e-20	-4.5974e-05	0.00254835	0.985606	0.187873	5	0.997514	1
ENSG00000272942	22	AL022324.3	25830664	rs997872	22	25878614	A	G	0.0715746	-2.98166e-05	0.00165274	0.985606	-0.574169	0.0597441	7.22115e-22	5.19301e-05	0.0028785	0.985606	0.143188	6	0.997514	1
ENSG00000041982	9	TNC	117831195	rs10759761	9	117966294	C	A	0.56135	1.61632e-05	0.000913114	0.985877	0.284388	0.0312516	9.03596e-20	5.68351e-05	0.0032108	0.985877	0.814436	20	0.997617	1
ENSG00000119457	9	SLC46A2	115647178	rs3802492	9	115652836	A	G	0.321063	1.71137e-05	0.000967594	0.985889	0.503631	0.0321482	2.58783e-55	3.39807e-05	0.00192124	0.985889	0.872085	19	0.997617	1
ENSG00000272049	5	AC091965.4	8445355	rs6555548	5	8446336	A	G	0.295501	-1.80333e-05	0.00103188	0.986057	-0.42651	0.0403454	4.04177e-26	4.22811e-05	0.00241935	0.986057	0.585468	14	0.997617	1
ENSG00000279330	16	AJ003147.3	3324708	rs224218	16	3301897	G	A	0.468303	-1.59356e-05	0.00091321	0.986078	-0.556249	0.0292216	8.65756e-81	2.86484e-05	0.00164173	0.986078	0.00961922	8	0.997617	1
ENSG00000186635	11	ARAP1	72450379	rs12099027	11	72433920	C	T	0.359918	-1.67862e-05	0.000962286	0.986082	-0.187383	0.0303707	6.83534e-10	8.95825e-05	0.00513543	0.986082	0.154063	15	0.997617	1
ENSG00000110665	11	C11orf21	2320568	rs2074019	11	2318867	G	A	0.406953	-1.6086e-05	0.000929852	0.986198	-0.43817	0.0300772	4.47754e-48	3.67117e-05	0.00212213	0.986198	0.39983	16	0.997617	1
ENSG00000064201	11	TSPAN32	2331330	rs2074019	11	2318867	G	A	0.406953	-1.6086e-05	0.000929852	0.986198	-0.20258	0.03152	1.30125e-10	7.94056e-05	0.00459007	0.986198	0.400848	6	0.997617	1
ENSG00000170248	3	PDCD6IP	33875631	rs7610183	3	33867279	G	A	0.155419	2.03985e-05	0.00118761	0.986296	0.312703	0.0371275	3.68826e-17	6.52329e-05	0.00379791	0.986296	0.1719	10	0.997617	1
ENSG00000130226	7	DPP6	154135088	rs4294147	7	154693614	C	T	0.427403	-1.58996e-05	0.000926163	0.986303	0.251849	0.0298957	3.63083e-17	-6.31315e-05	0.00367746	0.986303	0.266313	10	0.997617	1
ENSG00000145428	4	RNF175	154656244	rs12641631	4	154665279	G	A	0.222904	1.89553e-05	0.00111451	0.98643	-0.556346	0.0366354	4.37666e-52	-3.4071e-05	0.00200327	0.98643	0.0644589	20	0.997661	1
ENSG00000249572	5	AC034231.1	33432428	rs3756663	5	33440306	A	C	0.249489	1.80391e-05	0.00106453	0.98648	-0.834174	0.036849	1.84825e-113	-2.16251e-05	0.00127614	0.98648	0.914144	20	0.997661	1
ENSG00000141349	17	G6PC3	42150908	rs3088347	17	42154331	T	C	0.211656	1.85482e-05	0.0011178	0.986761	0.412685	0.0408659	5.60786e-24	4.49451e-05	0.0027086	0.986761	0.0492136	17	0.997712	1
ENSG00000100596	14	SPTLC2	78027660	rs17105886	14	77973096	C	T	0.0572597	-3.347e-05	0.00202079	0.986785	0.6983	0.0675319	4.63101e-25	-4.79306e-05	0.00289388	0.986785	0.706963	10	0.997712	1
ENSG00000092931	17	MFSD11	74754739	rs563079	17	74844617	T	C	0.091002	-2.70485e-05	0.00164376	0.986871	-0.6852	0.0532814	7.55658e-38	3.94754e-05	0.00239895	0.986871	0.237814	20	0.997712	1
ENSG00000267065	17	LINC02080	74799155	rs563079	17	74844617	T	C	0.091002	-2.70485e-05	0.00164376	0.986871	1.33714	0.0472169	2.004e-176	-2.02286e-05	0.0012293	0.986871	0.0818983	20	0.997712	1
ENSG00000287836	17	AC016168.4	74832474	rs563079	17	74844617	T	C	0.091002	-2.70485e-05	0.00164376	0.986871	-0.541055	0.0543821	2.5437e-23	4.99922e-05	0.00303806	0.986871	0.121581	20	0.997712	1
ENSG00000218510	1	LINC00339	22354384	rs4654783	1	22439520	T	C	0.268916	-1.58595e-05	0.0009679	0.986927	0.321781	0.0327847	9.7067e-23	-4.92865e-05	0.00300795	0.986927	0.188809	20	0.997712	1
ENSG00000212743	10	LINC02656	6393501	rs725206	10	6394995	T	C	0.339468	1.54455e-05	0.000965598	0.987238	0.304901	0.0303965	1.11597e-23	5.06574e-05	0.00316692	0.987238	0.326174	6	0.997948	1
ENSG00000172175	18	MALT1	56380203	rs7504436	18	56338297	T	C	0.527607	-1.47433e-05	0.000925703	0.987293	0.361073	0.029095	2.30199e-35	-4.08318e-05	0.00256376	0.987293	0.216662	14	0.997948	1
ENSG00000026559	20	KCNG1	49629918	rs1570009	20	49645064	C	T	0.185072	2.02306e-05	0.00127946	0.987384	0.226493	0.0415377	4.96063e-08	8.93212e-05	0.00564902	0.987384	0.270024	4	0.997948	1
ENSG00000148090	9	AUH	94050148	rs2482338	9	94037873	C	T	0.370143	1.44404e-05	0.00091621	0.987425	0.393025	0.0304507	4.11488e-38	3.67416e-05	0.00233118	0.987425	0.273449	20	0.997948	1
ENSG00000249481	6	SPATS1	44329152	rs4714781	6	44311992	A	C	0.0736196	2.69248e-05	0.00172715	0.987562	0.455216	0.0479271	2.13761e-21	5.91472e-05	0.00379415	0.987562	0.453318	10	0.997965	1
ENSG00000198554	14	WDHD1	55449745	rs1201378	14	55493408	T	C	0.423313	-1.43598e-05	0.000926086	0.987629	-0.401621	0.0298286	2.53733e-41	3.57547e-05	0.00230587	0.987629	0.793985	20	0.997965	1
ENSG00000157593	6	SLC35B2	44223730	rs3188	6	44222109	A	G	0.101227	2.47861e-05	0.00162496	0.98783	-0.246633	0.0438231	1.82399e-08	-0.000100498	0.00658858	0.98783	0.408441	3	0.997965	1
ENSG00000205108	9	FAM205A	34726268	rs867811	9	34663798	T	C	0.334356	1.39242e-05	0.000915987	0.987872	-0.259836	0.0442638	4.35324e-09	-5.35885e-05	0.00352526	0.987872	0.227821	15	0.997965	1
ENSG00000184985	4	SORCS2	7469414	rs3892041	4	7314962	A	C	0.378323	1.3898e-05	0.000915127	0.987883	-0.379977	0.0319481	1.27823e-32	-3.65759e-05	0.00240838	0.987883	0.0414703	14	0.997965	1
ENSG00000127220	19	ABHD8	17411992	rs10421557	19	17456223	G	A	0.278119	-1.5339e-05	0.00101457	0.987938	-0.311436	0.0327079	1.70321e-21	4.92524e-05	0.00325773	0.987938	0.359056	14	0.997965	1
ENSG00000105497	19	ZNF175	52085150	rs6509552	19	52075622	G	A	0.246421	-1.52736e-05	0.00101737	0.988022	-0.623738	0.0322462	2.33461e-83	2.44873e-05	0.00163109	0.988022	0.963115	20	0.997965	1
ENSG00000184677	1	ZBTB40	22806490	rs1934482	1	22784335	T	C	0.369121	1.36239e-05	0.000914916	0.988119	0.210083	0.0300315	2.64476e-12	6.48502e-05	0.00435504	0.988119	0.540092	8	0.997965	1
ENSG00000164237	5	CMBL	10292000	rs10076504	5	10309763	C	A	0.297546	-1.45693e-05	0.000979229	0.988129	0.394219	0.0262094	3.94752e-51	-3.69573e-05	0.00248397	0.988129	0.574563	13	0.997965	1
ENSG00000197860	5	SGTB	64990308	rs1549192	5	64965900	C	T	0.261759	-1.5218e-05	0.00102998	0.988212	-0.719954	0.0336569	1.62003e-101	2.11375e-05	0.00143062	0.988212	0.71255	20	0.997965	1
ENSG00000146700	7	SSC4D	76028832	rs11771651	7	76016222	A	C	0.412065	1.34049e-05	0.000912013	0.988273	-0.168491	0.0272663	6.43226e-10	-7.95582e-05	0.00541284	0.988273	0.542636	18	0.997965	1
ENSG00000130818	19	ZNF426	9641610	rs1203010	19	9669468	G	A	0.394683	-1.43709e-05	0.000977807	0.988274	-0.272794	0.0322236	2.54712e-17	5.26804e-05	0.00358442	0.988274	0.0626753	17	0.997965	1
ENSG00000136059	3	VILL	38039114	rs6793254	3	38044951	G	A	0.190184	-1.55895e-05	0.00107114	0.988388	-0.942985	0.0306545	8.51363e-208	1.6532e-05	0.0011359	0.988388	0.50204	20	0.997965	1
ENSG00000122507	7	BBS9	33532980	rs1362368	7	33197232	A	C	0.398773	1.32391e-05	0.000913782	0.98844	-0.829755	0.0316729	2.8252e-151	-1.59555e-05	0.00110127	0.98844	0.241235	20	0.997965	1
ENSG00000146083	5	RNF44	175959370	rs4868646	5	175947142	T	C	0.115542	-2.03535e-05	0.00142078	0.98857	0.352518	0.0464205	3.10136e-14	-5.77375e-05	0.00403038	0.98857	0.0903272	7	0.997965	1
ENSG00000171421	5	MRPL36	1799990	rs11953620	5	1818630	C	T	0.364008	1.32604e-05	0.000928132	0.988601	0.267652	0.0291852	4.69482e-20	4.95436e-05	0.00346769	0.988601	0.832762	15	0.997965	1
ENSG00000178773	16	CPNE7	89652910	rs455527	16	89644001	C	T	0.0787321	-2.77612e-05	0.00195674	0.98868	0.60823	0.0720854	3.23834e-17	-4.56426e-05	0.00321711	0.98868	0.0481816	20	0.997965	1
ENSG00000285722	22	AC207130.1	49770919	rs2269519	22	49760226	C	T	0.406953	-1.31807e-05	0.000931097	0.988705	-0.262849	0.0312366	3.93689e-17	5.01457e-05	0.00354234	0.988705	0.0934682	11	0.997965	1
ENSG00000213889	19	PPM1N	45998902	rs4625825	19	46007334	C	A	0.404908	1.30735e-05	0.00092755	0.988754	0.424279	0.0296166	1.51186e-46	3.08135e-05	0.00218618	0.988754	0.277683	20	0.997965	1
ENSG00000123146	19	ADGRE5	14505425	rs9917022	19	14494651	A	G	0.297546	-1.34971e-05	0.000979115	0.989001	0.376252	0.0308381	3.07447e-34	-3.58724e-05	0.00260229	0.989001	0.141039	4	0.997965	1
ENSG00000178171	2	AMER3	131519410	rs6705546	2	131574940	T	C	0.331288	1.34501e-05	0.000977384	0.98902	-0.260667	0.0293758	7.0877e-19	-5.15987e-05	0.00374956	0.98902	0.257988	9	0.997965	1
ENSG00000116237	1	ICMT	6288642	rs1064721	1	6281377	T	C	0.0419223	3.14415e-05	0.00228683	0.98903	-1.44853	0.0708237	5.69847e-93	-2.17058e-05	0.00157873	0.98903	0.88994	8	0.997965	1
ENSG00000101654	18	RNMT	13745607	rs7234748	18	13759146	T	C	0.103272	1.89233e-05	0.00137728	0.989038	0.408183	0.0439186	1.48496e-20	4.63599e-05	0.00337417	0.989038	0.74615	13	0.997965	1
ENSG00000158560	7	DYNC1I1	95570726	rs7801111	7	95401417	A	G	0.254601	1.34948e-05	0.000982415	0.98904	-0.250706	0.032506	1.23279e-14	-5.38271e-05	0.00391861	0.98904	0.826453	10	0.997965	1
ENSG00000148655	10	LRMDA	77755654	rs4746395	10	78209331	T	C	0.349693	-1.26842e-05	0.000928145	0.989096	-0.881978	0.0310797	3.78303e-177	1.43816e-05	0.00105234	0.989096	0.0693695	20	0.997965	1
ENSG00000138092	2	CENPO	25030625	rs11125797	2	25037626	T	G	0.235174	1.44373e-05	0.00106682	0.989202	0.250559	0.0415357	1.6156e-09	5.76201e-05	0.00425775	0.989203	0.0600238	16	0.998005	1
ENSG00000198707	12	CEP290	88489334	rs2471514	12	88550107	C	T	0.0766871	2.36569e-05	0.00176975	0.989335	0.548914	0.0666801	1.84025e-16	4.30976e-05	0.00322409	0.989335	0.323163	7	0.998012	1
ENSG00000172543	11	CTSW	65649246	rs658524	11	65647260	A	G	0.190184	1.55876e-05	0.0011669	0.989342	-0.425761	0.0419285	3.16566e-24	-3.6611e-05	0.00274074	0.989342	0.677614	20	0.998012	1
ENSG00000158815	8	FGF17	21903114	rs11992609	8	21895146	A	G	0.48773	-1.2173e-05	0.000928987	0.989545	0.260948	0.0280433	1.33754e-20	-4.66493e-05	0.00356005	0.989545	0.14326	18	0.998151	1
ENSG00000254049	8	NRG1-IT3	32302270	rs17646307	8	32398122	C	T	0.0858896	-2.04936e-05	0.00157859	0.989642	0.513731	0.0752969	8.93235e-12	-3.98917e-05	0.0030728	0.989642	0.45185	20	0.998181	1
ENSG00000131386	3	GALNT15	16244843	rs1454768	3	16101186	C	T	0.271984	1.27048e-05	0.00101531	0.990016	-0.369613	0.0384996	7.96077e-22	-3.43733e-05	0.00274696	0.990016	0.0821597	10	0.998386	1
ENSG00000161920	17	MED11	4635813	rs1051007	17	4636813	G	A	0.134969	1.65183e-05	0.00132362	0.990043	-0.372843	0.0408188	6.59498e-20	-4.43038e-05	0.00355007	0.990043	0.167358	3	0.998386	1
ENSG00000271843	3	AC012557.1	63994063	rs1046025	3	63996262	T	C	0.164622	1.51789e-05	0.00121866	0.990062	-0.309829	0.0399593	8.93222e-15	-4.89912e-05	0.00393334	0.990062	0.826576	20	0.998386	1
ENSG00000248202	5	LINC02234	97217908	rs6890322	5	97176633	C	T	0.111452	1.76276e-05	0.00142204	0.99011	0.666432	0.0540801	6.80792e-35	2.64507e-05	0.00213381	0.99011	0.597407	20	0.998386	1
ENSG00000094916	12	CBX5	54649322	rs17109475	12	54624374	C	T	0.156442	-1.56359e-05	0.00127176	0.99019	-0.340052	0.0442861	1.6093e-14	4.59809e-05	0.00373989	0.99019	0.980678	7	0.998401	1
ENSG00000215712	6	TMEM242	157727345	rs3199374	6	157713777	T	C	0.253579	-1.24733e-05	0.00102145	0.990257	-0.480977	0.0334891	8.93332e-47	2.59332e-05	0.00212369	0.990257	0.36398	4	0.998401	1
ENSG00000139508	13	SLC46A3	29283654	rs913798	13	29293681	G	A	0.303681	1.17246e-05	0.000979151	0.990446	0.553265	0.0312961	6.1542e-70	2.11917e-05	0.00176977	0.990446	0.465984	20	0.99849	1
ENSG00000143107	1	FNDC7	109270450	rs1333124	1	109258150	C	T	0.397751	1.10272e-05	0.000927423	0.990513	-0.538114	0.030685	7.51651e-69	-2.04924e-05	0.00172347	0.990513	0.0922668	19	0.99849	1
ENSG00000229393	1	AL139246.4	2425397	rs1107685	1	2439191	G	A	0.200409	-1.34901e-05	0.00113819	0.990544	0.357752	0.0459619	7.04566e-15	-3.7708e-05	0.00318152	0.990544	0.983863	12	0.99849	1
ENSG00000270321	3	AC007953.2	177673860	rs9817346	3	177680993	T	C	0.0480573	2.43472e-05	0.00208457	0.990681	1.26882	0.0662823	1.11467e-81	1.91889e-05	0.00164292	0.990681	0.661124	17	0.998493	1
ENSG00000042832	8	TG	134013175	rs180219	8	133897733	A	G	0.452965	1.04862e-05	0.000912935	0.990835	-0.477255	0.0285789	1.32019e-62	-2.19718e-05	0.00191289	0.990835	0.458758	20	0.998493	1
ENSG00000244607	3	CCDC13	42780996	rs13061576	3	42832979	G	A	0.201431	1.28101e-05	0.00111809	0.990859	0.453306	0.0350968	3.66278e-38	2.82592e-05	0.00246653	0.990859	0.267381	18	0.998493	1
ENSG00000232656	10	IDI2-AS1	1079968	rs3750729	10	1068802	G	A	0.42638	1.05928e-05	0.000926227	0.990875	-0.438021	0.0310477	3.3899e-45	-2.41832e-05	0.00211457	0.990875	0.0236683	20	0.998493	1
ENSG00000287544	4	AC097518.2	177994027	rs6842234	4	178139509	T	C	0.187117	-1.33178e-05	0.00116491	0.990878	-0.307994	0.0409548	5.46359e-14	4.32405e-05	0.00378226	0.990878	0.362273	10	0.998493	1
ENSG00000163002	2	NUP35	184004324	rs10460378	2	183957860	A	C	0.170757	1.27236e-05	0.00113706	0.991072	-0.435662	0.0383728	7.13175e-30	-2.92052e-05	0.00260995	0.991072	0.354796	20	0.998572	1
ENSG00000284624	3	AC092902.4	125528569	rs2947707	3	125556638	A	G	0.161554	1.32661e-05	0.00118776	0.991089	0.394622	0.0409589	5.71271e-22	3.36173e-05	0.00300987	0.991089	0.55104	12	0.998572	1
ENSG00000113946	3	CLDN16	190085128	rs536435	3	189884869	T	C	0.542945	1.00728e-05	0.000925692	0.991318	-0.301326	0.0319146	3.67023e-21	-3.34284e-05	0.00307207	0.991318	0.809556	10	0.998736	1
ENSG00000159461	16	AMFR	56427410	rs4556786	16	56485871	A	G	0.208589	-1.09853e-05	0.00102089	0.991414	0.566292	0.0376548	4.07542e-51	-1.93987e-05	0.00180277	0.991414	0.0257193	20	0.998749	1
ENSG00000095397	9	WHRN	117216056	rs4979402	9	117222675	G	A	0.277096	-1.11779e-05	0.00107651	0.991715	-0.460757	0.0331951	8.34086e-44	2.42599e-05	0.0023364	0.991715	0.958692	20	0.998749	1
ENSG00000154813	3	DPH3	16302522	rs1607226	3	16373571	T	C	0.131902	1.41177e-05	0.00136961	0.991776	0.390249	0.0395406	5.64065e-23	3.61763e-05	0.00350959	0.991776	0.25865	14	0.998749	1
ENSG00000150401	13	DCUN1D2	114127700	rs2260897	13	114141447	A	C	0.290389	-1.03976e-05	0.00101302	0.991811	-0.419559	0.0346105	8.04703e-34	2.47823e-05	0.00241449	0.991811	0.854386	20	0.998749	1
ENSG00000168060	11	NAALADL1	64819158	rs907629	11	64839697	A	C	0.0562372	1.904e-05	0.0018817	0.991927	-0.372464	0.0620221	1.90927e-09	-5.11191e-05	0.00505204	0.991927	0.139804	6	0.998749	1
ENSG00000148399	9	DPH7	140461136	rs863701	9	140470119	G	A	0.187117	-2.41354e-05	0.00238687	0.991932	-0.210543	0.0363412	6.89363e-09	0.000114634	0.0113368	0.991932	0.519385	8	0.998749	1
ENSG00000203993	9	ARRDC1-AS1	140511571	rs863701	9	140470119	G	A	0.187117	-2.41354e-05	0.00238687	0.991932	-0.215093	0.0348819	6.99051e-10	0.000112209	0.0110969	0.991932	0.510693	11	0.998749	1
ENSG00000170703	17	TTLL6	46867086	rs8073596	17	46883045	T	C	0.113497	1.33639e-05	0.00132367	0.991945	-0.815281	0.0483304	7.62023e-64	-1.63918e-05	0.00162357	0.991945	0.0901284	17	0.998749	1
ENSG00000278126	12	AC139768.1	51595916	rs12423352	12	51584597	C	T	0.095092	-1.56939e-05	0.00157246	0.992037	0.847218	0.0512684	2.41837e-61	-1.8524e-05	0.00185603	0.992037	0.242943	16	0.998749	1
ENSG00000287949	8	AC025508.1	108922780	rs1389981	8	108868249	C	T	0.345603	-9.11486e-06	0.000916487	0.992065	-0.519576	0.0320592	4.51556e-59	1.75429e-05	0.00176391	0.992065	0.228113	20	0.998749	1
ENSG00000154721	21	JAM2	27050722	rs974680	21	27011112	A	G	0.163599	-1.21971e-05	0.00123492	0.99212	0.552721	0.0441586	6.04818e-36	-2.20673e-05	0.00223427	0.99212	0.403543	20	0.998749	1
ENSG00000279557	5	AC010435.1	43587057	rs7716564	5	43501392	T	C	0.0449898	2.46947e-05	0.00250221	0.992126	0.500616	0.0796474	3.27008e-10	4.93287e-05	0.00499828	0.992126	0.475443	6	0.998749	1
ENSG00000139154	12	AEBP2	19715357	rs10161244	12	19805311	C	T	0.385481	8.8957e-06	0.000927362	0.992346	-0.168066	0.0304789	3.50428e-08	-5.29299e-05	0.00551786	0.992346	0.800995	6	0.998895	1
ENSG00000245975	15	AC090515.2	59061722	rs17269439	15	59063144	A	C	0.0296524	-2.3544e-05	0.00247279	0.992403	1.52131	0.0827174	1.53277e-75	-1.54762e-05	0.00162543	0.992403	0.559843	20	0.998895	1
ENSG00000260657	15	AC107871.2	68565231	rs16951723	15	68570011	C	T	0.357873	-8.68499e-06	0.000976756	0.992906	0.935538	0.0342742	4.77385e-164	-9.28341e-06	0.00104406	0.992906	0.742962	20	0.999152	1
ENSG00000131711	5	MAP1B	71454226	rs3828616	5	71496419	G	A	0.332311	-8.45442e-06	0.000977869	0.993102	0.214585	0.030942	4.06009e-12	-3.9399e-05	0.00455703	0.993102	0.329268	8	0.999152	1
ENSG00000288658	2	AC010980.1	223183444	rs4674643	2	223173474	A	G	0.453988	7.86562e-06	0.000926313	0.993225	0.267255	0.028471	6.17722e-21	2.94311e-05	0.00346602	0.993225	0.225731	19	0.999152	1
ENSG00000129473	14	BCL2L2	23774480	rs7148851	14	23786082	T	C	0.234151	-9.44479e-06	0.00111716	0.993255	-0.28773	0.0362255	1.97755e-15	3.28252e-05	0.00388265	0.993255	0.589528	8	0.999152	1
ENSG00000287130	2	AC068616.3	76919112	rs13002864	2	76727046	G	A	0.310838	8.18726e-06	0.000978397	0.993323	-0.27506	0.0363719	3.95616e-14	-2.97654e-05	0.00355704	0.993323	0.34784	18	0.999152	1
ENSG00000196724	19	ZNF418	58440010	rs28566599	19	58436189	G	T	0.365031	7.6526e-06	0.00092756	0.993417	0.563802	0.0312968	1.49428e-72	1.35732e-05	0.00164519	0.993417	0.662075	20	0.999152	1
ENSG00000273172	17	LINC02091	37496	rs7215271	17	36718	A	G	0.371166	8.06975e-06	0.000979703	0.993428	-0.37777	0.0454362	9.23066e-17	-2.13615e-05	0.00259339	0.993428	0.905594	4	0.999152	1
ENSG00000198870	9	STKLD1	136257228	rs36091105	9	136259809	T	C	0.0603272	-1.46179e-05	0.00178343	0.99346	-0.482058	0.0580583	1.0152e-16	3.03241e-05	0.00369962	0.99346	0.152233	15	0.999152	1
ENSG00000127804	17	METTL16	2362020	rs8069709	17	2320070	T	C	0.341513	-7.91405e-06	0.000966716	0.993468	-0.201449	0.0298907	1.58935e-11	3.92857e-05	0.00479883	0.993468	0.042169	15	0.999152	1
ENSG00000173200	3	PARP15	122327184	rs2332240	3	122296834	G	A	0.431493	7.43454e-06	0.000926092	0.993595	0.327018	0.0321432	2.59575e-24	2.27343e-05	0.00283193	0.993595	0.100956	13	0.999152	1
ENSG00000196353	3	CPNE4	131628326	rs9848061	3	131734789	T	C	0.43047	7.32523e-06	0.000913652	0.993603	-0.385233	0.0324467	1.63882e-32	-1.9015e-05	0.00237169	0.993603	0.978958	20	0.999152	1
ENSG00000108651	17	UTP6	30208325	rs11658469	17	30206426	T	C	0.171779	-9.99484e-06	0.00126334	0.993688	-0.547556	0.040695	2.87253e-41	1.82535e-05	0.00230724	0.993688	0.0766223	20	0.999152	1
ENSG00000104140	15	RHOV	41165422	rs16971157	15	41177514	A	G	0.198364	8.66738e-06	0.00111767	0.993813	0.669783	0.0409504	3.94497e-60	1.29406e-05	0.00166871	0.993813	0.115612	20	0.999152	1
ENSG00000169926	15	KLF13	31673453	rs8031093	15	31655208	G	A	0.170757	-1.02334e-05	0.0013286	0.993854	0.246141	0.0441272	2.43326e-08	-4.15752e-05	0.00539772	0.993854	0.968319	11	0.999152	1
ENSG00000183696	7	UPP1	48138279	rs11768083	7	48134719	A	C	0.427403	-7.04629e-06	0.00092779	0.99394	-0.235473	0.0299412	3.70518e-15	2.9924e-05	0.00394012	0.99394	0.946298	20	0.999152	1
ENSG00000183542	12	KLRC4	10561168	rs2734442	12	10600368	G	A	0.150307	1.02392e-05	0.00136275	0.994005	0.986745	0.0405074	4.58301e-131	1.03767e-05	0.00138106	0.994005	0.919455	20	0.999152	1
ENSG00000205809	12	KLRC2	10587176	rs2734442	12	10600368	G	A	0.150307	1.02392e-05	0.00136275	0.994005	1.42344	0.0372211	0	7.19328e-06	0.000957367	0.994005	0.852567	20	0.999152	1
ENSG00000107643	10	MAPK8	49581042	rs11101326	10	49662490	G	A	0.196319	8.13141e-06	0.00108895	0.994042	-0.461534	0.0400735	1.0806e-30	-1.76182e-05	0.00235942	0.994042	0.596643	20	0.999152	1
ENSG00000151929	10	BAG3	121424112	rs196298	10	121439274	A	G	0.302658	6.99039e-06	0.000965676	0.994224	-0.190485	0.0327395	5.9482e-09	-3.66978e-05	0.00506956	0.994224	0.472175	7	0.999152	1
ENSG00000223694	1	ADH5P3	240334023	rs16848431	1	240307048	T	C	0.188139	-8.17003e-06	0.00113391	0.994251	-0.35423	0.0338475	1.24457e-25	2.30642e-05	0.00320105	0.994251	0.107727	16	0.999152	1
ENSG00000259946	1	BX005019.1	98433466	rs11165934	1	98417967	C	A	0.226994	-7.98372e-06	0.00111339	0.994279	-0.210073	0.0349421	1.8321e-09	3.80044e-05	0.00530003	0.994279	0.636669	10	0.999152	1
ENSG00000233184	1	AC093157.1	101523734	rs4617425	1	101543205	A	C	0.231084	-7.38253e-06	0.00106593	0.994474	1.22588	0.0259126	0	-6.02221e-06	0.000869523	0.994474	0.248172	20	0.999152	1
ENSG00000282021	8	AC100810.3	1707494	rs6558541	8	1748941	A	G	0.282209	-7.02801e-06	0.00101527	0.994477	0.403404	0.0332608	7.45835e-34	-1.74217e-05	0.00251675	0.994477	0.326549	20	0.999152	1
ENSG00000174007	3	CEP19	196436134	rs7616240	3	196433623	C	T	0.317996	-6.15663e-06	0.00091907	0.994655	-0.464656	0.029592	1.46275e-55	1.32498e-05	0.00197796	0.994655	0.350027	20	0.999152	1
ENSG00000184584	5	STING1	138858819	rs7380824	5	138856982	T	C	0.154397	-8.77125e-06	0.00131561	0.99468	-0.486784	0.0411169	2.45284e-32	1.80188e-05	0.00270265	0.99468	0.315127	17	0.999152	1
ENSG00000171103	2	TRMT61B	29082931	rs4666122	2	29092850	T	G	0.41002	-6.04794e-06	0.000913537	0.994718	0.68934	0.0297536	9.5111e-119	-8.77353e-06	0.00132524	0.994718	0.641507	20	0.999152	1
ENSG00000085788	8	DDHD2	38107906	rs16887273	8	38101003	G	A	0.251534	-6.61039e-06	0.0010176	0.994817	0.48458	0.0353996	1.18392e-42	-1.36415e-05	0.00209997	0.994817	0.121431	17	0.999152	1
ENSG00000246731	17	MGC16275	72207800	rs7210643	17	72216777	C	T	0.0132924	-1.89942e-05	0.00300599	0.994958	0.765773	0.0930899	1.93312e-16	-2.4804e-05	0.00392544	0.994958			0.999152	1
ENSG00000149346	20	SLX4IP	10516715	rs6032878	20	10417445	C	T	0.0920245	-8.4318e-06	0.00138192	0.995132	0.363987	0.0486748	7.55044e-14	-2.31651e-05	0.00379661	0.995132	0.808335	5	0.999152	1
ENSG00000140577	15	CRTC3	91130866	rs16944523	15	91038294	C	T	0.119632	7.97107e-06	0.00132428	0.995197	-0.244542	0.0410372	2.5372e-09	-3.25959e-05	0.00541533	0.995197	0.084585	13	0.999152	1
ENSG00000185303	10	SFTPA2	81317886	rs7910211	10	81228378	C	T	0.179959	7.22843e-06	0.00121589	0.995257	-0.644688	0.0434589	8.77755e-50	-1.12123e-05	0.00188601	0.995257	0.373088	19	0.999152	1
ENSG00000205710	17	C17orf107	4804471	rs2302319	17	4797305	A	G	0.100204	9.76765e-06	0.00166325	0.995314	0.509368	0.0550805	2.294e-20	1.9176e-05	0.00326533	0.995314	0.168213	20	0.999152	1
ENSG00000167377	16	ZNF23	71489249	rs8044168	16	71506983	A	G	0.406953	-5.20846e-06	0.000913656	0.995452	0.292298	0.0328904	6.27754e-19	-1.7819e-05	0.00312577	0.995452	0.115468	20	0.999152	1
ENSG00000115761	2	NOL10	10770496	rs9287721	2	10815833	G	A	0.316973	-5.5065e-06	0.000977676	0.995506	0.475319	0.0311238	1.17696e-52	-1.15848e-05	0.00205688	0.995506	0.815261	20	0.999152	1
ENSG00000230333	7	AC004160.1	11390166	rs17539729	7	11290187	A	G	0.126789	-7.6552e-06	0.0013691	0.995539	0.41378	0.0513467	7.72097e-16	-1.85007e-05	0.00330877	0.995539	0.32259	3	0.999152	1
ENSG00000198791	8	CNOT7	17093431	rs2904696	8	17089564	T	C	0.325153	-5.62717e-06	0.00101154	0.995561	0.78323	0.0332458	1.02036e-122	-7.18457e-06	0.0012915	0.995561	0.538716	20	0.999152	1
ENSG00000271275	22	AC007326.1	18984880	rs1210635	22	18979405	A	C	0.315951	-5.45369e-06	0.000981465	0.995566	0.49128	0.0449599	8.5579e-28	-1.1101e-05	0.00199777	0.995566	0.0805618	16	0.999152	1
ENSG00000188991	12	SLC15A5	16386019	rs1624759	12	16359197	G	A	0.287321	5.56457e-06	0.00101593	0.99563	-0.276199	0.0304755	1.26928e-19	-2.0147e-05	0.00367827	0.99563	0.378276	17	0.999152	1
ENSG00000145819	5	ARHGAP26	142379259	rs187729	5	142605569	C	T	0.489775	-1.00574e-05	0.00189009	0.995754	0.308727	0.0255426	1.24045e-33	-3.2577e-05	0.00612219	0.995754	0.580769	16	0.999152	1
ENSG00000115946	2	PNO1	68394195	rs1443649	2	68466618	C	T	0.219836	-5.35451e-06	0.00102012	0.995812	-0.271844	0.0325608	6.8953e-17	1.9697e-05	0.00375258	0.995812	0.8093	6	0.999152	1
ENSG00000226332	20	AL354836.1	60880934	rs2236522	20	60890808	T	C	0.196319	5.92779e-06	0.00113802	0.995844	0.349943	0.035718	1.15539e-22	1.69393e-05	0.00325202	0.995844	0.836469	20	0.999152	1
ENSG00000283445	1	AL136985.3	59209124	rs34938302	1	59240813	G	A	0.0347648	1.0307e-05	0.00200026	0.995889	0.825998	0.0709789	2.66543e-31	1.24782e-05	0.00242162	0.995889	0.183799	7	0.999152	1
ENSG00000230805	14	AL132709.7	101541281	rs2295655	14	101539131	A	G	0.240286	5.47891e-06	0.00108256	0.995962	-0.477663	0.0272784	1.18778e-68	-1.14702e-05	0.00226638	0.995962	0.778707	10	0.999152	1
ENSG00000003402	2	CFLAR	202011144	rs13015798	2	201909515	G	A	0.304703	-4.95708e-06	0.000981743	0.995971	-0.154832	0.0270402	1.02821e-08	3.20158e-05	0.00634069	0.995971	0.579367	9	0.999152	1
ENSG00000156535	6	CD109	74471774	rs629381	6	74325560	C	T	0.322086	-4.75028e-06	0.00096468	0.996071	0.298135	0.0384615	9.08101e-15	-1.59333e-05	0.00323572	0.996071	0.845118	17	0.999152	1
ENSG00000148153	9	INIP	115463318	rs2173196	9	115446426	T	C	0.171779	5.51475e-06	0.00112059	0.996073	0.386856	0.0383061	5.57642e-24	1.42553e-05	0.00289667	0.996073	0.576756	20	0.999152	1
ENSG00000166261	11	ZNF202	123603502	rs1144506	11	123602016	T	C	0.421268	4.48397e-06	0.000913306	0.996083	0.469431	0.029516	5.91946e-57	9.55192e-06	0.00194556	0.996083	0.214741	20	0.999152	1
ENSG00000144821	3	MYH15	108173692	rs7637408	3	108322597	C	T	0.44274	-4.44743e-06	0.0009135	0.996116	0.230226	0.0341961	1.66739e-11	-1.93176e-05	0.00396783	0.996116	0.51262	20	0.999152	1
ENSG00000219626	2	FAM228B	24345952	rs13006081	2	24344914	C	T	0.135992	-5.94848e-06	0.00127207	0.996269	-0.740663	0.0450951	1.27784e-60	8.0313e-06	0.00171748	0.996269	0.203753	20	0.999152	1
ENSG00000153495	13	TEX29	111982564	rs1359428	13	111980537	C	T	0.507157	-4.13531e-06	0.000915823	0.996397	-0.530047	0.0322992	1.60812e-60	7.80178e-06	0.00172782	0.996397	0.478006	20	0.999152	1
ENSG00000132436	7	FIGNL1	50561030	rs11763774	7	50462138	G	A	0.477505	4.10932e-06	0.00091274	0.996408	0.807229	0.0307819	1.40957e-151	5.09065e-06	0.00113071	0.996408	0.1943	20	0.999152	1
ENSG00000021645	14	NRXN3	79485675	rs7141752	14	78454005	T	C	0.093047	6.9802e-06	0.00157425	0.996462	-0.384705	0.0552409	3.30426e-12	-1.81443e-05	0.00409211	0.996462	0.409731	11	0.999152	1
ENSG00000167670	19	CHAF1A	4423826	rs11085074	19	4386352	G	A	0.267894	4.57614e-06	0.00103273	0.996464	-0.921952	0.0291676	2.80187e-219	-4.96353e-06	0.00112016	0.996464	0.132664	20	0.999152	1
ENSG00000050767	5	COL23A1	177840936	rs890813	5	177751488	T	C	0.369121	-4.05113e-06	0.000914944	0.996467	0.209336	0.0313687	2.49912e-11	-1.93522e-05	0.00437069	0.996467	0.473551	14	0.999152	1
ENSG00000119280	1	C1orf198	230989100	rs16852759	1	230962348	A	G	0.123722	6.48247e-06	0.00146687	0.996474	-0.347455	0.0514596	1.45834e-11	-1.8657e-05	0.00422175	0.996474	0.509431	14	0.999152	1
ENSG00000159256	21	MORC3	37725466	rs7354757	21	37695677	A	G	0.4182	4.02778e-06	0.000916233	0.996493	0.257112	0.031393	2.61008e-16	1.56655e-05	0.00356356	0.996493	0.26533	10	0.999152	1
ENSG00000141627	18	DYM	46775237	rs3794823	18	46806846	A	G	0.106339	5.9804e-06	0.00142438	0.99665	-0.439406	0.0497839	1.08231e-18	-1.36102e-05	0.0032416	0.99665	0.875373	10	0.999152	1
ENSG00000204588	2	LINC01123	110749178	rs13386878	2	111435895	T	G	0.0204499	1.0452e-05	0.00257418	0.99676	1.14277	0.097079	5.47252e-32	9.14623e-06	0.00225258	0.99676	0.582245	18	0.999152	1
ENSG00000230596	2	GPAA1P2	111144847	rs13386878	2	111435895	T	G	0.0204499	1.0452e-05	0.00257418	0.99676	-0.80354	0.102622	4.87593e-15	-1.30075e-05	0.00320355	0.99676	0.700661	6	0.999152	1
ENSG00000183091	2	NEB	152466426	rs13417280	2	152661198	G	A	0.0869121	-6.36671e-06	0.00157481	0.996774	-1.05074	0.0547922	5.787e-82	6.05927e-06	0.00149877	0.996774	0.832821	15	0.999152	1
ENSG00000287811	6	AL391840.3	80248475	rs4706099	6	80324864	G	T	0.189162	4.50986e-06	0.00111943	0.996786	0.227238	0.0356922	1.93266e-10	1.98465e-05	0.00492624	0.996786	0.0797504	20	0.999152	1
ENSG00000279659	6	AL451064.2	80284420	rs4706099	6	80324864	G	T	0.189162	4.50986e-06	0.00111943	0.996786	0.295863	0.038204	9.6114e-15	1.52431e-05	0.0037836	0.996786	0.0415814	20	0.999152	1
ENSG00000106603	7	COA1	43708686	rs9297137	7	43778215	T	C	0.213701	-3.93274e-06	0.00108265	0.997102	0.568579	0.0374444	4.47227e-52	-6.91679e-06	0.00190413	0.997102	0.968121	20	0.999152	1
ENSG00000167723	17	TRPV3	3437451	rs8079278	17	3430757	T	C	0.390593	-3.36533e-06	0.00092791	0.997106	0.430209	0.0303568	1.37032e-45	-7.82255e-06	0.00215688	0.997106	0.55403	9	0.999152	1
ENSG00000177311	3	ZBTB38	141105844	rs9822195	3	141096736	T	C	0.314928	3.11989e-06	0.000929901	0.997323	0.279717	0.029995	1.1053e-20	1.11537e-05	0.00332444	0.997323	0.133712	20	0.999152	1
ENSG00000167941	17	SOST	41833632	rs1877633	17	41775043	A	G	0.372188	3.0615e-06	0.000928426	0.997369	-0.514695	0.0344009	1.30736e-50	-5.94819e-06	0.00180384	0.997369	0.0592754	14	0.999152	1
ENSG00000229694	9	LINC00484	93912959	rs1806339	9	93914987	G	A	0.0889571	-5.63819e-06	0.00171622	0.997379	0.708212	0.0515045	5.05849e-43	-7.96116e-06	0.00242331	0.997379	0.386577	20	0.999152	1
ENSG00000235641	9	LINC00484	93925204	rs1806339	9	93914987	G	A	0.0889571	-5.63819e-06	0.00171622	0.997379	0.823377	0.0679146	7.90915e-34	-6.84764e-06	0.00208436	0.997379	0.366939	20	0.999152	1
ENSG00000116194	1	ANGPTL1	178829441	rs17361747	1	178779752	T	G	0.319018	-3.06112e-06	0.000964381	0.997467	-0.448784	0.035282	4.58477e-37	6.82094e-06	0.00214888	0.997467	0.544651	17	0.999152	1
ENSG00000283597	15	FAM169B	99035674	rs12906483	15	99086389	G	T	0.0623722	5.79548e-06	0.00183608	0.997482	-0.487686	0.0522229	9.76672e-21	-1.18836e-05	0.00376488	0.997482	0.742046	10	0.999152	1
ENSG00000226278	7	PSPHP1	55836736	rs11982736	7	55855180	A	G	0.199387	3.64603e-06	0.00121272	0.997601	1.24567	0.0421613	7.53208e-192	2.92696e-06	0.000973545	0.997601	0.278633	20	0.999152	1
ENSG00000137497	11	NUMA1	71752824	rs10898820	11	71812592	G	A	0.515337	2.7329e-06	0.000928178	0.997651	-0.2769	0.0338385	2.76861e-16	-9.8696e-06	0.00335203	0.997651	0.141099	6	0.999152	1
ENSG00000178882	12	RFLNA	124629179	rs1875137	12	124724776	G	T	0.269939	-3.01361e-06	0.00102959	0.997665	-0.235786	0.0356926	3.94738e-11	1.27811e-05	0.00436663	0.997665			0.999152	1
ENSG00000151657	10	KIN	7811440	rs3736968	10	7808086	C	T	0.373211	2.78862e-06	0.00096479	0.997694	0.308551	0.0309287	1.93708e-23	9.03778e-06	0.00312684	0.997694	0.11964	20	0.999152	1
ENSG00000248150	5	LINC02150	16406830	rs27454	5	16451246	T	G	0.244376	2.9599e-06	0.00106496	0.997782	0.858489	0.0358359	7.98208e-127	3.4478e-06	0.0012405	0.997782	0.680464	20	0.999152	1
ENSG00000122674	7	CCZ1	5952268	rs10242703	7	6870635	G	A	0.548057	2.48826e-06	0.000913384	0.997826	-0.809068	0.0351904	5.71429e-117	-3.07546e-06	0.00112893	0.997826	0.412603	18	0.999152	1
ENSG00000169402	7	RSPH10B2	6816368	rs10242703	7	6870635	G	A	0.548057	2.48826e-06	0.000913384	0.997826	0.423691	0.0332448	3.34181e-37	5.87282e-06	0.00215578	0.997826	0.392227	18	0.999152	1
ENSG00000146574	7	CCZ1B	6850083	rs10242703	7	6870635	G	A	0.548057	2.48826e-06	0.000913384	0.997826	0.786052	0.0334526	4.32513e-122	3.16551e-06	0.00116199	0.997826	0.389942	19	0.999152	1
ENSG00000145777	5	TSLP	110409742	rs3806932	5	110405675	G	A	0.462168	2.38306e-06	0.000912842	0.997917	-0.459908	0.0270005	4.64925e-65	-5.1816e-06	0.00198484	0.997917	0.193915	20	0.999176	1
ENSG00000205307	7	SAP25	100170687	rs34440977	7	100180060	A	G	0.0715746	4.3359e-06	0.00177638	0.998053	0.86388	0.0621218	5.80626e-44	5.0191e-06	0.00205629	0.998053	0.091809	10	0.999179	1
ENSG00000077454	7	LRCH4	100177693	rs34440977	7	100180060	A	G	0.0715746	4.3359e-06	0.00177638	0.998053	0.503251	0.0620324	4.9503e-16	8.61578e-06	0.00352982	0.998053	0.114089	7	0.999179	1
ENSG00000286353	3	AC115282.1	54125560	rs1375526	3	54164974	G	A	0.216769	2.42396e-06	0.00111722	0.998269	0.397736	0.037742	5.75367e-26	6.09439e-06	0.00280894	0.998269	0.0013036	14	0.999268	1
ENSG00000013016	2	EHD3	31474668	rs11681503	2	31431725	C	T	0.469325	1.94406e-06	0.000925361	0.998324	-0.363061	0.0291707	1.46919e-35	-5.35463e-06	0.00254878	0.998324	0.14755	20	0.999268	1
ENSG00000158161	1	EYA3	28356002	rs12144891	1	28344980	G	A	0.258691	-2.04218e-06	0.000981456	0.99834	0.505631	0.0321187	7.72409e-56	-4.03887e-06	0.00194105	0.99834	0.884146	20	0.999268	1
ENSG00000109610	4	SOD3	24796999	rs12649653	4	24791146	A	G	0.310838	-1.95243e-06	0.000979235	0.998409	0.357457	0.0349096	1.31901e-24	-5.46198e-06	0.00273945	0.998409	0.826728	12	0.999271	1
ENSG00000223485	6	LINC01615	169560172	rs6908401	6	169564716	T	G	0.167689	2.10764e-06	0.00121815	0.998619	-0.45828	0.054265	3.03457e-17	-4.59903e-06	0.00265808	0.998619	0.668369	15	0.999415	1
ENSG00000268081	19	AC123912.1	21744740	rs8110814	19	21704845	G	A	0.449898	1.42063e-06	0.000912491	0.998758	0.604625	0.032182	9.52536e-79	2.3496e-06	0.00150919	0.998758	0.792433	20	0.999487	1
ENSG00000279104	7	AC093775.1	49801426	rs1974955	7	49819462	C	A	0.518405	-9.3507e-07	0.000925401	0.999194	0.330107	0.0289524	4.1e-30	-2.83263e-06	0.00280333	0.999194	0.0524434	17	0.999636	1
ENSG00000155545	5	MIER3	56241466	rs2662027	5	56254485	T	G	0.104294	1.46999e-06	0.00147236	0.999203	-0.31405	0.0482922	7.8671e-11	-4.68075e-06	0.00468831	0.999203	0.0472036	5	0.999636	1
ENSG00000260032	20	NORAD	34636240	rs3171389	20	34636281	T	C	0.119632	1.17479e-06	0.00132304	0.999291	0.414899	0.0471968	1.48464e-18	2.83151e-06	0.00318882	0.999291	0.532951	20	0.999636	1
ENSG00000185418	15	TARS3	102229238	rs11854173	15	102203878	C	T	0.0756646	-1.47487e-06	0.00167588	0.999298	0.494982	0.0586502	3.18563e-17	-2.97964e-06	0.00338573	0.999298	0.0158445	3	0.999636	1
ENSG00000260910	13	LINC00565	114628994	rs12016920	13	114639025	C	T	0.186094	9.34071e-07	0.00112277	0.999336	0.44549	0.0398121	4.573e-29	2.09673e-06	0.00252031	0.999336	0.472334	17	0.999636	1
ENSG00000100321	22	SYNGR1	39763755	rs1007337	22	39781585	C	T	0.348671	-7.50392e-07	0.000976611	0.999387	-0.265624	0.0284404	9.66422e-21	2.82502e-06	0.00367667	0.999387	0.234175	19	0.999636	1
ENSG00000117480	1	FAAH	46869754	rs7520850	1	46883668	A	G	0.113497	1.09404e-06	0.00148889	0.999414	0.6631	0.0486409	2.564e-42	1.64989e-06	0.00224535	0.999414	0.293377	16	0.999636	1
ENSG00000187672	3	ERC2	56022417	rs7613818	3	56020159	G	A	0.419223	-6.54147e-07	0.000927637	0.999437	0.264569	0.0356683	1.19367e-13	-2.4725e-06	0.00350622	0.999437	0.554085	20	0.999636	1
ENSG00000130414	2	NDUFA10	240898514	rs2289407	2	240954110	G	A	0.355828	-3.06399e-07	0.000967108	0.999747	0.666513	0.0301109	1.44721e-108	-4.59705e-07	0.001451	0.999747	0.109415	20	0.99988	1
ENSG00000186891	1	TNFRSF18	1140430	rs4314833	1	1122024	C	T	0.115542	1.087e-07	0.00144421	0.99994	0.953058	0.047948	6.45092e-88	1.14054e-07	0.00151534	0.99994	0.166447	4	0.999961	1
ENSG00000270084	1	GAS5-AS1	173832345	rs10798295	1	173683954	T	C	0.362986	-4.52321e-08	0.00092804	0.999961	-0.192926	0.031265	6.80058e-10	2.34453e-07	0.00481035	0.999961	0.180712	18	0.999961	1

### Sheet: S35-SMR_blood ever-use
Table S35. Full results gene-based test SMR with blood eQTL data for ever-use
? Back to Contents
gene_id	ProbeChr	Gene	Probe_bp	topSNP	topSNP_chr	topSNP_bp	A1	A2	Freq	b_GWAS	se_GWAS	p_GWAS	b_eQTL	se_eQTL	p_eQTL	b_SMR	se_SMR	pvalue	p_HEIDI	nsnp_HEIDI	fdr	bonferroni
ENSG00000178952	16	ENSG00000178952	28855730	rs7187776	16	28857645	G	A	0.345603	-0.0129	0.0018	5.329e-13	0.846998	0.00659152	0	-0.0152303	0.00212846	8.33403e-13	0.3751	20	1.26694e-08	1.26694e-08
ENSG00000197165	16	ENSG00000197165	28605847	rs3859172	16	28566158	T	G	0.353783	-0.0129	0.0018	3.708e-13	0.42189	0.0114667	2.41573e-296	-0.0305767	0.0043467	2.00033e-12	0.00267809	20	1.52045e-08	3.0409e-08
ENSG00000137331	6	ENSG00000137331	30711653	rs3130557	6	31094703	T	C	0.0838446	-0.0166	0.0025	1.49e-11	0.567971	0.0194444	1.4476e-187	-0.0292269	0.00451393	9.4927e-11	0.00599246	20	3.97453e-07	1.44308e-06
ENSG00000214894	6	ENSG00000214894	30782433	rs3130557	6	31094703	T	C	0.0838446	-0.0166	0.0025	1.49e-11	0.873102	0.03124	6.93276e-172	-0.0190127	0.00294306	1.04579e-10	0.00882533	20	3.97453e-07	1.58981e-06
ENSG00000137312	6	ENSG00000137312	30702998	rs3130557	6	31094703	T	C	0.0838446	-0.0166	0.0025	1.49e-11	0.55899	0.0246019	2.75287e-114	-0.0296964	0.00465941	1.84853e-10	0.0165502	20	5.62028e-07	2.81014e-06
ENSG00000141452	18	ENSG00000141452	21097609	rs891389	18	21087531	T	C	0.350716	-0.0123	0.0019	3.734e-11	-0.263722	0.00826061	1.19376e-223	0.0466401	0.0073512	2.23063e-10	0.471301	20	5.65168e-07	3.39101e-06
ENSG00000251417	16	ENSG00000251417	28821623	rs8049439	16	28837515	C	T	0.347648	-0.0124	0.0018	1.511e-11	-0.301373	0.0190359	1.87766e-56	0.041145	0.00651359	2.6705e-10	0.0241532	20	5.79955e-07	4.05969e-06
ENSG00000196296	16	ENSG00000196296	28902778	rs4788101	16	28867804	T	C	0.332311	-0.0131	0.0018	2.476e-13	0.0899511	0.00817588	3.73748e-28	-0.145635	0.0239928	1.27971e-09	0.106329	20	2.43176e-06	1.94541e-05
ENSG00000205609	16	ENSG00000205609	28403050	rs10499	16	28915527	G	A	0.303681	-0.0117	0.0019	6.027e-10	0.499456	0.0190646	2.80042e-151	-0.0234255	0.00390782	2.04083e-09	0.00153865	20	3.11635e-06	3.10246e-05
ENSG00000186470	6	ENSG00000186470	26371966	rs9379855	6	26364930	C	T	0.110429	-0.0156	0.0026	2.706e-09	-1.34441	0.0101957	0	0.0116036	0.00193594	2.04996e-09	0.00496888	20	3.11635e-06	3.11635e-05
ENSG00000196230	6	ENSG00000196230	30690590	rs3130557	6	31094703	T	C	0.0838446	-0.0166	0.0025	1.49e-11	0.249315	0.0199321	6.73335e-36	-0.0665825	0.0113528	4.49524e-09	0.00039989	20	5.7016e-06	6.83366e-05
ENSG00000184110	16	ENSG00000184110	28723465	rs10499	16	28915527	G	A	0.303681	-0.0117	0.0019	6.027e-10	0.37658	0.0195791	1.92959e-82	-0.0310691	0.00529769	4.50067e-09	0.000662133	20	5.7016e-06	6.84192e-05
ENSG00000204613	6	ENSG00000204613	30124216	rs3130557	6	31094703	T	C	0.0838446	-0.0166	0.0025	1.49e-11	-0.243208	0.0199373	3.16212e-34	0.0682545	0.0117035	5.47688e-09	0.067281	20	6.40458e-06	8.32595e-05
ENSG00000187626	6	ENSG00000187626	28219706	rs6901575	6	28250984	A	G	0.113497	-0.014	0.0024	5.979e-09	0.290445	0.0116528	3.98735e-137	-0.0482019	0.00848647	1.34808e-08	0.00138586	20	1.36498e-05	0.000204935
ENSG00000224389	6	ENSG00000224389	31992867	rs1270942	6	31918860	G	A	0.0705521	-0.0149	0.0026	1.281e-08	1.1698	0.0288663	0	-0.0127372	0.00224471	1.39246e-08	0.000501118	20	1.36498e-05	0.000211682
ENSG00000204338	6	ENSG00000204338	31974820	rs497309	6	31892484	C	A	0.0715746	-0.0151	0.0026	8.249e-09	-0.811091	0.0335789	6.64804e-129	0.0186169	0.00329691	1.63493e-08	9.57024e-13	20	1.36498e-05	0.000248543
ENSG00000206337	6	ENSG00000206337	31406881	rs3094005	6	31465047	T	G	0.0807771	-0.0175	0.0026	7.231e-12	-0.205139	0.0198386	4.62601e-25	0.085308	0.0151229	1.69066e-08	1.14465e-07	20	1.36498e-05	0.000257015
ENSG00000198156	16	ENSG00000198156	28364352	rs8062405	16	28837906	G	A	0.331288	-0.0131	0.0018	3.375e-13	0.194514	0.0217972	4.5056e-19	-0.0673473	0.0119411	1.70085e-08	0.00943549	20	1.36498e-05	0.000258562
ENSG00000166166	14	ENSG00000166166	103999465	rs2296487	14	103996205	C	T	0.274029	0.011	0.0019	1.818e-08	0.221385	0.00887897	3.21683e-137	0.0496873	0.00881067	1.706e-08	0.0895081	20	1.36498e-05	0.000259346
ENSG00000213676	6	ENSG00000213676	32080991	rs3117577	6	31727474	G	A	0.0725971	-0.0154	0.0026	3.514e-09	0.446987	0.0302738	2.47053e-49	-0.0344529	0.00626732	3.85796e-08	3.79069e-05	20	2.93243e-05	0.000586487
ENSG00000197272	16	ENSG00000197272	28517027	rs4788079	16	28559363	A	C	0.317996	-0.0117	0.0019	2.817e-10	0.10788	0.00907071	1.28389e-32	-0.108454	0.0198329	4.54168e-08	0.000898641	20	3.28774e-05	0.000690426
ENSG00000176476	16	ENSG00000176476	28584173	rs480400	16	28574615	A	G	0.522495	0.0098	0.0018	2.68e-08	0.559297	0.00733588	0	0.017522	0.00322652	5.61601e-08	0.000256719	20	3.88066e-05	0.000853745
ENSG00000175161	3	ENSG00000175161	85565855	rs726610	3	85551403	C	T	0.343558	0.0172	0.0019	7.603e-20	0.058405	0.00864542	1.4225e-11	0.294495	0.0543933	6.1568e-08	0.00348951	20	4.06938e-05	0.000935957
ENSG00000196812	6	ENSG00000196812	28095099	rs9468287	6	28079741	A	C	0.0981595	-0.014	0.0025	1.758e-08	0.236456	0.0121708	4.45723e-84	-0.0592076	0.0110032	7.41027e-08	0.000456041	20	4.69379e-05	0.00112651
ENSG00000244731	6	ENSG00000244731	31960129	rs1150753	6	32059867	G	A	0.0736196	-0.0142	0.0026	5.98e-08	-0.583494	0.0225866	3.7196e-147	0.0243362	0.00455441	9.12035e-08	0.000133764	20	5.5459e-05	0.00138648
ENSG00000188603	16	ENSG00000188603	28492439	rs151228	16	28563026	A	G	0.522495	0.0098	0.0018	4.812e-08	0.200622	0.00863085	1.60571e-119	0.048848	0.0092149	1.15183e-07	2.12015e-06	20	6.73464e-05	0.00175101
ENSG00000197279	6	ENSG00000197279	28053047	rs9468317	6	28198456	C	T	0.151329	-0.0136	0.0022	1.102e-09	0.107379	0.0104887	1.34529e-24	-0.126654	0.0239337	1.21057e-07	0.508776	20	6.81598e-05	0.00184031
ENSG00000231852	6	ENSG00000231852	32007744	rs1150753	6	32059867	G	A	0.0736196	-0.0142	0.0026	5.98e-08	0.468653	0.0227479	2.63343e-94	-0.0302996	0.00573945	1.29759e-07	0.000125226	20	7.04499e-05	0.0019726
ENSG00000248290	6	ENSG00000248290	31978320	rs1150753	6	32059867	G	A	0.0736196	-0.0142	0.0026	5.98e-08	-0.638845	0.0398307	6.82439e-58	0.0222276	0.00429933	2.34066e-07	2.55438e-11	20	0.000122699	0.00355828
ENSG00000170035	2	ENSG00000170035	181886643	rs1518455	2	181871926	T	C	0.288344	-0.0104	0.0019	7.861e-08	0.143768	0.00937648	4.61649e-53	-0.0723389	0.0140327	2.53571e-07	0.0302219	20	0.000128493	0.00385478
ENSG00000178188	16	ENSG00000178188	28871723	rs12444171	16	28845251	A	G	0.332311	-0.0132	0.0018	2.32e-13	-0.0582696	0.00818095	1.0591e-12	0.226533	0.0443373	3.23329e-07	0.568334	20	0.000156325	0.00491524
ENSG00000179344	6	ENSG00000179344	32631702	rs1063355	6	32627714	T	G	0.407975	0.0092	0.0018	3.171e-07	0.653392	0.00867797	0	0.0140804	0.00276119	3.40776e-07	0.0134969	20	0.000156325	0.00518048
ENSG00000167720	17	ENSG00000167720	2217615	rs12450028	17	2207425	T	C	0.345603	0.0092	0.0018	5.296e-07	-0.574418	0.00868981	0	-0.0160162	0.00314296	3.47087e-07	0.511264	20	0.000156325	0.00527642
ENSG00000196735	6	ENSG00000196735	32605397	rs1063355	6	32627714	T	G	0.407975	0.0092	0.0018	3.171e-07	0.684233	0.0122142	0	0.0134457	0.00264161	3.58121e-07	0.00343118	20	0.000156325	0.00544416
ENSG00000223534	6	ENSG00000223534	32628081	rs1063355	6	32627714	T	G	0.407975	0.0092	0.0018	3.171e-07	0.807606	0.0167747	0	0.0113917	0.00224133	3.72401e-07	0.0444363	20	0.000156325	0.00566124
ENSG00000232629	6	ENSG00000232629	32727593	rs1063355	6	32627714	T	G	0.407975	0.0092	0.0018	3.171e-07	-0.59324	0.0126597	0	-0.0155081	0.00305218	3.75497e-07	2.81888e-05	20	0.000156325	0.0057083
ENSG00000204308	6	ENSG00000204308	32149030	rs3115672	6	31727897	T	C	0.0725971	-0.0155	0.0026	3.319e-09	-0.323466	0.0333594	3.1232e-22	0.0479185	0.00943562	3.80478e-07	0.0041338	20	0.000156325	0.00578403
ENSG00000198270	12	ENSG00000198270	112410027	rs4767068	12	112281013	G	A	0.166667	-0.0117	0.0023	4.252e-07	0.479839	0.00986992	0	-0.0243832	0.00481944	4.20719e-07	0.161801	20	0.000168301	0.00639577
ENSG00000219891	6	ENSG00000219891	28060187	rs6941992	6	28106141	C	T	0.196319	-0.0109	0.0021	1.271e-07	0.538127	0.0242196	2.27033e-109	-0.0202555	0.0040075	4.31767e-07	0.00473855	20	0.000168301	0.00656373
ENSG00000234608	12	ENSG00000234608	112279138	rs16941759	12	112367921	A	G	0.163599	-0.0117	0.0023	4.669e-07	0.447763	0.0118413	0	-0.0261299	0.00518292	4.61797e-07	0.213495	20	0.000175506	0.00702023
ENSG00000163453	4	ENSG00000163453	57936745	rs2271808	4	57899602	T	C	0.381391	-0.0092	0.0018	3.48e-07	0.206134	0.00814722	3.09847e-141	-0.0446311	0.00890856	5.44554e-07	0.26236	20	0.00020191	0.00827831
ENSG00000204310	6	ENSG00000204310	32140931	rs3130286	6	32042322	T	C	0.177914	0.0123	0.0021	3.682e-09	0.139826	0.014793	3.31781e-21	0.0879662	0.0176683	6.39925e-07	0.0288352	20	0.000224071	0.00972814
ENSG00000204406	2	ENSG00000204406	149027192	rs12105745	2	148673662	G	A	0.457055	-0.0096	0.0018	4.543e-08	-0.109535	0.00794829	3.31649e-43	0.0876429	0.0176207	6.56368e-07	0.000236773	20	0.000224071	0.0099781
ENSG00000137265	6	ENSG00000137265	401593	rs12203592	6	396321	T	C	0.114519	0.036	0.0065	2.795e-08	0.16724	0.0148136	1.47709e-29	0.215259	0.0432914	6.61486e-07			0.000224071	0.0100559
ENSG00000126860	17	ENSG00000126860	29646740	rs964288	17	29679246	G	A	0.378323	-0.009	0.0018	6.698e-07	-0.368562	0.0078596	0	0.0244192	0.00491152	6.6328e-07	0.0844917	20	0.000224071	0.0100832
ENSG00000204444	6	ENSG00000204444	31623090	rs3101018	6	31705864	T	C	0.0725971	-0.0156	0.0026	2.483e-09	-0.197853	0.0223988	1.0172e-18	0.0788463	0.0158859	6.93136e-07	0.00018547	20	0.000229066	0.010537
ENSG00000169682	16	ENSG00000169682	28990705	rs7500321	16	28977020	G	A	0.262781	-0.0099	0.002	5.163e-07	0.599955	0.00802332	0	-0.0165012	0.00334088	7.84478e-07	0.000378723	20	0.00025258	0.0119256
ENSG00000219392	6	ENSG00000219392	28083867	rs1904840	6	28108232	T	C	0.194274	-0.0109	0.0021	1.261e-07	-0.449964	0.028195	2.46649e-57	0.0242242	0.00490768	7.97517e-07	0.00298578	20	0.00025258	0.0121239
ENSG00000204386	6	ENSG00000204386	31828059	rs3101018	6	31705864	T	C	0.0725971	-0.0156	0.0026	2.483e-09	-0.192784	0.0224032	7.61842e-18	0.0809197	0.0164413	8.57803e-07	7.78662e-05	20	0.000266129	0.0130403
ENSG00000204304	6	ENSG00000204304	32154964	rs1150752	6	32064726	C	T	0.0736196	-0.0141	0.0026	8.771e-08	-0.281652	0.0250424	2.39602e-29	0.0500617	0.0102483	1.03499e-06	2.51123e-07	20	0.000314677	0.0157339
ENSG00000111252	12	ENSG00000111252	111866589	rs1029388	12	111926901	C	T	0.200409	-0.0104	0.0021	1.208e-06	-0.227479	0.00953391	7.97411e-126	0.0457185	0.00942837	1.24066e-06	0.0125448	20	0.000369813	0.0188605
ENSG00000251450	5	ENSG00000251450	80250121	rs6893705	5	80246729	T	C	0.402863	0.0103	0.0018	9.261e-09	0.19677	0.0217004	1.2167e-19	0.0523454	0.0108169	1.30361e-06	0.000186645	20	0.000381105	0.0198174
ENSG00000112812	6	ENSG00000112812	27219941	rs6938200	6	27231150	G	A	0.178937	-0.0109	0.0022	4.68e-07	0.324401	0.0149068	5.3178e-105	-0.0336004	0.00695526	1.359e-06	0.0406109	20	0.000389802	0.0206595
ENSG00000213722	6	ENSG00000213722	31696604	rs9267576	6	31812038	T	G	0.108384	0.0123	0.0025	8.061e-07	0.423021	0.0176535	6.86192e-127	0.0290766	0.00603316	1.43946e-06	7.04969e-08	20	0.000405235	0.0218827
ENSG00000226469	12	ENSG00000226469	112365821	rs7314870	12	112276464	C	T	0.164622	-0.0116	0.0023	5.109e-07	0.410152	0.0264205	2.38699e-54	-0.0282822	0.00589619	1.61313e-06	0.257085	20	0.000445869	0.0245228
ENSG00000196712	17	ENSG00000196712	29565539	rs2525570	17	29681245	A	G	0.389571	-0.0089	0.0018	1.186e-06	0.214922	0.011907	7.88909e-73	-0.0414104	0.00868368	1.85362e-06	0.237824	19	0.0004979	0.0281787
ENSG00000189298	6	ENSG00000189298	28326111	rs213230	6	28330264	G	A	0.234151	-0.0097	0.002	8.697e-07	0.26358	0.0101651	3.05705e-148	-0.0368009	0.0077194	1.86688e-06	2.31177e-07	20	0.0004979	0.0283803
ENSG00000166165	14	ENSG00000166165	103987722	rs10129426	14	104018455	G	A	0.453988	-0.0087	0.0018	1.029e-06	-0.198035	0.00792595	8.76686e-138	0.0439317	0.00925782	2.08135e-06	0.147949	20	0.000545528	0.0316407
ENSG00000166170	14	ENSG00000166170	104026024	rs2296482	14	104029819	G	T	0.264826	0.0092	0.0019	2.279e-06	0.186617	0.00889703	1.10499e-97	0.0492988	0.010449	2.38149e-06	0.0483445	20	0.000613616	0.0362033
ENSG00000072310	17	ENSG00000072310	17727019	rs3744115	17	17749822	G	A	0.419223	-0.0085	0.0018	4.183e-06	-0.339869	0.00786422	0	0.0250097	0.00532769	2.67545e-06	0.102027	20	0.000677869	0.0406722
ENSG00000110871	12	ENSG00000110871	120956657	rs509445	12	121017243	C	A	0.282209	0.0089	0.0019	1.887e-06	0.770315	0.00860402	0	0.0115537	0.0024699	2.89952e-06	0.275555	20	0.000722598	0.0440785
ENSG00000126214	14	ENSG00000126214	104098060	rs12884809	14	104095320	A	G	0.313906	0.0089	0.0019	1.54e-06	0.374979	0.0081414	0	0.0237347	0.00509309	3.15945e-06	0.00293522	20	0.000774678	0.04803
ENSG00000115947	2	ENSG00000115947	148735439	rs12105745	2	148673662	G	A	0.457055	-0.0096	0.0018	4.543e-08	-0.0818365	0.00865555	3.2364e-21	0.117307	0.0252531	3.39667e-06	0.0363897	20	0.000819622	0.0516362
ENSG00000189362	2	ENSG00000189362	191384258	rs6714829	2	191411253	T	C	0.307771	-0.0089	0.0019	2.341e-06	-0.292873	0.00920985	6.47287e-222	0.0303886	0.00655745	3.58313e-06	0.151643	20	0.000851107	0.0544708
ENSG00000185862	17	ENSG00000185862	29635957	rs9902893	17	29625638	A	G	0.283231	-0.0093	0.0019	1.173e-06	-0.117582	0.00853514	3.54436e-43	0.0790939	0.0171486	3.98316e-06	0.128331	18	0.000931568	0.0605519
ENSG00000257595	12	ENSG00000257595	111824100	rs3742004	12	111798553	G	A	0.209611	-0.0107	0.0022	9.733e-07	0.350588	0.0245538	2.98372e-46	-0.0305201	0.00662923	4.14701e-06	0.203399	20	0.000955195	0.0630429
ENSG00000172260	1	ENSG00000172260	72308521	rs10789340	1	72940273	A	G	0.337423	-0.0088	0.0019	2.359e-06	-0.404076	0.011814	2.1745e-256	0.0217781	0.004745	4.43905e-06	6.32086e-05	20	0.0010072	0.0674825
ENSG00000076685	10	ENSG00000076685	104899498	rs732998	10	104897901	C	T	0.0858896	0.0147	0.0032	6.122e-06	0.560951	0.0131941	0	0.0262055	0.0057378	4.94359e-06	0.00360537	20	0.0011042	0.0751525
ENSG00000117569	1	ENSG00000117569	97233785	rs273885	1	97279692	T	C	0.53681	0.0078	0.0017	7.21e-06	0.346701	0.00775005	0	0.0224978	0.00492909	5.01184e-06	0.139172	20	0.0011042	0.0761901
ENSG00000196331	6	ENSG00000196331	27861436	rs9461405	6	27719375	T	G	0.247444	-0.0116	0.002	6.384e-09	0.0667875	0.00916153	3.0996e-13	-0.173685	0.0382672	5.65911e-06	0.00665094	20	0.001229	0.0860298
ENSG00000111271	12	ENSG00000111271	112159380	rs847898	12	112163646	C	T	0.167689	-0.0116	0.0023	5.146e-07	0.0993921	0.0100769	5.99829e-23	-0.116709	0.0259904	7.10612e-06	0.355945	20	0.00152151	0.108027
ENSG00000022840	12	ENSG00000022840	120993340	rs3916065	12	120934624	C	A	0.279141	0.0086	0.0019	3.926e-06	0.282179	0.00850456	2.10609e-241	0.0304771	0.00679567	7.299e-06	0.0137744	18	0.0015411	0.110959
ENSG00000137338	6	ENSG00000137338	28259820	rs1778484	6	28240798	G	A	0.329243	-0.0083	0.0018	7.227e-06	0.142254	0.00839586	2.15311e-64	-0.0583462	0.0131136	8.61559e-06	0.0171137	20	0.00179417	0.130974
ENSG00000158406	6	ENSG00000158406	26283522	rs3999544	6	26285867	C	T	0.415133	-0.008	0.0018	9.239e-06	0.424509	0.00773218	0	-0.0188453	0.00425406	9.42538e-06	0.00216168	20	0.00193628	0.143285
ENSG00000198324	12	ENSG00000198324	111802632	rs11065884	12	111818701	G	A	0.221881	-0.0101	0.0022	3.379e-06	0.152451	0.00935008	9.12389e-60	-0.0662508	0.014992	9.91235e-06	0.339403	20	0.00200917	0.150688
ENSG00000213277	10	ENSG00000213277	104935581	rs12411886	10	104685299	A	C	0.0879346	0.0151	0.0032	3.243e-06	0.225018	0.0184516	3.30503e-34	0.0671058	0.0152486	1.07859e-05	0.0171641	20	0.00215747	0.163968
ENSG00000108599	17	ENSG00000108599	19844635	rs203477	17	19831819	C	A	0.390593	-0.0079	0.0018	1.065e-05	0.621242	0.00744116	0	-0.0127165	0.00290142	1.17144e-05	0.00110565	20	0.00231275	0.178082
ENSG00000234745	6	ENSG00000234745	31323307	rs2523605	6	31323409	T	C	0.170757	0.0097	0.0022	9.031e-06	0.844517	0.0233391	1.05957e-286	0.0114859	0.00262431	1.20479e-05	6.16663e-07	20	0.0023481	0.183152
ENSG00000228789	6	ENSG00000228789	31024447	rs1265063	6	31077938	G	A	0.509202	-0.008	0.0018	5.469e-06	-0.460793	0.0200049	2.12812e-117	0.0173614	0.00397837	1.27734e-05	0.00253444	20	0.00245799	0.194181
ENSG00000119414	9	ENSG00000119414	127930535	rs393721	9	127985775	C	A	0.306748	-0.0085	0.0019	1.093e-05	-0.154468	0.00872967	4.61497e-70	0.0550276	0.0126873	1.44303e-05	0.0416103	20	0.00274211	0.219369
ENSG00000136935	9	ENSG00000136935	127675469	rs10121557	9	127654617	T	C	0.421268	-0.0079	0.0018	1.177e-05	0.157988	0.00802391	2.6477e-86	-0.0500039	0.0116729	1.83763e-05	0.00136477	20	0.00344885	0.279357
ENSG00000269910	14	ENSG00000269910	104161120	rs12884809	14	104095320	A	G	0.313906	0.0089	0.0019	1.54e-06	0.227938	0.0217035	8.42113e-26	0.0390456	0.0091271	1.88588e-05	0.0154074	20	0.00349623	0.286691
ENSG00000198518	6	ENSG00000198518	26205562	rs9393692	6	26276650	A	G	0.417178	-0.0079	0.0018	1.185e-05	0.151285	0.00801774	2.05917e-79	-0.0522192	0.0122157	1.91332e-05	0.000849289	20	0.00350437	0.290863
ENSG00000270091	17	ENSG00000270091	19800251	rs203481	17	19828728	T	C	0.390593	-0.0079	0.0018	1.012e-05	-0.352181	0.0191595	1.84449e-75	0.0224316	0.00525467	1.96446e-05	0.359033	20	0.0035552	0.298636
ENSG00000091542	17	ENSG00000091542	18099830	rs860568	17	18079075	T	C	0.393661	0.0079	0.0018	1.521e-05	0.209249	0.011996	3.87737e-68	0.037754	0.00887029	2.07903e-05	0.00829315	20	0.00369909	0.316054
ENSG00000134490	18	ENSG00000134490	20897516	rs1865307	18	20880290	A	G	0.452965	-0.0077	0.0018	1.447e-05	0.356982	0.00868999	0	-0.0215697	0.00506954	2.09263e-05	0.18288	20	0.00369909	0.318122
ENSG00000197846	6	ENSG00000197846	26200345	rs806977	6	26189615	G	A	0.52863	0.0077	0.0018	1.723e-05	-0.208684	0.0079931	2.95781e-150	-0.0368979	0.00874051	2.42696e-05	0.00650914	20	0.00423892	0.368947
ENSG00000241106	6	ENSG00000241106	32782682	rs3763354	6	32786917	G	A	0.202454	0.0089	0.0021	2.467e-05	0.635461	0.0142786	0	0.0140056	0.00331964	2.45379e-05	0.00206136	20	0.00423892	0.373025
ENSG00000204592	6	ENSG00000204592	30459613	rs1265094	6	31106893	G	A	0.52863	-0.0081	0.0018	4.305e-06	0.147123	0.0125145	6.56221e-32	-0.0550559	0.0131003	2.63821e-05	0.126426	20	0.00450631	0.401061
ENSG00000226979	6	ENSG00000226979	31540966	rs2523500	6	31518354	G	A	0.361963	0.0079	0.0018	1.472e-05	0.182348	0.0127004	9.54765e-47	0.0433238	0.0103221	2.70271e-05	1.28384e-05	20	0.00456518	0.410866
ENSG00000054282	1	ENSG00000054282	243541357	rs10926978	1	243431654	C	T	0.344581	-0.008	0.0019	2.333e-05	0.546412	0.0115251	0	-0.014641	0.00349092	2.74055e-05	0.172206	20	0.00457822	0.416618
ENSG00000214435	10	ENSG00000214435	104645464	rs7085104	10	104628873	G	A	0.346626	0.0079	0.0019	2.459e-05	-0.514942	0.00800153	0	-0.0153415	0.00369743	3.33575e-05	0.00122661	20	0.00551197	0.507101
ENSG00000198315	6	ENSG00000198315	28116902	rs9468317	6	28198456	C	T	0.151329	-0.0136	0.0022	1.102e-09	0.11426	0.0205274	2.6035e-08	-0.119027	0.028775	3.52686e-05	0.126479	20	0.00576509	0.536154
ENSG00000259015	14	ENSG00000259015	73428002	rs1007934	14	73463479	A	G	0.398773	0.0076	0.0018	1.767e-05	-0.410322	0.0205516	1.1014e-88	-0.0185221	0.00448382	3.61407e-05	0.118525	20	0.00584479	0.54941
ENSG00000048740	10	ENSG00000048740	11212962	rs658681	10	11218580	G	A	0.42229	0.0078	0.0018	1.326e-05	0.104726	0.00796832	1.87168e-39	0.07448	0.0180978	3.86491e-05	0.715714	20	0.00615862	0.587543
ENSG00000113319	5	ENSG00000113319	80391233	rs2052482	5	80282584	T	C	0.279141	0.008	0.0019	4.204e-05	0.172871	0.00894741	3.59041e-83	0.0462772	0.0112488	3.88914e-05	0.0264741	20	0.00615862	0.591227
ENSG00000143702	1	ENSG00000143702	243353190	rs12741781	1	243428152	G	T	0.355828	-0.0079	0.0019	3.961e-05	0.331368	0.0134128	9.35712e-135	-0.0238405	0.00581444	4.12737e-05	0.381039	20	0.00646848	0.627443
ENSG00000225059	6	ENSG00000225059	31352008	rs2516403	6	31480874	C	T	0.345603	0.0077	0.0018	2.894e-05	-0.374883	0.0264281	1.1347e-45	-0.0205398	0.00501509	4.21089e-05	0.0463298	20	0.00653203	0.640139
ENSG00000156265	21	ENSG00000156265	30499001	rs8129616	21	30520085	G	A	0.338446	0.0074	0.0018	4.874e-05	0.271694	0.00895293	2.76069e-202	0.0272365	0.00668562	4.62326e-05	0.0319549	20	0.00709928	0.702829
ENSG00000169738	17	ENSG00000169738	79994310	rs6502047	17	79994026	A	G	0.104294	-0.011	0.0027	4.197e-05	0.94097	0.0129225	0	-0.0116901	0.00287387	4.7477e-05	0.0695023	20	0.00721745	0.721745
ENSG00000174684	11	ENSG00000174684	66114003	rs10219183	11	66090032	A	C	0.250511	-0.0089	0.0021	3.129e-05	-0.144474	0.0103068	1.22001e-44	0.0616026	0.0151853	4.97643e-05	0.199548	20	0.00749027	0.756517
ENSG00000138175	10	ENSG00000138175	104455239	rs12764388	10	104413385	A	G	0.111452	0.0118	0.0028	2.185e-05	0.275071	0.0188687	3.86583e-48	0.042898	0.010596	5.15434e-05	0.187101	20	0.00768198	0.783562
ENSG00000182511	15	ENSG00000182511	91432965	rs1573643	15	91420973	C	T	0.332311	-0.0077	0.0019	4.119e-05	-0.38224	0.00817875	0	0.0201444	0.00498936	5.40283e-05	0.571296	12	0.00797416	0.821339
ENSG00000234663	2	ENSG00000234663	182115472	rs13029217	2	182063855	T	G	0.209611	0.0094	0.0021	8.86e-06	-0.216667	0.023243	1.1438e-20	-0.0433846	0.0107518	5.45796e-05	1.56643e-06	20	0.00797807	0.829719
ENSG00000237669	6	ENSG00000237669	29974395	rs3129063	6	29645613	A	C	0.160532	-0.0086	0.0021	4.145e-05	0.542406	0.0239894	3.43968e-113	-0.0158553	0.00393463	5.58544e-05	0.392124	9	0.00808666	0.849099
ENSG00000084093	4	ENSG00000084093	57788042	rs7661194	4	57872421	C	T	0.292434	-0.0098	0.0019	2.876e-07	0.0550455	0.0086235	1.7343e-10	-0.178035	0.0443771	6.02444e-05	0.118204	18	0.00863995	0.915835
ENSG00000182057	22	ENSG00000182057	42668480	rs5758661	22	42624445	A	C	0.462168	0.0081	0.0018	3.999e-06	-0.0806503	0.0094943	1.98621e-17	-0.100434	0.0252568	6.99394e-05	0.449007	20	0.00988761	1
ENSG00000113441	5	ENSG00000113441	96322158	rs27306	5	96334558	G	T	0.399796	-0.0072	0.0018	4.084e-05	0.310864	0.00868232	9.50125e-281	-0.0231613	0.00582634	7.02997e-05	0.0677577	20	0.00988761	1
ENSG00000124508	6	ENSG00000124508	26389213	rs3799378	6	26404374	G	A	0.222904	-0.0084	0.0021	5.144e-05	0.31859	0.00925581	1.24453e-259	-0.0263662	0.00663591	7.08953e-05	6.24667e-06	20	0.00988761	1
ENSG00000147905	9	ENSG00000147905	37239341	rs7034554	9	37081301	G	A	0.368098	0.0072	0.0018	6.621e-05	-0.2422	0.00824958	1.83427e-189	-0.0297276	0.00750055	7.38948e-05	0.449208	20	0.0102123	1
ENSG00000232810	6	ENSG00000232810	31544728	rs2844484	6	31536224	A	G	0.408998	0.0072	0.0018	6.719e-05	0.296135	0.012132	1.35912e-131	0.0243133	0.00615939	7.90209e-05	0.000383313	20	0.0108223	1
ENSG00000185933	10	ENSG00000185933	105215894	rs3014192	10	105225201	T	C	0.481595	0.0081	0.0018	4.632e-06	-0.064592	0.00800139	6.88169e-16	-0.125402	0.0319045	8.47492e-05	0.0715109	15	0.0114036	1
ENSG00000116273	1	ENSG00000116273	6678919	rs2072948	1	6679848	T	C	0.354806	-0.0076	0.0019	4.301e-05	-0.179184	0.00849816	1.09209e-98	0.0424146	0.0107928	8.49784e-05	0.520214	20	0.0114036	1
ENSG00000223704	22	ENSG00000223704	27258173	rs136535	22	27246070	T	C	0.270961	-0.0076	0.0019	9.536e-05	-0.4155	0.0199237	1.3845e-96	0.0182912	0.00465615	8.55157e-05	0.380182	19	0.0114036	1
ENSG00000169398	8	ENSG00000169398	141840157	rs7824374	8	142016909	G	A	0.456033	-0.0072	0.0018	6.968e-05	-0.160478	0.00795669	1.83309e-90	0.0448658	0.0114349	8.7242e-05	0.0379867	20	0.0115326	1
ENSG00000120071	17	ENSG00000120071	44205007	rs35937770	17	44808360	A	G	0.339468	0.0078	0.0019	3.424e-05	-0.119687	0.00958292	8.50796e-36	-0.0651701	0.0167103	9.61975e-05	0.461919	18	0.0125698	1
ENSG00000165181	9	ENSG00000165181	114502870	rs4979032	9	114426975	A	G	0.269939	-0.008	0.002	4.216e-05	0.15307	0.00878351	5.14766e-68	-0.0522636	0.0134057	9.67418e-05	0.0312531	20	0.0125698	1
ENSG00000167536	17	ENSG00000167536	27227444	rs12947849	17	27225399	A	G	0.163599	-0.0091	0.0023	0.0001033	-0.23088	0.0106217	9.25033e-105	0.0394145	0.0101256	9.91905e-05	0.675265	20	0.0127788	1
ENSG00000237938	1	ENSG00000237938	16056302	rs12092485	1	16048038	C	T	0.239264	-0.0081	0.002	6.546e-05	-0.307509	0.0220475	3.25369e-44	0.0263407	0.00677251	0.000100513	0.00949925	20	0.0128403	1
ENSG00000213390	10	ENSG00000213390	99015704	rs7915926	10	99054052	A	G	0.252556	0.0074	0.0019	0.000134	-0.421758	0.00909833	0	-0.0175456	0.00452082	0.000104001	0.00793128	20	0.0131752	1
ENSG00000269949	4	ENSG00000269949	57827316	rs13146090	4	57834747	A	C	0.280164	-0.0078	0.002	8.235e-05	-0.734171	0.0213913	3.80244e-258	0.0106242	0.00274169	0.000106598	0.0205574	20	0.0133925	1
ENSG00000089248	12	ENSG00000089248	112456187	rs11066119	12	112434504	G	A	0.0940695	-0.012	0.003	6.958e-05	-0.219755	0.0142799	1.9341e-53	0.0546061	0.0141051	0.000108229	0.0050995	20	0.013486	1
ENSG00000251411	4	ENSG00000251411	87835194	rs17751427	4	87831092	A	G	0.159509	-0.0099	0.0024	2.474e-05	-0.292358	0.0269236	1.8111e-27	0.0338626	0.00878147	0.000115191	0.152393	20	0.0142369	1
ENSG00000188011	2	ENSG00000188011	242813863	rs10204525	2	242792321	T	C	0.117587	0.012	0.003	4.521e-05	-0.257835	0.0185934	1.00391e-43	-0.0465414	0.0121097	0.00012139	0.700406	11	0.014882	1
ENSG00000198502	6	ENSG00000198502	32491592	rs9271055	6	32575369	G	T	0.139059	0.0096	0.0025	0.0001057	1.18659	0.00941556	0	0.00809039	0.00210785	0.00012393	1.97834e-05	20	0.0150719	1
ENSG00000164308	5	ENSG00000164308	96233531	rs2762	5	96273298	T	C	0.412065	-0.0069	0.0018	8.915e-05	1.00445	0.00623991	0	-0.00686943	0.00179253	0.000126978	0.248954	20	0.01532	1
ENSG00000126861	17	ENSG00000126861	29611794	rs4239229	17	29425170	T	G	0.278119	-0.0087	0.002	9.415e-06	0.0693921	0.00858941	6.5407e-16	-0.125374	0.0327342	0.000128105	0.0895812	11	0.0153343	1
ENSG00000184903	7	ENSG00000184903	110752841	rs6466376	7	110959881	T	C	0.505112	0.0069	0.0018	8.386e-05	0.518879	0.00808372	0	0.0132979	0.0034752	0.00012997	0.0161979	20	0.0154269	1
ENSG00000136933	9	ENSG00000136933	127979629	rs501963	9	127962916	A	G	0.45092	-0.0069	0.0018	8.661e-05	-0.436024	0.00762755	0	0.0158248	0.00413749	0.000130908	0.0183977	20	0.0154269	1
ENSG00000204287	6	ENSG00000204287	32410221	rs2227956	6	31778272	G	A	0.155419	0.0096	0.0022	1.795e-05	-0.130041	0.0165174	3.4624e-15	-0.0738227	0.0193425	0.000135296	9.6096e-05	20	0.0158214	1
ENSG00000269696	19	ENSG00000269696	57067857	rs12981980	19	57050648	A	G	0.294479	0.0077	0.002	0.0001176	0.547056	0.0204885	4.61967e-157	0.0140753	0.00369374	0.000138635	2.56794e-05	20	0.0159878	1
ENSG00000002919	17	ENSG00000002919	46190577	rs4794451	17	46184781	A	G	0.230061	-0.0084	0.0022	0.0001082	-0.529423	0.00894807	0	0.0158663	0.00416411	0.000138823	0.481711	20	0.0159878	1
ENSG00000204388	6	ENSG00000204388	31796771	rs1144708	6	31710020	T	C	0.366053	-0.007	0.0018	0.0001255	-0.216337	0.0123991	3.57749e-68	0.032357	0.00852453	0.000147199	1.74182e-06	20	0.016825	1
ENSG00000156256	21	ENSG00000156256	30411879	rs2832149	21	30354112	T	C	0.287321	-0.0094	0.002	3.333e-06	0.0575117	0.00898088	1.5156e-10	-0.163445	0.0431366	0.00015125	0.883625	20	0.0170566	1
ENSG00000270018	12	ENSG00000270018	112335425	rs7965087	12	112548562	A	G	0.0940695	-0.0119	0.003	7.426e-05	-0.396651	0.0310121	1.8599e-37	0.0300012	0.00791871	0.000151469	0.0209347	20	0.0170566	1
ENSG00000169251	3	ENSG00000169251	160896902	rs6799805	3	160936364	G	A	0.325153	0.0073	0.0019	9.739e-05	-0.263739	0.0120381	2.15092e-106	-0.0276789	0.00731403	0.000154109	0.89954	20	0.0172262	1
ENSG00000234699	10	ENSG00000234699	105217527	rs3014192	10	105225201	T	C	0.481595	0.0081	0.0018	4.632e-06	-0.148856	0.0214094	3.58109e-12	-0.0544152	0.014404	0.000158229	0.125892	12	0.0175576	1
ENSG00000141034	17	ENSG00000141034	17957162	rs7406982	17	17942613	T	C	0.376278	-0.0073	0.0019	0.0001338	-0.180986	0.00922778	1.19286e-85	0.0403345	0.0106976	0.000162959	0.00587613	20	0.0179514	1
ENSG00000204435	6	ENSG00000204435	31635566	rs1144708	6	31710020	T	C	0.366053	-0.007	0.0018	0.0001255	0.177755	0.0124444	2.75327e-46	-0.03938	0.0104949	0.000175213	1.4311e-07	20	0.0191625	1
ENSG00000204574	6	ENSG00000204574	30552054	rs2523612	6	31321123	G	T	0.112474	0.0116	0.0025	4.754e-06	-0.127978	0.020161	2.1842e-10	-0.0906405	0.0241969	0.000179712	0.000111789	20	0.0195142	1
ENSG00000198625	1	ENSG00000198625	204514191	rs12046747	1	204593696	A	G	0.224949	-0.0083	0.0021	8.316e-05	0.106378	0.00952849	6.10375e-29	-0.0780237	0.0209415	0.000194704	0.41542	20	0.0209921	1
ENSG00000148842	10	ENSG00000148842	104758209	rs12413409	10	104719096	A	G	0.0879346	0.0151	0.0032	3.198e-06	-0.0817289	0.0135232	1.5071e-09	-0.184757	0.0496748	0.000199752	0.00298848	7	0.0211376	1
ENSG00000232630	9	ENSG00000232630	127913400	rs643228	9	127834878	G	A	0.43456	-0.0069	0.0018	9.54e-05	0.246343	0.0160522	3.74395e-53	-0.0280097	0.00753138	0.000199961	0.0191204	20	0.0211376	1
ENSG00000175662	17	ENSG00000175662	17811282	rs10048206	17	17866897	G	A	0.440695	-0.0079	0.0018	1.237e-05	-0.0615518	0.00879311	2.5596e-12	0.128347	0.0345163	0.000200448	0.0137751	20	0.0211376	1
ENSG00000205726	21	ENSG00000205726	35143435	rs2251854	21	35056247	G	A	0.323108	0.0067	0.0018	0.0002911	-0.560191	0.00799225	0	-0.0119602	0.00321772	0.000201615	0.0266145	20	0.0211376	1
ENSG00000170759	10	ENSG00000170759	32321648	rs211399	10	32296491	T	G	0.112474	-0.0101	0.0027	0.000156	0.364657	0.0120363	1.27858e-201	-0.0276972	0.00746044	0.000205183	0.646346	20	0.0213643	1
ENSG00000198563	6	ENSG00000198563	31504110	rs2071591	6	31515799	A	G	0.309816	-0.0068	0.0018	0.0001872	-0.32988	0.016843	2.05176e-85	0.0206135	0.00555711	0.000207748	4.94104e-09	20	0.021449	1
ENSG00000182952	6	ENSG00000182952	26542557	rs3736782	6	26505403	A	C	0.445808	0.0067	0.0018	0.000144	0.477263	0.0112	0	0.0140384	0.00378586	0.000208818	0.00342048	20	0.021449	1
ENSG00000137449	4	ENSG00000137449	15038037	rs968365	4	15043739	G	A	0.337423	-0.0067	0.0018	0.0002849	-0.286277	0.00822977	4.01577e-265	0.0234039	0.0063235	0.000214672	0.0947389	20	0.0218143	1
ENSG00000166037	11	ENSG00000166037	95544493	rs586238	11	95560371	A	G	0.373211	0.0067	0.0018	0.0002983	0.280308	0.00818696	6.51276e-257	0.0239023	0.00645935	0.000215244	0.0385555	20	0.0218143	1
ENSG00000130731	16	ENSG00000130731	685393	rs2076142	16	700970	T	C	0.259714	-0.0078	0.0021	0.0002055	0.397823	0.0100385	0	-0.0196067	0.00530186	0.000217238	0.404636	20	0.0218705	1
ENSG00000228782	17	ENSG00000228782	45548896	rs9893901	17	45506682	T	G	0.48364	0.0067	0.0018	0.0002125	-0.432745	0.0168158	4.81949e-146	-0.0154826	0.00420278	0.000229704	0.0572893	20	0.0229734	1
ENSG00000168477	6	ENSG00000168477	32046021	rs2269426	6	32076499	A	G	0.41002	-0.0067	0.0018	0.0002335	0.434818	0.0181727	1.60399e-126	-0.0154087	0.00418945	0.000235085	0.00540256	20	0.023358	1
ENSG00000156273	21	ENSG00000156273	30784731	rs1153287	21	30685611	A	G	0.50818	-0.0072	0.0018	3.99e-05	0.0729063	0.00795104	4.75663e-20	-0.0987569	0.0269362	0.000246054	0.00290838	20	0.0242891	1
ENSG00000227413	22	ENSG00000227413	40829392	rs9611266	22	40500852	T	C	0.100204	0.0132	0.0027	1.107e-06	0.211965	0.0383079	3.1444e-08	0.0622744	0.0169977	0.00024861	0.266859	12	0.024383	1
ENSG00000112514	6	ENSG00000112514	33385156	rs7752202	6	33389603	T	C	0.126789	0.0093	0.0025	0.0001881	-0.347459	0.0175678	4.58768e-87	-0.0267657	0.00732125	0.000256285	0.443797	20	0.0249747	1
ENSG00000136451	17	ENSG00000136451	56057265	rs8072156	17	56074128	A	G	0.0541922	-0.0139	0.0036	0.0001089	-0.17196	0.0153921	5.59084e-29	0.0808326	0.0221501	0.000262942	0.365235	16	0.0254601	1
ENSG00000204644	6	ENSG00000204644	29644528	rs2535238	6	29645038	A	C	0.185072	-0.0073	0.002	0.0003464	0.965639	0.0152616	0	-0.00755976	0.00207461	0.000268494	0.0602282	11	0.0258332	1
ENSG00000182149	16	ENSG00000182149	71941024	rs12149307	16	71968091	C	A	0.273006	0.0076	0.002	0.0001315	-0.22302	0.0176446	1.27699e-36	-0.0340776	0.00936431	0.000273597	0.839112	20	0.0258784	1
ENSG00000204396	6	ENSG00000204396	31739237	rs1144708	6	31710020	T	C	0.366053	-0.007	0.0018	0.0001255	-0.171424	0.0166651	8.11539e-25	0.0408345	0.0112257	0.000275184	2.02052e-06	20	0.0258784	1
ENSG00000227507	6	ENSG00000227507	31549300	rs2516403	6	31480874	C	T	0.345603	0.0077	0.0018	2.894e-05	0.0903938	0.0130812	4.8397e-12	0.0851828	0.0234197	0.000275578	0.000150285	20	0.0258784	1
ENSG00000163961	3	ENSG00000163961	196213146	rs11185544	3	196245603	T	C	0.403885	0.0069	0.0018	0.0001298	-0.102211	0.00887729	1.1241e-30	-0.0675072	0.0185609	0.000275773	0.000193802	20	0.0258784	1
ENSG00000181915	10	ENSG00000181915	64566377	rs224090	10	64541319	T	C	0.408998	-0.0066	0.0018	0.0002699	0.203848	0.00797844	5.51897e-144	-0.0323771	0.00892059	0.00028399	0.964147	20	0.026486	1
ENSG00000263412	17	ENSG00000263412	46123969	rs8067470	17	46128122	G	A	0.110429	-0.0111	0.0028	9.105e-05	-0.148805	0.0167883	7.74706e-19	0.0745943	0.0206128	0.000295943	0.00735444	20	0.0273022	1
ENSG00000143416	1	ENSG00000143416	151340993	rs2769264	1	151344741	G	T	0.163599	-0.0088	0.0023	0.0001056	0.114244	0.0102586	8.3424e-29	-0.077028	0.0212874	0.000296334	0.227881	14	0.0273022	1
ENSG00000204110	6	ENSG00000204110	37489258	rs1757181	6	37485728	G	A	0.362986	0.0065	0.0018	0.0004067	1.02789	0.0144669	0	0.00632366	0.00175343	0.000310407	0.0925159	20	0.0281815	1
ENSG00000227920	6	ENSG00000227920	37515778	rs1757181	6	37485728	G	A	0.362986	0.0065	0.0018	0.0004067	1.01849	0.0145951	0	0.00638201	0.00176969	0.000310611	0.102271	20	0.0281815	1
ENSG00000077458	11	ENSG00000077458	95512839	rs3748256	11	95521953	G	A	0.374233	0.0065	0.0018	0.0003583	-0.510015	0.00781538	0	-0.0127447	0.00353471	0.000311438	0.0895479	20	0.0281815	1
ENSG00000197386	4	ENSG00000197386	3161042	rs362275	4	3224602	T	C	0.321063	0.0079	0.0019	2.668e-05	0.0679918	0.00941454	5.1228e-13	0.11619	0.0322449	0.000314113	0.011494	20	0.0282553	1
ENSG00000185829	17	ENSG00000185829	44625578	rs17692129	17	44793283	T	C	0.340491	0.007	0.0019	0.0002113	-0.315721	0.0184622	1.45881e-65	-0.0221715	0.00615604	0.000316292	0.46321	13	0.028284	1
ENSG00000197062	6	ENSG00000197062	28240381	rs12214383	6	28223731	T	C	0.400818	-0.0065	0.0018	0.0002668	-0.31595	0.00878567	3.2865e-283	0.0205728	0.00572575	0.00032684	0.000463293	20	0.0290562	1
ENSG00000228549	1	ENSG00000228549	17199013	rs7537985	1	16831863	C	T	0.300613	0.007	0.0019	0.0001868	-0.336705	0.0219475	4.04382e-53	-0.0207897	0.00580335	0.000340506	0.409528	17	0.0300808	1
ENSG00000087053	11	ENSG00000087053	95612262	rs11021309	11	95501898	A	C	0.427403	0.0068	0.0018	0.0001623	0.0913909	0.00812999	2.5588e-29	0.0744057	0.0207781	0.000342322	0.102141	20	0.0300808	1
ENSG00000125703	1	ENSG00000125703	63290495	rs6679582	1	63296271	T	C	0.413088	-0.0065	0.0018	0.0002921	-0.215509	0.00795639	1.42797e-161	0.0301611	0.00842621	0.00034433	0.0704561	20	0.0300834	1
ENSG00000095321	9	ENSG00000095321	131865278	rs3118625	9	131873256	C	A	0.266871	0.0068	0.0019	0.0004048	-0.60228	0.00861028	0	-0.0112904	0.0031588	0.000351204	0.0103195	20	0.0301401	1
ENSG00000057757	1	ENSG00000057757	24109808	rs2235541	1	24077451	T	C	0.091002	0.0133	0.003	1.341e-05	-0.103742	0.0171782	1.5488e-09	-0.128202	0.0358732	0.000351882	0.398686	5	0.0301401	1
ENSG00000119383	9	ENSG00000119383	131892227	rs3118625	9	131873256	C	A	0.266871	0.0068	0.0019	0.0004048	-0.545277	0.0087095	0	-0.0124707	0.00349016	0.000352761	0.0114891	20	0.0301401	1
ENSG00000217275	6	ENSG00000217275	26202633	rs806795	6	26205293	A	G	0.537832	0.0072	0.0018	6.636e-05	-0.151244	0.0190297	1.8985e-15	-0.0476051	0.0133236	0.00035291	0.00935888	20	0.0301401	1
ENSG00000237899	1	ENSG00000237899	41144010	rs16827532	1	41220736	C	T	0.215746	-0.0077	0.0021	0.0002472	-0.399483	0.0264734	1.88441e-51	0.0192749	0.00540976	0.000366653	0.492735	20	0.0311389	1
ENSG00000184898	2	ENSG00000184898	152111423	rs2271811	2	152117780	C	T	0.44274	0.0064	0.0018	0.0002524	-0.689696	0.00767391	0	-0.00927945	0.00261189	0.000381188	0.00622648	20	0.0320553	1
ENSG00000176054	21	ENSG00000176054	30370144	rs2255055	21	30537045	T	C	0.339468	0.0075	0.0018	3.467e-05	0.150155	0.022118	1.1307e-11	0.0499485	0.0140654	0.000383544	0.00930519	20	0.0320553	1
ENSG00000187583	1	ENSG00000187583	906561	rs3748597	1	888659	T	C	0.0460123	-0.0143	0.0039	0.0002622	-0.327672	0.0229942	4.46999e-46	0.0436411	0.0122898	0.000383769	0.0405951	4	0.0320553	1
ENSG00000139350	12	ENSG00000139350	97324065	rs249585	12	97338696	A	G	0.448875	0.0064	0.0018	0.0003155	-0.424161	0.00761774	0	-0.0150886	0.00425232	0.000387684	0.0812346	20	0.0322053	1
ENSG00000127585	16	ENSG00000127585	749164	rs763053	16	735921	C	T	0.267894	-0.0077	0.0021	0.0002839	-0.144564	0.0104094	7.51076e-44	0.0532638	0.0150243	0.000392336	0.259355	20	0.032413	1
ENSG00000139793	13	ENSG00000139793	97960031	rs9513221	13	97871287	T	C	0.093047	-0.0113	0.0031	0.000306	-0.195478	0.0129195	1.0207e-51	0.0578071	0.0163123	0.000394449	0.764516	20	0.032413	1
ENSG00000213963	2	ENSG00000213963	178202827	rs3769996	2	178337396	A	G	0.121677	0.0097	0.0027	0.0003487	-0.244347	0.0123327	2.29973e-87	-0.0396977	0.01123	0.000407852	0.0567514	20	0.0332935	1
ENSG00000112659	6	ENSG00000112659	43171119	rs6924555	6	43150980	C	T	0.120654	-0.0088	0.0024	0.0003159	-0.146164	0.0110311	4.49999e-40	0.0602065	0.0170371	0.000409544	0.493819	20	0.0332935	1
ENSG00000204421	6	ENSG00000204421	31688023	rs3117572	6	31717692	A	G	0.154397	0.0095	0.0022	2.454e-05	0.112507	0.0183901	9.48758e-10	0.0844391	0.0239347	0.000418889	0.0475697	20	0.0338721	1
ENSG00000165219	9	ENSG00000165219	128076779	rs1549314	9	127910307	G	T	0.449898	-0.007	0.0018	7.83e-05	-0.0673494	0.00805731	6.33591e-17	0.103936	0.0294772	0.000421944	0.00601141	20	0.0339199	1
ENSG00000115419	2	ENSG00000115419	191787915	rs13395505	2	191838514	A	G	0.413088	0.0064	0.0018	0.0004281	0.21529	0.00806938	8.05454e-157	0.0297273	0.00843472	0.000424449	0.204113	20	0.0339199	1
ENSG00000198937	6	ENSG00000198937	37459197	rs1757171	6	37487044	T	C	0.351738	0.0067	0.0019	0.000281	-0.695853	0.0081369	0	-0.00962847	0.00273278	0.000426174	0.0940332	20	0.0339199	1
ENSG00000229559	6	ENSG00000229559	37513192	rs1757171	6	37487044	T	C	0.351738	0.0067	0.0019	0.000281	0.930151	0.0181158	0	0.00720313	0.00204749	0.000434765	0.0737881	20	0.0343368	1
ENSG00000018510	2	ENSG00000018510	178332968	rs16865203	2	178268279	G	A	0.121677	0.0096	0.0027	0.0003818	0.290029	0.0120603	8.71744e-128	0.0331001	0.0094106	0.000435929	0.265966	20	0.0343368	1
ENSG00000260075	17	ENSG00000260075	44507364	rs17698176	17	44819595	G	T	0.228016	0.0074	0.0021	0.0004954	0.991872	0.019627	0	0.00746064	0.00212235	0.0004393	0.0851092	20	0.0344239	1
ENSG00000176681	17	ENSG00000176681	44392629	rs17698176	17	44819595	G	T	0.228016	0.0074	0.0021	0.0004954	0.825571	0.0194205	0	0.00896349	0.00255242	0.000445141	0.000762088	20	0.034669	1
ENSG00000204624	1	ENSG00000204624	11568432	rs3124627	1	11508016	G	A	0.45092	-0.0069	0.0018	0.0001249	0.0764362	0.00874336	2.28611e-18	-0.0902713	0.0257135	0.000446989	0.0857061	20	0.034669	1
ENSG00000168488	16	ENSG00000168488	28841457	rs8061877	16	28856819	T	C	0.263804	0.0085	0.0021	3.673e-05	0.0710101	0.0101157	2.2219e-12	0.119701	0.0341372	0.000454078	0.000166054	9	0.03504	1
ENSG00000204472	6	ENSG00000204472	31583879	rs707938	6	31729359	G	A	0.322086	-0.0068	0.0019	0.000302	-0.219247	0.0128905	7.11536e-65	0.0310153	0.00885581	0.000461344	2.14292e-08	20	0.035405	1
ENSG00000228696	17	ENSG00000228696	44395640	rs17698176	17	44819595	G	T	0.228016	0.0074	0.0021	0.0004954	0.56579	0.018346	7.65126e-209	0.0130791	0.00373577	0.000463464	0.00609471	17	0.035405	1
ENSG00000204301	6	ENSG00000204301	32177232	rs2269426	6	32076499	A	G	0.41002	-0.0067	0.0018	0.0002335	-0.126657	0.0123328	9.62046e-25	0.0528986	0.0151162	0.00046619	0.000822392	20	0.0354351	1
ENSG00000238024	6	ENSG00000238024	29961184	rs387642	6	29645634	T	C	0.184049	-0.0075	0.0021	0.0002678	0.44968	0.0265163	1.66262e-64	-0.0166785	0.00477243	0.000474469	0.245918	8	0.0358849	1
ENSG00000070495	17	ENSG00000070495	74715892	rs2240774	17	74710572	C	T	0.488753	0.0063	0.0018	0.0004921	-0.37862	0.00778514	0	-0.0166394	0.0047664	0.000481268	0.118965	20	0.0361311	1
ENSG00000232300	17	ENSG00000232300	44638178	rs17698176	17	44819595	G	T	0.228016	0.0074	0.0021	0.0004954	-0.654282	0.0257902	5.49038e-142	-0.0113101	0.00324044	0.000482477	0.0567017	20	0.0361311	1
ENSG00000049167	5	ENSG00000049167	60205279	rs290506	5	60298360	A	G	0.431493	0.0063	0.0018	0.0006958	0.272778	0.00801702	9.57652e-254	0.0230957	0.0066336	0.000498375	0.206169	20	0.0371387	1
ENSG00000174516	11	ENSG00000174516	66239512	rs3179961	11	66244454	G	A	0.244376	0.007	0.002	0.0006045	-0.257397	0.0091152	1.98724e-175	-0.0271954	0.00782956	0.000513868	0.005887	20	0.0381064	1
ENSG00000155530	7	ENSG00000155530	133880697	rs1986692	7	133743393	G	A	0.408998	-0.0063	0.0018	0.0006127	-0.436667	0.0164512	3.08516e-155	0.0144275	0.00415782	0.000520529	0.00812186	20	0.0381383	1
ENSG00000198336	17	ENSG00000198336	45289428	rs11570546	17	45209503	A	G	0.107362	0.0129	0.003	1.398e-05	-0.0768746	0.0130846	4.2233e-09	-0.167806	0.04836	0.000520597	0.428719	6	0.0381383	1
ENSG00000232118	21	ENSG00000232118	30742943	rs368322	21	30717151	C	T	0.360941	0.0068	0.0018	0.0002128	-0.204667	0.0233489	1.8578e-18	-0.0332247	0.00957679	0.000521824	0.0364401	20	0.0381383	1
ENSG00000148200	9	ENSG00000148200	127406571	rs7855360	9	127556704	T	C	0.494888	0.0066	0.0018	0.0001818	-0.0842567	0.00795865	3.4312e-26	-0.0783321	0.0226083	0.000530732	0.14225	15	0.0386038	1
ENSG00000256885	11	ENSG00000256885	95557008	rs1944080	11	95503636	C	T	0.375256	0.0066	0.0018	0.0003608	0.178856	0.0171897	2.35748e-25	0.0369012	0.0106706	0.000543764	0.193934	20	0.0393633	1
ENSG00000099308	19	ENSG00000099308	18235548	rs11666281	19	18234588	T	C	0.253579	-0.007	0.002	0.0004938	-0.220929	0.0102373	2.72128e-103	0.0316844	0.00917096	0.000550581	0.0985159	20	0.0396679	1
ENSG00000174080	11	ENSG00000174080	66333623	rs2242663	11	66335308	C	T	0.246421	-0.0069	0.002	0.0007821	0.645463	0.00874416	0	-0.01069	0.00310193	0.000568449	0.0315677	20	0.0407621	1
ENSG00000137337	6	ENSG00000137337	30676625	rs2263316	6	31421297	A	G	0.392638	0.0071	0.0018	7.507e-05	0.0859427	0.012156	1.5493e-12	0.0826132	0.0239833	0.000571879	0.0137022	13	0.0408155	1
ENSG00000196396	20	ENSG00000196396	49164095	rs4602269	20	49172235	T	C	0.0746421	-0.0111	0.0032	0.0006474	-0.440941	0.0155924	6.21147e-176	0.0251734	0.00731159	0.000575414	0.32979	18	0.0408759	1
ENSG00000101442	20	ENSG00000101442	37388959	rs2244440	20	37390006	G	A	0.428425	-0.0062	0.0018	0.0004503	-0.440384	0.00775188	0	0.0140786	0.00409485	0.000585745	0.287747	20	0.0414162	1
ENSG00000143442	1	ENSG00000143442	151403570	rs1887545	1	151384711	A	G	0.147239	-0.0083	0.0024	0.0004376	0.287393	0.0102856	8.40931e-172	-0.0288803	0.00841465	0.000598829	0.101681	19	0.0420413	1
ENSG00000123609	2	ENSG00000123609	152136775	rs4665150	2	152134149	A	G	0.44274	0.0062	0.0018	0.0004013	0.299984	0.0078111	0	0.0206678	0.00602441	0.000602084	0.0372972	20	0.0420413	1
ENSG00000197467	10	ENSG00000197467	71642837	rs1227772	10	71578636	T	C	0.188139	0.0076	0.0021	0.0002867	-0.105049	0.00977454	6.10884e-27	-0.0723472	0.0210937	0.000604015	0.115644	20	0.0420413	1
ENSG00000257267	18	ENSG00000257267	32880488	rs1131709	18	32887914	A	G	0.465235	0.0062	0.0018	0.0004604	-0.276339	0.00781863	1.25282e-273	-0.0224362	0.00654459	0.000607591	0.0932504	20	0.0420413	1
ENSG00000159377	1	ENSG00000159377	151373215	rs7172	1	151372138	G	A	0.166667	-0.0084	0.0023	0.0002863	-0.0982763	0.00992068	3.9124e-23	0.0854733	0.0249433	0.000610943	0.0667254	11	0.0420413	1
ENSG00000231581	1	ENSG00000231581	54690668	rs10888838	1	54673097	T	C	0.129857	0.0086	0.0025	0.0005247	0.991418	0.0255082	0	0.00867445	0.0025315	0.000611178	0.581346	10	0.0420413	1
ENSG00000163788	3	ENSG00000163788	43397130	rs2135511	3	43368539	G	A	0.240286	-0.007	0.002	0.0003892	-0.13675	0.0087039	1.26358e-55	0.0511881	0.0149837	0.000634878	0.0337631	20	0.0434748	1
ENSG00000260285	14	ENSG00000260285	103993378	rs8014013	14	103937372	C	T	0.290389	-0.007	0.002	0.0003162	-0.306267	0.0205673	3.77094e-50	0.0228559	0.0067082	0.000656446	0.246929	20	0.0447431	1
ENSG00000089022	12	ENSG00000089022	112307062	rs3741993	12	112621886	T	C	0.0828221	-0.011	0.0032	0.0006852	0.371733	0.0147825	1.5318e-139	-0.0295911	0.00868838	0.000659641	3.36319e-05	20	0.0447431	1
ENSG00000134825	11	ENSG00000134825	61558354	rs174538	11	61560081	A	G	0.317996	0.0065	0.0019	0.0005574	0.328118	0.00939484	3.07151e-267	0.01981	0.00581832	0.000662228	0.513519	20	0.0447431	1
ENSG00000172366	16	ENSG00000172366	695143	rs3752493	16	717523	T	G	0.374233	-0.0071	0.0018	0.0001048	-0.0627211	0.00935383	2.00859e-11	0.113199	0.0332956	0.000674275	0.385816	11	0.0453554	1
ENSG00000169696	17	ENSG00000169696	79954982	rs7405640	17	79949231	T	C	0.354806	0.0065	0.0019	0.0004505	-0.26078	0.00972676	2.43112e-158	-0.0249252	0.0073449	0.000689961	0.612419	20	0.0462061	1
ENSG00000229186	12	ENSG00000229186	112338554	rs12580246	12	112331317	A	G	0.0817996	-0.0109	0.0032	0.0007385	-0.921989	0.0316403	1.12829e-186	0.0118223	0.00349439	0.000716428	0.00123193	20	0.0477663	1
ENSG00000112655	6	ENSG00000112655	43086731	rs1051709	6	43128852	C	T	0.099182	-0.009	0.0026	0.000468	-0.187231	0.0117978	1.0224e-56	0.048069	0.0142131	0.000719543	0.150169	20	0.0477663	1
ENSG00000156521	10	ENSG00000156521	71902084	rs3858169	10	71928995	G	T	0.413088	0.0061	0.0018	0.0006651	-0.294231	0.00787229	9.77058e-306	-0.020732	0.00614274	0.00073804	0.105335	20	0.0487812	1
ENSG00000255517	11	ENSG00000255517	66244332	rs3892818	11	66240191	A	G	0.244376	0.0069	0.002	0.0007433	-0.336068	0.0213206	5.62696e-56	-0.0205316	0.00609206	0.000751085	0.000472657	20	0.0493309	1
ENSG00000258534	14	ENSG00000258534	104333575	rs10438243	14	104345822	A	G	0.396728	0.0067	0.0018	0.0001502	-0.182218	0.0229754	2.1739e-15	-0.0367692	0.0109121	0.000752846	0.0076245	20	0.0493309	1
ENSG00000116221	1	ENSG00000116221	54668158	rs2282332	1	54690037	T	C	0.124744	0.0085	0.0025	0.0007706	-0.298021	0.0121659	1.61356e-132	-0.0285215	0.00846909	0.000757935	0.596452	10	0.0494512	1
ENSG00000164924	8	ENSG00000164924	101947184	rs964917	8	101937455	T	C	0.425358	0.0061	0.0018	0.000751	0.228465	0.00834334	4.38374e-165	0.0267	0.00793878	0.00077036	0.00677619	19	0.0499431	1
ENSG00000111300	12	ENSG00000111300	112505663	rs12580246	12	112331317	A	G	0.0817996	-0.0109	0.0032	0.0007385	0.296711	0.0140764	1.25033e-98	-0.036736	0.0109248	0.000772045	0.000542292	20	0.0499431	1
ENSG00000099284	10	ENSG00000099284	71842294	rs3858169	10	71928995	G	T	0.413088	0.0061	0.0018	0.0006651	-0.203893	0.00796196	1.2299e-144	-0.0299176	0.00890512	0.000780557	0.234434	20	0.0502798	1
ENSG00000181315	6	ENSG00000181315	26648249	rs9467810	6	26608261	C	A	0.382413	0.0061	0.0018	0.000548	-0.423467	0.018827	4.90386e-112	-0.0144049	0.0042986	0.000805009	9.98694e-06	20	0.0511669	1
ENSG00000160685	1	ENSG00000160685	154983062	rs905938	1	154991389	C	T	0.245399	-0.007	0.002	0.0003997	0.110362	0.00950839	3.80588e-31	-0.0634276	0.0189282	0.000805315	0.521281	15	0.0511669	1
ENSG00000101445	20	ENSG00000101445	37493007	rs6071578	20	37440918	G	T	0.40593	-0.0065	0.0019	0.0004921	-0.136571	0.00821294	4.31142e-62	0.0475942	0.0142035	0.000805568	0.0303889	20	0.0511669	1
ENSG00000188452	2	ENSG00000188452	182473397	rs6740847	2	182308352	A	G	0.456033	0.0061	0.0018	0.0006471	0.175651	0.0080269	3.78867e-106	0.034728	0.0103698	0.000811134	0.00019246	19	0.0511669	1
ENSG00000145819	5	ENSG00000145819	142379262	rs246664	5	142421931	T	G	0.0920245	0.0112	0.0033	0.0005787	0.292619	0.0141782	1.2359e-94	0.0382751	0.0114289	0.000811157	0.284986	20	0.0511669	1
ENSG00000204536	6	ENSG00000204536	31118115	rs1265087	6	31109810	A	G	0.312883	-0.0064	0.0019	0.0006852	0.321417	0.0129399	3.38318e-136	-0.0199118	0.00596544	0.000844234	1.80546e-08	20	0.0530332	1
ENSG00000176994	17	ENSG00000176994	18222570	rs7215839	17	18215080	T	G	0.309816	0.0066	0.0019	0.0004843	0.102284	0.00860877	1.4787e-32	0.0645261	0.0193533	0.000855722	0.100464	20	0.0534128	1
ENSG00000155636	2	ENSG00000155636	178989341	rs2366366	2	178993213	G	A	0.357873	0.0061	0.0018	0.0006927	-0.150596	0.00812706	1.17848e-76	-0.0405057	0.0121507	0.000857304	0.457184	20	0.0534128	1
ENSG00000177374	17	ENSG00000177374	1960214	rs8067305	17	1975657	G	A	0.42638	-0.0067	0.0018	0.0002568	0.0594501	0.00800718	1.1312e-13	-0.112699	0.0338694	0.000876364	0.0764641	20	0.0543408	1
ENSG00000158019	2	ENSG00000158019	28337288	rs1038694	2	28373552	A	G	0.275051	-0.0076	0.002	0.0001368	-0.0619981	0.00900926	5.9184e-12	0.122584	0.0368505	0.000879347	0.14986	20	0.0543408	1
ENSG00000262539	17	ENSG00000262539	44337444	rs199439	17	44793503	G	A	0.219836	-0.007	0.0021	0.001106	0.574644	0.0133218	0	-0.0121814	0.00366533	0.000889193	0.148481	19	0.0547268	1
ENSG00000268707	9	ENSG00000268707	131932966	rs2480452	9	131909736	T	C	0.0674847	0.011	0.0033	0.0008937	0.662851	0.0181485	4.64734e-292	0.016595	0.00499919	0.000901667	0.228334	16	0.0552302	1
ENSG00000261575	17	ENSG00000261575	44345231	rs199439	17	44793503	G	A	0.219836	-0.007	0.0021	0.001106	0.898333	0.0255271	2.707e-271	-0.00779221	0.00234813	0.000905088	0.0678357	19	0.0552302	1
ENSG00000204130	10	ENSG00000204130	70133957	rs7899885	10	70143774	C	T	0.203476	-0.0077	0.0022	0.0006448	0.102719	0.00986776	2.2416e-25	-0.0749615	0.0225958	0.000908271	0.555423	20	0.0552302	1
ENSG00000198276	20	ENSG00000198276	62579477	rs11554629	20	62564027	G	T	0.0787321	-0.011	0.0033	0.0007749	0.462804	0.015104	3.47224e-206	-0.0237681	0.00717251	0.000920431	0.0963586	9	0.0557354	1
ENSG00000116771	1	ENSG00000116771	15905226	rs1547032	1	15918974	A	G	0.0623722	-0.0137	0.0037	0.0002486	0.107147	0.0144485	1.2089e-13	-0.127861	0.038597	0.000923913	0.533425	11	0.0557354	1
ENSG00000100100	22	ENSG00000100100	31683049	rs4141404	22	31675185	A	C	0.273006	0.0063	0.0019	0.001083	-0.48643	0.00843583	0	-0.0129515	0.00391246	0.000931891	0.385171	20	0.0559945	1
ENSG00000170571	5	ENSG00000170571	49715554	rs10064702	5	49632762	G	T	0.327198	0.0063	0.0019	0.0007587	-0.304424	0.00902857	3.16015e-249	-0.0206948	0.00627139	0.000967289	0.00407337	20	0.0578926	1
ENSG00000262500	17	ENSG00000262500	44321691	rs199448	17	44809001	G	A	0.217791	-0.0073	0.0022	0.0006894	0.3564	0.0141349	2.7988e-140	-0.0204826	0.00622606	0.00100253	0.171243	19	0.0593592	1
ENSG00000091127	7	ENSG00000091127	105121411	rs11764594	7	105155930	T	C	0.129857	0.0089	0.0027	0.001038	0.594722	0.011389	0	0.014965	0.00454897	0.00100277	0.0055224	9	0.0593592	1
ENSG00000173611	9	ENSG00000173611	127810082	rs643228	9	127834878	G	A	0.43456	-0.0069	0.0018	9.54e-05	-0.0518098	0.00808619	1.4822e-10	0.133179	0.0404857	0.00100351	0.000734598	20	0.0593592	1
ENSG00000122034	13	ENSG00000122034	28004319	rs3759434	13	27997700	C	A	0.177914	-0.0079	0.0024	0.001077	-0.450805	0.0101635	0	0.0175242	0.00533845	0.0010284	0.0391492	20	0.06048	1
ENSG00000214401	17	ENSG00000214401	44272515	rs199456	17	44797919	T	C	0.219836	-0.0069	0.0021	0.001353	1.24721	0.017846	0	-0.00553236	0.00168562	0.00103041	0.187465	20	0.06048	1
ENSG00000148572	10	ENSG00000148572	64903916	rs12762115	10	64956442	G	A	0.287321	-0.0063	0.0019	0.0008561	-0.289576	0.0128651	3.41892e-112	0.021756	0.00663213	0.00103665	0.393215	20	0.0604993	1
ENSG00000169255	3	ENSG00000169255	160812421	rs11720263	3	160848293	C	T	0.267894	0.0066	0.002	0.0007648	-0.257136	0.00865502	5.78847e-194	-0.0256673	0.00782581	0.0010387	0.104461	20	0.0604993	1
ENSG00000112210	6	ENSG00000112210	57070329	rs16888392	6	57076552	A	G	0.156442	-0.0082	0.0025	0.00102	0.784849	0.0106574	0	-0.0104479	0.00318848	0.00105009	0.486793	20	0.0609291	1
ENSG00000203875	6	ENSG00000203875	86379580	rs1059307	6	86387888	G	T	0.429448	-0.0059	0.0018	0.0007814	-0.542405	0.00965212	0	0.0108775	0.00332419	0.00106708	0.3066	20	0.061648	1
ENSG00000011295	17	ENSG00000011295	15925511	rs3760298	17	15905190	A	G	0.468303	0.0059	0.0018	0.0008758	-0.398418	0.00766019	0	-0.0148086	0.00452683	0.00107059	0.791034	20	0.061648	1
ENSG00000044574	9	ENSG00000044574	128000370	rs391957	9	128004024	T	C	0.378323	-0.0064	0.0018	0.0003989	-0.0681963	0.00826262	1.53691e-16	0.0938467	0.0287393	0.00109293	4.38688e-05	10	0.0626968	1
ENSG00000179295	12	ENSG00000179295	112901936	rs3741993	12	112621886	T	C	0.0828221	-0.011	0.0032	0.0006852	0.244652	0.0235039	2.25581e-25	-0.0449619	0.0137746	0.00109808	0.0010183	20	0.0627555	1
ENSG00000173915	10	ENSG00000173915	105152510	rs11191642	10	105055912	G	A	0.349693	0.0062	0.0019	0.0009753	0.63042	0.00761465	0	0.00983471	0.0030162	0.00111166	1.98778e-07	20	0.0632941	1
ENSG00000004864	7	ENSG00000004864	95850495	rs17167473	7	95967207	A	G	0.298569	-0.0062	0.0019	0.00101	0.324993	0.00828673	0	-0.0190773	0.00586648	0.00114628	0.148496	20	0.0650214	1
ENSG00000103184	16	ENSG00000103184	5038738	rs9925477	16	5023061	G	T	0.447853	0.0179	0.0055	0.001084	-0.4256	0.00766836	0	-0.0420583	0.0129451	0.00115826	0.00107886	20	0.0650761	1
ENSG00000003137	2	ENSG00000003137	72365767	rs17724860	2	72486812	T	C	0.150307	0.0078	0.0024	0.0008866	0.910701	0.0101278	0	0.00856483	0.00263705	0.00116269	0.0770328	20	0.0650761	1
ENSG00000078487	7	ENSG00000078487	100012532	rs35111986	7	100000274	A	C	0.197342	-0.0072	0.0022	0.00126	-0.264006	0.0100468	3.44945e-152	0.0272721	0.00839752	0.00116368	0.545932	19	0.0650761	1
ENSG00000168116	6	ENSG00000168116	56915685	rs1157713	6	56910884	G	A	0.245399	-0.0069	0.0021	0.001129	-0.200802	0.00940693	4.22973e-101	0.0343622	0.0105812	0.00116437	0.536108	20	0.0650761	1
ENSG00000066136	1	ENSG00000066136	41197297	rs7519348	1	41160204	A	G	0.320041	-0.0059	0.0018	0.001414	-0.187487	0.00822501	5.16345e-115	0.0314688	0.0096994	0.00117695	0.183989	20	0.0654739	1
ENSG00000144231	2	ENSG00000144231	128609785	rs3755305	2	128618446	C	T	0.328221	0.0062	0.0019	0.001036	0.24068	0.00833093	1.59443e-183	0.0257603	0.00794448	0.0011847	0.0849161	20	0.0654739	1
ENSG00000116809	1	ENSG00000116809	16285495	rs848199	1	16292742	C	T	0.447853	-0.0064	0.0018	0.000296	0.0634351	0.00802752	2.74021e-15	-0.100891	0.0311155	0.00118505	0.540454	20	0.0654739	1
ENSG00000075413	14	ENSG00000075413	103910948	rs8020912	14	103847274	C	T	0.282209	-0.0065	0.002	0.001537	0.397507	0.00882403	0	-0.0163519	0.00504443	0.00118871	0.0102387	20	0.0654739	1
ENSG00000232559	7	ENSG00000232559	66034003	rs17747927	7	66328454	G	T	0.113497	-0.0091	0.0028	0.001156	-0.935919	0.0268532	3.8213e-266	0.00972307	0.00300469	0.00121234	0.019345	20	0.0665341	1
ENSG00000235007	9	ENSG00000235007	132021379	rs10739745	9	132003513	G	T	0.319018	0.0062	0.0019	0.001236	0.48174	0.0225144	1.42492e-101	0.01287	0.00398964	0.00125595	0.459557	20	0.0684762	1
ENSG00000134824	11	ENSG00000134824	61597639	rs968567	11	61595564	T	C	0.153374	0.0071	0.0022	0.001698	0.999342	0.00972902	0	0.00710467	0.00220253	0.00125673	0.211843	20	0.0684762	1
ENSG00000149485	11	ENSG00000149485	61581944	rs968567	11	61595564	T	C	0.153374	0.0071	0.0022	0.001698	0.56078	0.0107584	0	0.0126609	0.00393062	0.00127698	0.387406	20	0.0693306	1
ENSG00000144233	2	ENSG00000144233	128631350	rs13018398	2	128628225	C	T	0.303681	0.0069	0.0019	0.0003161	0.0589862	0.00851762	4.35358e-12	0.116976	0.0363712	0.00129907	0.0375565	20	0.0702791	1
ENSG00000026950	6	ENSG00000026950	26408954	rs4320356	6	26423560	T	C	0.447853	-0.0058	0.0018	0.001137	0.351049	0.00777621	0	-0.0165219	0.00514054	0.00130879	4.84921e-05	20	0.070554	1
ENSG00000100105	22	ENSG00000100105	31732004	rs8138525	22	32011929	T	C	0.273006	0.0066	0.0019	0.0007742	-0.0751941	0.00893827	4.0102e-17	-0.0877728	0.0273373	0.00132394	0.507853	20	0.0708761	1
ENSG00000136732	2	ENSG00000136732	127433877	rs3811541	2	127413135	A	G	0.334356	-0.0058	0.0018	0.001452	-0.295504	0.00819923	1.94276e-284	0.0196275	0.00611558	0.00133003	0.0487381	8	0.0708761	1
ENSG00000127580	16	ENSG00000127580	737533	rs11640115	16	735794	G	A	0.259714	-0.0068	0.0021	0.001425	0.281955	0.0117102	4.27108e-128	-0.0241173	0.00751505	0.00133103	0.791088	20	0.0708761	1
ENSG00000100197	22	ENSG00000100197	42524704	rs2284087	22	42485671	T	C	0.4591	-0.0058	0.0018	0.001171	-0.299306	0.00854005	4.28634e-269	0.0193782	0.00603928	0.00133341	0.000873124	20	0.0708761	1
ENSG00000121417	19	ENSG00000121417	58147954	rs1044985	19	58153656	G	A	0.122699	0.009	0.0028	0.001318	0.52674	0.0126893	0	0.0170862	0.00533163	0.00135207	0.711916	20	0.0713913	1
ENSG00000172765	3	ENSG00000172765	129489527	rs9815126	3	129579213	C	T	0.0736196	-0.0109	0.0033	0.0008886	-0.194261	0.014765	1.55529e-39	0.0561102	0.0175146	0.00135713	0.86986	20	0.0713913	1
ENSG00000264695	18	ENSG00000264695	22070191	rs17797975	18	22059368	C	T	0.0756646	0.0107	0.0029	0.0002506	0.208358	0.0322656	1.0638e-10	0.0513539	0.01603	0.0013572	0.899173	9	0.0713913	1
ENSG00000224203	1	ENSG00000224203	161507154	rs2099684	1	161500130	G	A	0.359918	-0.0061	0.0019	0.001373	0.747807	0.0184417	0	-0.00815719	0.00254871	0.00137184	0.506919	18	0.0717937	1
ENSG00000177427	17	ENSG00000177427	18166857	rs12945597	17	18174681	A	G	0.309816	0.0067	0.0019	0.000405	-0.0755261	0.00991599	2.6044e-14	-0.088711	0.0277222	0.00137429	0.0987327	20	0.0717937	1
ENSG00000112667	6	ENSG00000112667	43195294	rs7832	6	43193877	A	G	0.0695297	-0.0093	0.0029	0.001134	-0.591242	0.0144838	0	0.0157296	0.00492004	0.00138843	0.0149276	20	0.0722304	1
ENSG00000163923	3	ENSG00000163923	186868716	rs2241176	3	186853683	A	G	0.260736	0.0068	0.0021	0.001312	0.183789	0.00921175	1.45166e-88	0.0369989	0.0115756	0.00139215	0.545096	10	0.0722304	1
ENSG00000211698	7	ENSG00000211698	38393717	rs2072505	7	38424039	G	A	0.210634	0.0064	0.002	0.001392	-0.914417	0.0178405	0	-0.006999	0.00219144	0.00140422	0.649936	20	0.0726088	1
ENSG00000164494	6	ENSG00000164494	107627264	rs6568470	6	107501047	A	G	0.346626	0.0061	0.0019	0.001013	0.236125	0.00836278	2.16307e-175	0.0258338	0.00809844	0.00142287	0.00875956	20	0.0731068	1
ENSG00000211699	7	ENSG00000211699	38398438	rs2072505	7	38424039	G	A	0.210634	0.0064	0.002	0.001392	-0.764163	0.019082	0	-0.00837518	0.00262559	0.00142355	0.948823	20	0.0731068	1
ENSG00000116793	1	ENSG00000116793	114270782	rs6669008	1	114166561	G	A	0.46728	0.0058	0.0018	0.0009886	0.177644	0.00800747	4.81579e-109	0.0326495	0.0102389	0.00142883	0.0881506	20	0.0731068	1
ENSG00000152128	2	ENSG00000152128	135344950	rs11684785	2	135393110	G	A	0.428425	0.0061	0.0019	0.001114	-0.218696	0.00812982	2.16681e-159	-0.0278926	0.00874951	0.00143309	0.174926	20	0.0731068	1
ENSG00000132485	1	ENSG00000132485	71537977	rs2817853	1	71614212	T	C	0.449898	0.0061	0.0018	0.000512	0.0735277	0.00795427	2.379e-20	0.0829619	0.0260739	0.00146361	0.110085	20	0.074248	1
ENSG00000235271	22	ENSG00000235271	27307914	rs16983113	22	27304645	A	G	0.174847	-0.0074	0.0023	0.001114	0.588103	0.0277114	5.93181e-100	-0.0125828	0.00395557	0.00146746	0.55218	12	0.074248	1
ENSG00000107874	10	ENSG00000107874	104187710	rs11598856	10	103940629	A	G	0.243354	0.0069	0.002	0.0007701	0.0786979	0.00958701	2.2341e-16	0.0876771	0.0275669	0.00147011	0.673073	18	0.074248	1
ENSG00000196653	3	ENSG00000196653	44759729	rs10514710	3	44883971	A	G	0.219836	0.007	0.0022	0.001659	0.751175	0.00905017	0	0.00931874	0.0029309	0.00147538	0.0657339	20	0.0742674	1
ENSG00000170855	12	ENSG00000170855	120882989	rs17584461	12	121004236	C	A	0.0613497	-0.0138	0.0038	0.0002439	0.107179	0.0163229	5.1615e-11	-0.128756	0.0405159	0.00148337	0.759599	4	0.0744233	1
ENSG00000174669	11	ENSG00000174669	66134838	rs7947391	11	66186882	A	G	0.42229	-0.0069	0.0018	0.000127	0.045952	0.00816952	1.8572e-08	-0.150157	0.047403	0.00153668	0.0216157	20	0.0764664	1
ENSG00000186448	3	ENSG00000186448	44658171	rs10514710	3	44883971	A	G	0.219836	0.007	0.0022	0.001659	0.330871	0.00984449	1.20651e-247	0.0211563	0.00667884	0.00153674	0.0730502	20	0.0764664	1
ENSG00000189430	19	ENSG00000189430	55422508	rs1671160	19	55428459	T	C	0.232106	0.0214	0.0064	0.0007332	0.0927645	0.00939159	5.21692e-23	0.230692	0.072838	0.00153919	0.000119348	8	0.0764664	1
ENSG00000169981	3	ENSG00000169981	44696251	rs10514710	3	44883971	A	G	0.219836	0.007	0.0022	0.001659	0.278639	0.00986226	1.30763e-175	0.0251222	0.00794545	0.00156781	0.00803464	20	0.0776345	1
ENSG00000186446	3	ENSG00000186446	44774831	rs10514710	3	44883971	A	G	0.219836	0.007	0.0022	0.001659	0.262414	0.0098763	1.50467e-155	0.0266754	0.00844359	0.00158178	0.0623633	20	0.078051	1
ENSG00000136141	13	ENSG00000136141	47227239	rs12429799	13	47294903	T	C	0.188139	0.0069	0.0021	0.001366	0.110756	0.00966774	2.18908e-30	0.0622994	0.0197251	0.00158649	0.322659	20	0.078051	1
ENSG00000196345	3	ENSG00000196345	44616175	rs10514710	3	44883971	A	G	0.219836	0.007	0.0022	0.001659	0.266104	0.0109648	4.16719e-130	0.0263056	0.00833821	0.00160597	0.0708184	20	0.0787548	1
ENSG00000221821	6	ENSG00000221821	42858279	rs9471938	6	42845691	A	G	0.0173824	0.017	0.0053	0.001503	-0.49781	0.0297609	8.33306e-63	-0.0341496	0.0108406	0.00163185	0.236422	3	0.0797667	1
ENSG00000148795	10	ENSG00000148795	104593789	rs284860	10	104572963	T	C	0.40184	0.006	0.0018	0.0007499	0.0777774	0.00815653	1.4902e-21	0.0771432	0.0245162	0.0016517	0.0999045	20	0.0804781	1
ENSG00000224848	9	ENSG00000224848	99466370	rs2165890	9	99448564	C	T	0.125767	-0.0089	0.0028	0.001313	-0.649427	0.0314097	5.69737e-95	0.0137044	0.00436215	0.00167991	0.195623	20	0.081591	1
ENSG00000187642	1	ENSG00000187642	914038	rs3748595	1	887560	A	C	0.0511247	-0.0127	0.0038	0.000797	-0.291567	0.0321796	1.2973e-19	0.0435578	0.0138914	0.00171507	0.00748832	4	0.0830333	1
ENSG00000251050	5	ENSG00000251050	79315587	rs1017998	5	79263211	A	G	0.366053	-0.0058	0.0018	0.001206	0.282093	0.0212448	3.09749e-40	-0.0205606	0.00656608	0.0017401	0.0565046	20	0.0839779	1
ENSG00000166747	16	ENSG00000166747	71803008	rs12448022	16	71724369	C	T	0.299591	0.0062	0.0019	0.001209	-0.0978525	0.00892082	5.38648e-28	-0.0633607	0.020258	0.00176185	0.162517	20	0.0847584	1
ENSG00000151353	2	ENSG00000151353	672387	rs2966398	2	667174	G	T	0.143149	-0.0079	0.0025	0.001548	-0.23747	0.0110644	3.48271e-102	0.0332673	0.0106411	0.00177023	0.425375	19	0.0848929	1
ENSG00000138107	10	ENSG00000138107	104250734	rs13287	10	104240438	G	A	0.298569	-0.0057	0.0018	0.001745	-0.15239	0.00832915	8.9052e-75	0.037404	0.0119874	0.00180682	0.00539173	20	0.0863752	1
ENSG00000146834	7	ENSG00000146834	100029077	rs1000215	7	100004543	C	T	0.199387	-0.0069	0.0022	0.00192	-0.299405	0.00998589	1.64473e-197	0.0230457	0.007388	0.00181254	0.888077	20	0.0863771	1
ENSG00000156931	3	ENSG00000156931	184650166	rs7652351	3	184684666	G	T	0.091002	-0.0094	0.003	0.00167	-0.401038	0.012809	3.5084e-215	0.0234392	0.00751796	0.00182232	0.165154	20	0.0865714	1
ENSG00000127616	19	ENSG00000127616	11123834	rs12232780	19	11132080	A	G	0.313906	-0.006	0.0019	0.001615	-0.165452	0.00863058	6.54045e-82	0.0362644	0.0116385	0.00183383	0.127912	20	0.086847	1
ENSG00000075975	3	ENSG00000075975	12611862	rs11710163	3	12696288	G	A	0.0787321	0.0103	0.0033	0.001669	0.715056	0.0146045	0	0.0144045	0.00462439	0.00184014	0.0513355	20	0.0868752	1
ENSG00000138101	2	ENSG00000138101	25748285	rs12621584	2	25878687	G	T	0.533742	0.0057	0.0018	0.001259	0.198995	0.0117242	1.30112e-64	0.0286439	0.00920152	0.00185227	5.71939e-05	19	0.0871769	1
ENSG00000112139	6	ENSG00000112139	37632768	rs6938061	6	37674339	A	G	0.488753	-0.0056	0.0018	0.001506	0.663911	0.00705096	0	-0.00843487	0.00271269	0.00187459	0.290697	20	0.0878416	1
ENSG00000130429	7	ENSG00000130429	98982148	rs2003499	7	99014984	C	T	0.119632	-0.0091	0.0029	0.00171	0.293489	0.0128149	4.41759e-116	-0.0310063	0.00997345	0.00187795	0.400121	20	0.0878416	1
ENSG00000154146	11	ENSG00000154146	124613849	rs12792040	11	124624150	A	G	0.0858896	-0.0101	0.0031	0.001195	0.145326	0.0142872	2.6497e-24	-0.0694987	0.0223988	0.00191708	0.347847	10	0.0893973	1
ENSG00000141027	17	ENSG00000141027	16028108	rs11650427	17	16158774	C	A	0.476483	-0.0056	0.0018	0.001312	-0.312972	0.00778676	0	0.017893	0.00576851	0.00192327	0.0342404	20	0.0894113	1
ENSG00000169964	3	ENSG00000169964	44905261	rs10514710	3	44883971	A	G	0.219836	0.007	0.0022	0.001659	0.142388	0.0104191	1.62061e-42	0.0491615	0.015864	0.00194219	0.060422	20	0.090016	1
ENSG00000177728	17	ENSG00000177728	73466705	rs9896052	17	73418862	A	C	0.338446	0.0064	0.002	0.001618	0.110527	0.00895217	5.09404e-35	0.0579044	0.018693	0.00195064	0.0231623	20	0.0901328	1
ENSG00000186868	17	ENSG00000186868	44038724	rs17698176	17	44819595	G	T	0.228016	0.0074	0.0021	0.0004954	0.0647023	0.00999449	9.55681e-11	0.11437	0.036953	0.00196804	0.553024	10	0.090661	1
ENSG00000164535	7	ENSG00000164535	6486289	rs3750038	7	6476237	T	C	0.213701	0.0065	0.0021	0.001691	0.671141	0.00946769	0	0.009685	0.00313198	0.00198618	0.21292	20	0.091217	1
ENSG00000047621	12	ENSG00000047621	4622284	rs10849081	12	4597481	C	A	0.184049	0.0069	0.0022	0.002072	-0.200712	0.0109536	5.34474e-75	-0.0343776	0.0111204	0.00199211	0.0620259	20	0.091217	1
ENSG00000047315	4	ENSG00000047315	57870611	rs3796531	4	57850846	G	A	0.503067	-0.0057	0.0018	0.001298	-0.163525	0.0117673	6.64216e-44	0.034857	0.0112897	0.00201835	0.0124186	20	0.0917899	1
ENSG00000136738	10	ENSG00000136738	17722018	rs2570287	10	17726070	G	A	0.42638	-0.0056	0.0018	0.001526	0.196198	0.0078887	1.54041e-136	-0.0285426	0.0092459	0.00202152	0.362907	20	0.0917899	1
ENSG00000121989	2	ENSG00000121989	148645239	rs11886876	2	148783807	A	G	0.326176	0.0059	0.0019	0.001986	0.235626	0.00838003	5.96953e-174	0.0250396	0.00811264	0.00202529	0.000945931	20	0.0917899	1
ENSG00000177302	17	ENSG00000177302	18196531	rs4925159	17	18185510	A	G	0.416155	0.0056	0.0018	0.001738	-0.193085	0.00797293	1.4518e-129	-0.0290027	0.00939892	0.00203038	0.0789839	20	0.0917899	1
ENSG00000008256	7	ENSG00000008256	6256841	rs6946205	7	6281087	T	C	0.0255624	-0.0173	0.0055	0.001622	-0.404182	0.0255404	2.08541e-56	0.0428025	0.0138739	0.00203481	0.0721614	19	0.0917899	1
ENSG00000261659	16	ENSG00000261659	740777	rs4984915	16	746914	A	G	0.254601	-0.0071	0.0021	0.0008485	0.121179	0.0161559	6.35259e-14	-0.058591	0.0190089	0.00205415	0.810908	20	0.0923883	1
ENSG00000206344	6	ENSG00000206344	31168641	rs9264532	6	31234381	C	T	0.317996	0.0062	0.002	0.001814	-0.357971	0.0134796	2.15473e-155	-0.0173198	0.00562498	0.00207632	4.54152e-05	20	0.0928366	1
ENSG00000232450	1	ENSG00000232450	114241879	rs6669008	1	114166561	G	A	0.46728	0.0058	0.0018	0.0009886	-0.200063	0.0191752	1.7453e-25	-0.0289909	0.00941649	0.00207878	0.022801	20	0.0928366	1
ENSG00000178715	1	ENSG00000178715	16154945	rs2013019	1	16129320	C	T	0.44683	0.0057	0.0018	0.001694	-0.247203	0.018848	2.68052e-39	-0.023058	0.00749071	0.00208244	0.0389424	20	0.0928366	1
ENSG00000173065	17	ENSG00000173065	27132623	rs3181215	17	27077331	G	A	0.192229	-0.007	0.0022	0.001463	-0.126911	0.010767	4.55479e-32	0.0551569	0.0179555	0.00212727	0.869314	19	0.0945576	1
ENSG00000163069	4	ENSG00000163069	52895760	rs178724	4	52896651	A	G	0.254601	0.0062	0.002	0.001495	-0.191382	0.00870979	5.19754e-107	-0.0323959	0.0105538	0.00214344	0.222823	20	0.0949988	1
ENSG00000111786	12	ENSG00000111786	120903533	rs787947	12	121006729	A	G	0.373211	-0.0062	0.0019	0.0009452	0.108602	0.0122965	1.0282e-18	-0.057089	0.0186509	0.00220659	0.000916033	9	0.0975132	1
ENSG00000267350	17	ENSG00000267350	18229452	rs4925159	17	18185510	A	G	0.416155	0.0056	0.0018	0.001738	0.299818	0.0188693	7.52805e-57	0.018678	0.00611764	0.00226463	0.0349628	20	0.0997881	1
ENSG00000251323	11	ENSG00000251323	78137955	rs7935180	11	78169785	T	C	0.200409	0.0074	0.0024	0.001768	0.476202	0.0228778	3.16545e-96	0.0155396	0.00509487	0.00228802	0.105233	17	0.100154	1
ENSG00000100151	22	ENSG00000100151	38462013	rs3026685	22	38462680	T	C	0.316973	0.0058	0.0019	0.002081	-0.580224	0.00803131	0	-0.00999614	0.00327752	0.0022891	0.0671882	20	0.100154	1
ENSG00000269990	11	ENSG00000269990	66304388	rs3737525	11	66306355	G	A	0.243354	0.0062	0.002	0.002386	-0.362957	0.0214096	1.8288e-64	-0.0170819	0.00560167	0.00229271	0.00113064	20	0.100154	1
ENSG00000146556	2	ENSG00000146556	114349159	rs4544450	2	114439648	T	C	0.435583	0.0055	0.0018	0.002249	-0.676181	0.0159428	0	-0.00813392	0.00266891	0.00230633	0.217429	20	0.100461	1
ENSG00000151498	11	ENSG00000151498	134129569	rs12292140	11	134122461	T	C	0.256646	0.0058	0.0019	0.002585	0.332335	0.00854128	0	0.0174523	0.00573469	0.00234015	0.394407	20	0.101148	1
ENSG00000267352	17	ENSG00000267352	66131280	rs6504574	17	66023011	G	A	0.270961	0.0065	0.0021	0.001854	-0.364606	0.0220111	1.25609e-61	-0.0178275	0.00585933	0.00234562	0.289284	20	0.101148	1
ENSG00000112343	6	ENSG00000112343	25974189	rs1130000	6	25985396	G	A	0.437628	0.0055	0.0018	0.00201	0.261853	0.00798509	7.48282e-236	0.0210042	0.00690387	0.00234718	0.0147286	20	0.101148	1
ENSG00000257218	12	ENSG00000257218	120891815	rs566124	12	120902279	C	T	0.370143	-0.0058	0.0019	0.002036	0.298733	0.00811921	2.363e-296	-0.0194154	0.00638206	0.00234872	0.00221206	20	0.101148	1
ENSG00000118263	2	ENSG00000118263	207985426	rs6739830	2	208082651	A	G	0.412065	0.0057	0.0018	0.001903	-0.0876386	0.00803935	1.13749e-27	-0.0650399	0.0213879	0.00235824	0.645374	20	0.101271	1
ENSG00000173531	3	ENSG00000173531	49724157	rs13100791	3	49641049	A	G	0.0705521	0.0116	0.0037	0.001783	0.450467	0.0370139	4.47982e-34	0.0257511	0.00848186	0.00239727	0.339147	9	0.102657	1
ENSG00000141279	17	ENSG00000141279	45650474	rs4794058	17	45597098	C	T	0.473415	-0.0055	0.0018	0.001916	-0.203667	0.00804479	2.09711e-141	0.0270049	0.00890211	0.00241702	7.25552e-05	20	0.103199	1
ENSG00000179532	11	ENSG00000179532	6566739	rs4582957	11	6549166	A	C	0.366053	-0.0058	0.0019	0.001981	0.240305	0.00903221	5.89416e-156	-0.024136	0.00795851	0.00242349	0.175962	20	0.103199	1
ENSG00000257621	14	ENSG00000257621	58748467	rs8008129	14	58829032	C	T	0.349693	0.0055	0.0018	0.002774	0.263307	0.0110215	3.85404e-126	0.0208881	0.0068918	0.00243853	3.90763e-05	20	0.103549	1
ENSG00000254986	11	ENSG00000254986	66262307	rs17495838	11	66196265	C	T	0.235174	0.0064	0.0021	0.001928	-0.266091	0.00953886	3.02545e-171	-0.0240519	0.00793899	0.00244884	0.00146753	20	0.103697	1
ENSG00000171988	10	ENSG00000171988	65076351	rs3847326	10	65331859	G	A	0.47955	-0.0063	0.0018	0.000386	0.0481797	0.00797281	1.5127e-09	-0.13076	0.043174	0.00245622	0.0492177	20	0.103721	1
ENSG00000091536	17	ENSG00000091536	18047568	rs854772	17	18055229	G	A	0.400818	-0.0061	0.0019	0.000987	-0.073532	0.00809325	1.0313e-19	0.082957	0.0274049	0.00246918	0.00092571	20	0.103979	1
ENSG00000234515	6	ENSG00000234515	32847286	rs4148882	6	32816958	G	A	0.357873	0.0058	0.0018	0.001599	0.111549	0.0127032	1.6174e-18	0.0519951	0.0171885	0.00248637	0.0444803	20	0.104414	1
ENSG00000010256	3	ENSG00000010256	48642422	rs13100791	3	49641049	A	G	0.0705521	0.0116	0.0037	0.001783	0.316508	0.0278239	5.54481e-30	0.0366499	0.0121259	0.00250742	0.00409632	14	0.105008	1
ENSG00000174165	11	ENSG00000174165	66300908	rs3737525	11	66306355	G	A	0.243354	0.0062	0.002	0.002386	0.122756	0.00912592	3.02103e-41	0.0505065	0.0167195	0.00252093	0.0127904	20	0.105283	1
ENSG00000080947	1	ENSG00000080947	16809841	rs696605	1	16828502	T	C	0.447853	0.0057	0.0018	0.001344	0.105712	0.0109438	4.47611e-22	0.05392	0.017919	0.00262024	0.00426982	8	0.109131	1
ENSG00000158122	9	ENSG00000158122	99409722	rs10739226	9	99453855	C	T	0.124744	-0.0086	0.0028	0.002018	-0.184956	0.013288	4.85646e-44	0.0464975	0.0155029	0.00270623	0.200425	9	0.111508	1
ENSG00000123395	12	ENSG00000123395	52467154	rs10747626	12	52460424	A	G	0.229039	0.0067	0.0022	0.002718	-0.189718	0.0110188	1.95951e-66	-0.0353156	0.0117762	0.00270953	0.111755	17	0.111508	1
ENSG00000233820	9	ENSG00000233820	99488961	rs10739226	9	99453855	C	T	0.124744	-0.0086	0.0028	0.002018	-0.230138	0.0165784	8.1666e-44	0.037369	0.0124609	0.00270955	0.380115	15	0.111508	1
ENSG00000241764	7	ENSG00000241764	107384144	rs13224313	7	107382352	T	G	0.263804	0.006	0.002	0.003295	0.836732	0.00896704	0	0.00717075	0.00239149	0.00271356	0.458522	20	0.111508	1
ENSG00000163050	1	ENSG00000163050	227130241	rs3795445	1	227180947	A	C	0.506135	-0.0054	0.0018	0.002949	-0.696069	0.00757321	0	0.00775785	0.00258733	0.00271398	0.186175	20	0.111508	1
ENSG00000095059	19	ENSG00000095059	12789623	rs2303731	19	12772263	C	T	0.40184	0.0056	0.0018	0.001778	-0.0914642	0.0081736	4.55412e-29	-0.0612261	0.0204263	0.00272273	0.027587	15	0.111566	1
ENSG00000270081	2	ENSG00000270081	128602194	rs17600636	2	128600609	C	T	0.411043	0.0054	0.0018	0.002312	-0.829452	0.0156964	0	-0.00651033	0.0021736	0.00274286	0.0668883	20	0.111677	1
ENSG00000176974	17	ENSG00000176974	18249021	rs1682280	17	18289210	C	T	0.412065	-0.0054	0.0018	0.002669	-0.402215	0.00783589	0	0.0134257	0.00448286	0.00274545	0.0322776	20	0.111677	1
ENSG00000162076	16	ENSG00000162076	2941285	rs7281	16	2949248	T	C	0.404908	0.0054	0.0018	0.002402	0.384737	0.00766052	0	0.0140356	0.00468686	0.00274749	0.828279	18	0.111677	1
ENSG00000111371	12	ENSG00000111371	46620323	rs7311868	12	46585492	C	T	0.279141	-0.006	0.002	0.002211	-0.38917	0.00861898	0	0.0154174	0.00515047	0.00275888	0.984047	16	0.111841	1
ENSG00000138942	22	ENSG00000138942	31579583	rs5753609	22	31819212	G	A	0.299591	0.0057	0.0019	0.002754	0.550954	0.0133906	0	0.0103457	0.00345772	0.00277104	0.52474	20	0.111955	1
ENSG00000175806	8	ENSG00000175806	10099089	rs17767108	8	10274888	T	C	0.298569	0.006	0.002	0.002055	0.346117	0.00876475	0	0.0173352	0.00579505	0.00277719	0.173769	20	0.111955	1
ENSG00000102804	13	ENSG00000102804	45079469	rs1330098	13	44811292	T	C	0.466258	-0.0159	0.0048	0.0008698	-0.0560297	0.00805557	3.5156e-12	0.283778	0.0948881	0.00278377	0.000693735	20	0.111955	1
ENSG00000260671	16	ENSG00000260671	87777340	rs9933061	16	87749634	A	C	0.473415	0.0054	0.0018	0.002576	0.684586	0.020068	4.68411e-255	0.00788798	0.00263947	0.00280382	0.320962	20	0.112463	1
ENSG00000204580	6	ENSG00000204580	30856065	rs3130695	6	31211050	A	G	0.205521	0.0064	0.0021	0.002795	-0.216619	0.0147583	8.94461e-49	-0.0295449	0.0099012	0.0028453	0.0002637	20	0.113827	1
ENSG00000065833	6	ENSG00000065833	84030452	rs2224195	6	84307726	C	T	0.4591	0.0056	0.0018	0.001443	-0.082321	0.00796882	5.1346e-25	-0.0680263	0.0228357	0.00289237	0.100802	16	0.11511	1
ENSG00000152558	11	ENSG00000152558	102304089	rs667755	11	102327741	G	A	0.0613497	0.0112	0.0036	0.001668	0.153963	0.0149059	5.2101e-25	0.0727448	0.0244199	0.00289269	0.699672	9	0.11511	1
ENSG00000205078	16	ENSG00000205078	77240203	rs12448895	16	77243912	C	T	0.323108	-0.0054	0.0018	0.003234	0.24257	0.00991464	3.41716e-132	-0.0222617	0.00747613	0.00290422	0.147342	20	0.11511	1
ENSG00000043093	3	ENSG00000043093	182679801	rs4859259	3	182664547	G	A	0.239264	0.007	0.0022	0.001272	-0.116479	0.0137986	3.1356e-17	-0.0600966	0.0201847	0.00290765	0.620166	20	0.11511	1
ENSG00000073969	17	ENSG00000073969	44751432	rs199520	17	44853872	G	A	0.253579	-0.0063	0.0021	0.002384	0.219567	0.00975203	2.95944e-112	-0.0286928	0.00964881	0.00294215	0.00591545	18	0.115918	1
ENSG00000243244	2	ENSG00000243244	48791273	rs2293274	2	48787134	T	C	0.319018	0.0057	0.0019	0.002234	0.203507	0.00905974	9.59456e-112	0.0280088	0.00941917	0.00294331	0.457594	20	0.115918	1
ENSG00000143322	1	ENSG00000143322	179133640	rs2296376	1	179055020	T	C	0.142127	-0.0079	0.0026	0.002867	0.164044	0.0118313	1.02941e-43	-0.0481579	0.0162256	0.00299716	0.653804	12	0.117732	1
ENSG00000253269	5	ENSG00000253269	169203169	rs1013192	5	169199103	T	C	0.449898	-0.0054	0.0018	0.002406	-0.423125	0.0210167	3.8085e-90	0.0127622	0.00430103	0.00300488	0.158054	20	0.117732	1
ENSG00000136699	2	ENSG00000136699	130924652	rs11684431	2	130916286	T	C	0.347648	0.0057	0.0019	0.002396	0.169589	0.00885849	1.08189e-81	0.0336107	0.0113403	0.00303836	0.540528	20	0.11871	1
ENSG00000233954	1	ENSG00000233954	16133936	rs16852021	1	16137774	G	A	0.100204	0.0085	0.0027	0.001761	-0.208978	0.0238941	2.2105e-18	-0.0406742	0.0137316	0.00305551	0.353621	12	0.11871	1
ENSG00000103269	16	ENSG00000103269	726967	rs4984913	16	740466	G	A	0.295501	-0.0065	0.002	0.001281	0.0732184	0.0101786	6.31972e-13	-0.0887755	0.0299741	0.00305903	0.250055	18	0.11871	1
ENSG00000163527	3	ENSG00000163527	31626621	rs9874872	3	31509235	A	G	0.124744	0.0078	0.0026	0.002443	-0.21986	0.0118497	7.57038e-77	-0.0354771	0.0119793	0.00306108	0.21375	20	0.11871	1
ENSG00000140459	15	ENSG00000140459	74645090	rs4278698	15	74664951	T	C	0.161554	-0.0081	0.0025	0.001438	0.0826582	0.0113735	3.65929e-13	-0.0979939	0.0331145	0.00308396	0.354997	11	0.118981	1
ENSG00000143801	1	ENSG00000143801	227070845	rs3795445	1	227180947	A	C	0.506135	-0.0054	0.0018	0.002949	-0.141729	0.00792622	1.6584e-71	0.038101	0.0128778	0.00308992	0.0642258	20	0.118981	1
ENSG00000112208	6	ENSG00000112208	57043429	rs17619360	6	56996466	A	C	0.146217	-0.0077	0.0025	0.002314	0.203476	0.019128	1.9919e-26	-0.0378424	0.0127911	0.00309154	0.254247	20	0.118981	1
ENSG00000130699	20	ENSG00000130699	60584695	rs744778	20	60631365	A	G	0.305726	-0.0058	0.0019	0.002816	-0.0989611	0.00837475	3.2039e-32	0.0586089	0.0198298	0.0031206	0.173048	12	0.119797	1
ENSG00000165996	10	ENSG00000165996	17645667	rs2570278	10	17754537	C	T	0.437628	-0.0054	0.0018	0.001945	0.132915	0.00793866	6.39083e-63	-0.0406273	0.0137581	0.00314732	0.0618723	20	0.120324	1
ENSG00000251023	5	ENSG00000251023	93197953	rs1470150	5	93138654	C	T	0.132924	0.0082	0.0026	0.001515	-0.124004	0.0148366	6.379e-17	-0.0661267	0.0224101	0.00316996	0.040389	20	0.120324	1
ENSG00000104327	8	ENSG00000104327	91089269	rs10109405	8	91152822	G	A	0.315951	0.0057	0.0019	0.003194	0.138241	0.00847087	7.16034e-60	0.0412323	0.0139744	0.00317198	0.106188	20	0.120324	1
ENSG00000078319	7	ENSG00000078319	99929073	rs6946768	7	99954393	A	G	0.178937	-0.007	0.0023	0.001833	-0.143554	0.01194	2.6902e-33	0.048762	0.0165272	0.00317346	0.961601	18	0.120324	1
ENSG00000165476	10	ENSG00000165476	65333003	rs2565185	10	65392056	C	T	0.253579	-0.006	0.002	0.002134	-0.16356	0.0100419	1.20489e-59	0.0366838	0.0124336	0.00317392	0.118182	20	0.120324	1
ENSG00000090520	3	ENSG00000090520	186300126	rs3846211	3	186306541	T	C	0.319018	0.0063	0.002	0.001229	0.0717103	0.00856427	5.60737e-17	0.0878535	0.0297983	0.00319556	0.29132	11	0.120843	1
ENSG00000127578	16	ENSG00000127578	681677	rs2269556	16	675215	A	G	0.255624	-0.0062	0.0021	0.003147	0.382982	0.0100417	0	-0.0161887	0.00549968	0.00324446	0.141615	20	0.122185	1
ENSG00000135048	9	ENSG00000135048	74364944	rs12379790	9	74379259	A	G	0.214724	-0.0075	0.0025	0.002983	0.155575	0.0102799	9.69342e-52	-0.0482084	0.0163821	0.00325323	0.00287999	8	0.122185	1
ENSG00000180834	3	ENSG00000180834	183538523	rs263042	3	183521133	G	A	0.470348	0.0053	0.0018	0.002787	-0.486322	0.00748853	0	-0.0108981	0.00370505	0.00326708	0.445373	20	0.122185	1
ENSG00000086200	5	ENSG00000086200	61812104	rs32163	5	61857577	G	A	0.407975	-0.0054	0.0018	0.003297	0.12061	0.0080889	2.81209e-50	-0.0447723	0.0152232	0.00327089	0.0104206	20	0.122185	1
ENSG00000167491	19	ENSG00000167491	19558189	rs4808200	19	19554803	A	G	0.328221	-0.0053	0.0018	0.00406	0.484772	0.00793692	0	-0.010933	0.0037174	0.00327124	0.873521	20	0.122185	1
ENSG00000256875	12	ENSG00000256875	133039135	rs11147102	12	133046199	G	A	0.323108	0.0162	0.0055	0.003446	0.923704	0.0206114	0	0.0175381	0.00596713	0.00329153	0.00025522	20	0.122446	1
ENSG00000108379	17	ENSG00000108379	44875196	rs199520	17	44853872	G	A	0.253579	-0.0063	0.0021	0.002384	0.146261	0.00999732	1.8079e-48	-0.0430737	0.0146567	0.00329434	0.0141688	15	0.122446	1
ENSG00000070526	17	ENSG00000070526	74630381	rs7211963	17	74696446	C	T	0.497955	-0.0053	0.0018	0.002797	-0.331297	0.00776369	0	0.0159977	0.00544611	0.00330913	0.043484	20	0.122696	1
ENSG00000179562	7	ENSG00000179562	127227168	rs989100	7	127220918	C	T	0.212679	-0.0065	0.0022	0.002702	-0.27151	0.0104106	6.1158e-150	0.0239402	0.00815467	0.00332724	0.000677761	20	0.123068	1
ENSG00000233527	19	ENSG00000233527	37074791	rs2385655	19	37034582	C	T	0.110429	-0.0074	0.0025	0.003716	0.627897	0.027859	1.74509e-112	-0.0117854	0.00401574	0.00333764	0.688435	20	0.123153	1
ENSG00000256092	12	ENSG00000256092	123849537	rs3825141	12	123794104	T	G	0.0501022	0.0141	0.0048	0.003156	-1.02466	0.0236976	0	-0.0137606	0.00469526	0.00338151	0.163571	18	0.124469	1
ENSG00000132591	17	ENSG00000132591	27185020	rs4795457	17	27087929	T	C	0.192229	-0.0065	0.0022	0.003049	-0.21736	0.00975022	4.33972e-110	0.0299043	0.01021	0.00340127	0.258713	20	0.124894	1
ENSG00000233885	3	ENSG00000233885	183525487	rs2606219	3	183494455	A	G	0.468303	0.0054	0.0018	0.001989	0.26126	0.0197613	6.65519e-40	0.0206691	0.00706485	0.00343766	0.966092	20	0.125926	1
ENSG00000152022	1	ENSG00000152022	145489377	rs6424377	1	145428400	A	G	0.407975	-0.0055	0.0018	0.002355	-0.121545	0.012043	5.95698e-24	0.0452507	0.0154731	0.00345047	0.625143	11	0.126091	1
ENSG00000148843	10	ENSG00000148843	105181227	rs10786737	10	104857218	C	A	0.158487	0.0083	0.0024	0.0005336	0.0643089	0.0117601	4.5412e-08	0.129065	0.0441568	0.00346821	0.00408645	5	0.126436	1
ENSG00000109171	4	ENSG00000109171	48385784	rs1055721	4	48427773	A	G	0.271984	0.0056	0.0019	0.003501	-0.192117	0.00936325	1.4809e-93	-0.0291489	0.00999132	0.00352937	0.296828	20	0.128197	1
ENSG00000188152	9	ENSG00000188152	99696563	rs10978609	9	99452968	G	T	0.139059	-0.008	0.0027	0.002716	0.419996	0.0252432	3.69757e-62	-0.0190478	0.00652978	0.00353339	0.350783	20	0.128197	1
ENSG00000106554	7	ENSG00000106554	132618238	rs10266231	7	132747418	G	T	0.391616	0.0059	0.0019	0.001371	0.102291	0.0120829	2.544e-17	0.0576785	0.0197846	0.00355311	0.0243438	20	0.128606	1
ENSG00000244627	22	ENSG00000244627	38763350	rs138366	22	38789936	A	G	0.445808	-0.0055	0.0018	0.001974	0.0919851	0.00949749	3.48532e-22	-0.0597923	0.0205191	0.00356855	0.883285	12	0.128858	1
ENSG00000121716	7	ENSG00000121716	99949578	rs6955367	7	99961194	G	A	0.180982	-0.0067	0.0023	0.003071	1.02405	0.00855318	0	-0.00654268	0.00224666	0.00358914	0.90976	20	0.129294	1
ENSG00000172554	2	ENSG00000172554	1158969	rs4524155	2	974720	T	C	0.4182	0.0054	0.0018	0.002722	-0.107	0.00893336	4.65609e-33	-0.0504672	0.017342	0.00361305	0.0010898	20	0.129848	1
ENSG00000055917	2	ENSG00000055917	20500223	rs10178561	2	20484389	C	T	0.0388548	-0.0133	0.0045	0.003303	-0.329753	0.0204673	2.12847e-58	0.0403332	0.0138743	0.00364861	0.0753447	9	0.130402	1
ENSG00000200714	8	ENSG00000200714	66505010	rs7823840	8	66519001	G	A	0.389571	-0.0055	0.0018	0.002205	-0.219738	0.0233065	4.17191e-21	0.0250298	0.00861102	0.00365244	0.284389	20	0.130402	1
ENSG00000259562	15	ENSG00000259562	78583216	rs3743084	15	78562693	G	A	0.299591	0.0057	0.0019	0.002825	-0.174246	0.0148451	8.17741e-32	-0.0327123	0.0112546	0.00365421	0.252335	20	0.130402	1
ENSG00000242125	1	ENSG00000242125	28834948	rs11804512	1	28828893	T	C	0.0368098	0.0171	0.0058	0.002987	0.466629	0.0281326	8.68244e-62	0.0366458	0.0126244	0.0036987	0.157654	16	0.131681	1
ENSG00000141293	17	ENSG00000141293	46359219	rs8072770	17	46533886	T	C	0.208589	0.0061	0.0021	0.004116	-0.367352	0.0095731	0	-0.0166053	0.00573294	0.0037738	0.0513544	20	0.133865	1
ENSG00000247121	5	ENSG00000247121	96210622	rs2549785	5	96232286	C	T	0.47955	-0.0054	0.0018	0.002031	-0.209548	0.0188721	1.20489e-28	0.0257697	0.0088979	0.00377767	0.0118742	20	0.133865	1
ENSG00000259326	15	ENSG00000259326	38796118	rs12439333	15	38732571	C	T	0.151329	-0.0083	0.0025	0.0007306	-0.16454	0.0278071	3.2747e-09	0.0504436	0.017422	0.00378687	0.294061	6	0.133879	1
ENSG00000100364	22	ENSG00000100364	45612382	rs909494	22	45614852	T	C	0.155419	-0.007	0.0024	0.004087	0.274313	0.0121102	1.35147e-113	-0.0255183	0.00882136	0.00381844	0.127786	20	0.134682	1
ENSG00000173372	1	ENSG00000173372	22964550	rs12058824	1	22963050	A	G	0.0920245	0.0093	0.0032	0.003689	-0.407017	0.0139016	1.94829e-188	-0.0228492	0.00790073	0.00382753	0.00959185	20	0.13469	1
ENSG00000181804	3	ENSG00000181804	143275718	rs4431106	3	143690077	C	T	0.485685	-0.0053	0.0018	0.002816	0.120877	0.00794888	3.18754e-52	-0.0438462	0.0151677	0.00384319	0.396321	20	0.134922	1
ENSG00000168566	6	ENSG00000168566	7601316	rs1044761	6	7612038	T	C	0.0940695	0.0084	0.0029	0.003141	-0.584152	0.0135398	0	-0.0143798	0.00497564	0.00385186	0.667988	17	0.134922	1
ENSG00000164975	9	ENSG00000164975	15444326	rs10756664	9	15433876	G	A	0.0869121	0.0093	0.0032	0.003622	-0.331124	0.0129084	4.03707e-145	-0.0280861	0.00972588	0.00387977	0.646541	20	0.135211	1
ENSG00000008282	7	ENSG00000008282	105741985	rs176492	7	105739732	T	C	0.271984	0.006	0.002	0.002498	0.0959748	0.00902681	2.1107e-26	0.0625164	0.0216525	0.00388606	0.552388	14	0.135211	1
ENSG00000237169	10	ENSG00000237169	99069305	rs1334891	10	99080871	T	G	0.344581	-0.0057	0.0019	0.00223	0.226122	0.0212737	2.1797e-26	-0.0252076	0.0087308	0.0038868	0.0983428	20	0.135211	1
ENSG00000146731	7	ENSG00000146731	56125502	rs7793921	7	56120881	G	A	0.349693	0.0055	0.0019	0.004145	0.254898	0.0084277	6.01533e-201	0.0215772	0.00748801	0.003957	0.71464	20	0.136972	1
ENSG00000178028	1	ENSG00000178028	44682740	rs1636887	1	44725883	T	C	0.404908	-0.0053	0.0018	0.003112	-0.114243	0.00818293	2.68867e-44	0.0463921	0.0161024	0.00396331	0.195884	20	0.136972	1
ENSG00000108309	17	ENSG00000108309	42390910	rs708386	17	42392622	C	T	0.389571	-0.0052	0.0018	0.004649	-0.322649	0.00828344	0	0.0161166	0.00559414	0.00396446	0.734881	17	0.136972	1
ENSG00000005059	4	ENSG00000005059	110545617	rs3733611	4	110603784	T	C	0.344581	0.0055	0.0019	0.002965	-0.431843	0.0150424	2.9969e-181	-0.0127361	0.00442206	0.00397508	0.514246	20	0.137028	1
ENSG00000163191	1	ENSG00000163191	152012682	rs3007676	1	152007599	C	T	0.0327198	-0.0128	0.0044	0.003717	0.375559	0.0195097	1.4171e-82	-0.0340826	0.0118489	0.00402201	0.263788	10	0.138332	1
ENSG00000075914	3	ENSG00000075914	45047145	rs4683028	3	45074782	C	T	0.252556	-0.0059	0.002	0.003664	-0.168259	0.0132072	3.54389e-37	0.035065	0.0122009	0.00405362	0.0274834	20	0.139104	1
ENSG00000135506	12	ENSG00000135506	58101539	rs2640629	12	58065448	C	T	0.333333	-0.0057	0.0019	0.002328	-0.082119	0.00832461	5.92702e-23	0.0694115	0.0241835	0.00410205	0.924311	20	0.140449	1
ENSG00000180596	6	ENSG00000180596	26119627	rs9689245	6	26050845	T	C	0.106339	0.0084	0.0027	0.001704	0.0996572	0.0134472	1.2535e-13	0.084289	0.0293833	0.00412296	0.175098	15	0.140706	1
ENSG00000268869	1	ENSG00000268869	17030243	rs696605	1	16828502	T	C	0.447853	0.0057	0.0018	0.001344	0.0640224	0.00946014	1.3094e-11	0.0890313	0.0310408	0.00412808	0.697581	11	0.140706	1
ENSG00000105879	7	ENSG00000105879	107392136	rs739518	7	107384127	A	G	0.264826	0.0058	0.002	0.00393	-0.170492	0.00888636	4.86407e-82	-0.0340192	0.011864	0.00413822	0.369505	19	0.140737	1
ENSG00000030582	17	ENSG00000030582	42426542	rs708386	17	42392622	C	T	0.389571	-0.0052	0.0018	0.004649	-0.186828	0.00842701	6.66146e-109	0.027833	0.00971596	0.00417443	0.944988	13	0.141651	1
ENSG00000213790	22	ENSG00000213790	42504363	rs5758589	22	42518382	A	G	0.457055	-0.0056	0.0018	0.001962	0.162198	0.0222116	2.8268e-13	-0.0345257	0.0120627	0.00420739	0.0266665	20	0.142451	1
ENSG00000263766	17	ENSG00000263766	45704006	rs3809868	17	45750596	G	A	0.4591	-0.0059	0.0018	0.0007694	-0.11187	0.0190716	4.4697e-09	0.0527397	0.0184317	0.00421841	0.0017156	20	0.142507	1
ENSG00000151746	12	ENSG00000151746	32398168	rs12229856	12	32531220	T	C	0.313906	0.0056	0.0019	0.003797	0.101495	0.00856322	2.0911e-32	0.0551753	0.0192903	0.00423296	0.93911	20	0.142682	1
ENSG00000101052	20	ENSG00000101052	42247753	rs16988169	20	42218676	A	G	0.0419223	-0.0144	0.005	0.004282	-0.631534	0.0283606	7.54952e-110	0.0228016	0.00798318	0.0042873	0.117576	12	0.144194	1
ENSG00000259775	14	ENSG00000259775	103798357	rs2281824	14	103800071	T	C	0.287321	-0.0058	0.002	0.002917	0.373199	0.0231094	1.1504e-58	-0.0155413	0.0054448	0.0043126	0.00738571	20	0.144724	1
ENSG00000141380	18	ENSG00000141380	23633879	rs994729	18	23671187	A	G	0.265849	-0.0059	0.0019	0.002389	-0.0630743	0.00872904	4.9816e-13	0.0935405	0.032787	0.00433125	0.725761	20	0.14503	1
ENSG00000220563	6	ENSG00000220563	86369967	rs1173416	6	86415813	G	A	0.443763	-0.0058	0.0018	0.001172	-0.115996	0.0190033	1.0345e-09	0.0500017	0.0175472	0.00437804	0.394167	19	0.145906	1
ENSG00000154874	17	ENSG00000154874	18480415	rs2461838	17	18265264	A	G	0.291411	0.0057	0.0019	0.002838	0.0945257	0.0103874	9.03317e-20	0.060301	0.0211645	0.00438341	0.0497775	20	0.145906	1
ENSG00000138794	4	ENSG00000138794	110617262	rs17440280	4	110582100	C	T	0.367076	-0.0053	0.0018	0.003759	0.0930837	0.00825298	1.6701e-29	-0.056938	0.0199855	0.0043862	0.12315	20	0.145906	1
ENSG00000100664	14	ENSG00000100664	103805621	rs11850831	14	103786556	A	G	0.286299	-0.0057	0.002	0.00325	0.515703	0.0084482	0	-0.0110529	0.00388242	0.00441474	0.00291244	20	0.146535	1
ENSG00000177731	17	ENSG00000177731	18155190	rs8821	17	18148534	T	C	0.0224949	-0.017	0.0058	0.003562	-0.409895	0.0348479	6.0976e-32	0.0414741	0.0145827	0.0044542	0.0741691	3	0.147188	1
ENSG00000146067	5	ENSG00000146067	176964165	rs335482	5	176990151	A	G	0.370143	-0.0146	0.0051	0.004406	0.234759	0.00958073	1.36565e-132	-0.0621916	0.0218722	0.00446343	0.00807544	16	0.147188	1
ENSG00000242294	7	ENSG00000242294	99936349	rs6955367	7	99961194	G	A	0.180982	-0.0067	0.0023	0.003071	0.184832	0.0141288	4.17306e-39	-0.036249	0.0127485	0.00446347	0.792098	12	0.147188	1
ENSG00000134716	1	ENSG00000134716	60375721	rs12064386	1	60352377	C	A	0.0766871	0.0092	0.0032	0.00402	0.274728	0.0146177	8.42413e-79	0.0334877	0.0117834	0.00448398	0.112409	20	0.147508	1
ENSG00000185955	7	ENSG00000185955	100058066	rs7787620	7	100089234	G	A	0.200409	-0.0065	0.0022	0.003523	0.105502	0.0101954	4.27319e-25	-0.0616104	0.0216861	0.00449705	0.0950469	15	0.147508	1
ENSG00000257017	16	ENSG00000257017	72091722	rs9941087	16	72118324	A	G	0.353783	0.0054	0.0019	0.003589	-0.661535	0.00747255	0	-0.00816283	0.00287359	0.00450228	0.000368041	20	0.147508	1
ENSG00000092529	15	ENSG00000092529	42672408	rs16957264	15	43198430	T	C	0.0920245	-0.0085	0.0029	0.003402	0.174615	0.0152377	2.1097e-30	-0.0486785	0.0171426	0.00451673	0.106053	9	0.147648	1
ENSG00000172007	4	ENSG00000172007	140386074	rs7681614	4	140295651	A	G	0.257669	0.0057	0.002	0.004278	-0.287698	0.00890809	7.8835e-229	-0.0198124	0.00697874	0.00452598	0.130337	20	0.147648	1
ENSG00000182481	17	ENSG00000182481	66037296	rs8078543	17	66037251	G	T	0.270961	0.0066	0.0021	0.001566	-0.069136	0.0104682	3.9913e-11	-0.095464	0.0336388	0.00454098	0.942594	15	0.14782	1
ENSG00000113068	5	ENSG00000113068	139653665	rs1030667	5	139658794	G	T	0.238241	0.006	0.0021	0.004227	0.219743	0.00988656	1.90844e-109	0.0273047	0.00963527	0.00459945	0.0274284	20	0.149403	1
ENSG00000151690	2	ENSG00000151690	191323506	rs9646748	2	191301368	G	A	0.451943	0.0051	0.0018	0.0041	-0.587457	0.00741937	0	-0.00868149	0.00306602	0.00463272	0.00240589	20	0.149602	1
ENSG00000149564	11	ENSG00000149564	124627106	rs12541	11	124623492	C	T	0.220859	-0.0065	0.0021	0.002278	-0.0681655	0.00975912	2.8526e-12	0.0953562	0.0336967	0.00465722	0.0328383	5	0.149602	1
ENSG00000108433	17	ENSG00000108433	45052743	rs12944167	17	45000565	A	C	0.0235174	0.0169	0.0057	0.002844	-0.276802	0.0292102	2.63709e-21	-0.0610545	0.0215768	0.00465999			0.149602	1
ENSG00000164284	5	ENSG00000164284	148729569	rs3797315	5	148620224	G	T	0.397751	0.0052	0.0018	0.003277	-0.111575	0.00795871	1.18949e-44	-0.0466055	0.0164717	0.00466296	0.341527	18	0.149602	1
ENSG00000084092	4	ENSG00000084092	57837262	rs1625691	4	57845740	C	T	0.294479	0.0054	0.0019	0.005038	-0.275053	0.00948014	4.43275e-185	-0.0196326	0.00694082	0.0046757	0.0322359	20	0.149602	1
ENSG00000169683	17	ENSG00000169683	79985102	rs4077074	17	79979642	T	C	0.317996	0.0054	0.0019	0.005081	-0.28927	0.0100697	1.77081e-181	-0.0186677	0.00660032	0.00467964	0.0792812	20	0.149602	1
ENSG00000007376	16	ENSG00000007376	836685	rs3765263	16	840378	G	A	0.229039	-0.0062	0.0021	0.002325	-0.102398	0.010389	6.43141e-23	0.0605479	0.0214084	0.00468067	0.603431	11	0.149602	1
ENSG00000122025	13	ENSG00000122025	28626070	rs9513019	13	28642034	A	G	0.199387	-0.0069	0.0023	0.002386	0.0833556	0.00985244	2.66461e-17	-0.0827779	0.029276	0.00469127	0.0747189	9	0.149602	1
ENSG00000185480	12	ENSG00000185480	102552627	rs1858173	12	102627611	C	A	0.213701	0.0063	0.0021	0.003167	0.082313	0.0097352	2.78609e-17	0.0765371	0.0270707	0.00469412	0.0185124	20	0.149602	1
ENSG00000197728	12	ENSG00000197728	56436876	rs11171739	12	56470625	C	T	0.415133	-0.0051	0.0018	0.004109	0.345812	0.00871525	0	-0.0147479	0.0052184	0.0047113	0.0113419	20	0.149835	1
ENSG00000166562	18	ENSG00000166562	56816388	rs4940845	18	56817091	T	C	0.270961	0.0058	0.002	0.002942	-0.164235	0.013189	1.35701e-35	-0.0353154	0.0125036	0.00473665	0.388775	19	0.150327	1
ENSG00000251393	14	ENSG00000251393	73936504	rs8012614	14	73954464	A	C	0.515337	-0.0054	0.0018	0.002289	0.171733	0.0205733	6.97817e-17	-0.0314441	0.0111377	0.00475458	0.162047	20	0.150581	1
ENSG00000121749	12	ENSG00000121749	72277058	rs11609372	12	72317808	T	G	0.0746421	0.0085	0.003	0.00388	0.393425	0.0131031	4.58864e-198	0.0216051	0.00765922	0.00479038	0.0456514	12	0.151011	1
ENSG00000151553	10	ENSG00000151553	116620547	rs11819372	10	116594934	A	G	0.51636	-0.0051	0.0018	0.003898	0.235325	0.00785018	1.95749e-197	-0.0216722	0.00768309	0.00479098	0.85812	20	0.151011	1
ENSG00000239480	7	ENSG00000239480	102071246	rs7797435	7	102053414	C	A	0.464213	0.0051	0.0018	0.003692	-0.511976	0.0177871	3.44163e-182	-0.0099614	0.00353278	0.00480678	0.674561	20	0.151011	1
ENSG00000113070	5	ENSG00000113070	139719322	rs1030667	5	139658794	G	T	0.238241	0.006	0.0021	0.004227	0.166053	0.00951168	3.00286e-68	0.036133	0.0128148	0.00480789	0.0402059	20	0.151011	1
ENSG00000175455	3	ENSG00000175455	123648358	rs12631710	3	123640420	T	C	0.0132924	-0.1174	0.0393	0.002774	-0.312515	0.0369578	2.7671e-17	0.375662	0.133371	0.00485228	0.0646387	7	0.151848	1
ENSG00000082641	17	ENSG00000082641	46132270	rs757352	17	46097153	A	G	0.212679	0.0063	0.0022	0.00443	0.226371	0.0145175	8.12282e-55	0.0278305	0.00988111	0.00485449	0.000290358	20	0.151848	1
ENSG00000173406	1	ENSG00000173406	58236428	rs7537470	1	59002221	C	T	0.118609	-0.0079	0.0028	0.004416	-0.607916	0.0140766	0	0.0129952	0.00461572	0.00487125	0.0481617	20	0.152059	1
ENSG00000227028	2	ENSG00000227028	40247971	rs2540904	2	40447587	T	C	0.298569	-0.0054	0.0019	0.003707	0.43499	0.0219723	3.14713e-87	-0.0124141	0.0044127	0.00490416	0.322993	20	0.152772	1
ENSG00000233137	9	ENSG00000233137	37085145	rs7869485	9	37248793	C	A	0.488753	-0.0051	0.0018	0.003702	0.410362	0.0182812	1.36289e-111	-0.0124281	0.00442118	0.00493833	0.200312	20	0.153273	1
ENSG00000172466	18	ENSG00000172466	32918811	rs9959139	18	32960722	T	G	0.502045	0.0051	0.0018	0.004359	-0.194966	0.00871179	6.22004e-111	-0.0261583	0.00930605	0.00494038	0.108124	20	0.153273	1
ENSG00000181744	3	ENSG00000181744	143729100	rs11710441	3	143671319	A	G	0.48773	-0.0051	0.0018	0.004164	0.172355	0.00796029	5.8452e-104	-0.0295901	0.0105326	0.00496368	0.169774	20	0.153682	1
ENSG00000065361	12	ENSG00000065361	56485465	rs11171739	12	56470625	C	T	0.415133	-0.0051	0.0018	0.004109	-0.167927	0.0081462	2.04679e-94	0.0303703	0.0108197	0.00500139	0.0773639	20	0.15424	1
ENSG00000170802	2	ENSG00000170802	48574104	rs12475492	2	48380718	G	A	0.117587	-0.0076	0.0027	0.004551	0.692346	0.0184769	2.75422e-307	-0.0109772	0.00391077	0.00500198	0.263099	20	0.15424	1
ENSG00000203602	13	ENSG00000203602	28008519	rs7669	13	28009851	A	G	0.194274	-0.0067	0.0023	0.002972	-0.247154	0.0236891	1.749e-25	0.0271087	0.00966189	0.00502025	0.0337868	20	0.15449	1
ENSG00000120860	12	ENSG00000120860	102431316	rs11111162	12	102489302	G	A	0.213701	0.0059	0.0021	0.005797	-0.642175	0.0148339	0	-0.00918753	0.00327702	0.00505315	0.052255	20	0.155188	1
ENSG00000142751	1	ENSG00000142751	27211280	rs7527776	1	27164335	T	C	0.364008	0.0053	0.0018	0.003831	0.0780242	0.00878631	6.67395e-19	0.0679277	0.0243049	0.00519291	0.927682	14	0.158003	1
ENSG00000146263	6	ENSG00000146263	97660565	rs9387218	6	97734271	A	G	0.245399	-0.0057	0.002	0.00476	-0.153228	0.0107758	6.92479e-46	0.0371996	0.0133121	0.00519921	0.828819	20	0.158003	1
ENSG00000181847	3	ENSG00000181847	114012447	rs2654758	3	114016047	C	T	0.329243	0.0143	0.0051	0.005253	0.293098	0.00862707	5.35861e-253	0.0487892	0.0174595	0.00519928	0.000346457	20	0.158003	1
ENSG00000139132	12	ENSG00000139132	32675723	rs325417	12	32574217	C	T	0.331288	0.0055	0.0019	0.003538	-0.0880473	0.00823211	1.0673e-26	-0.0624664	0.0223557	0.00520271	0.60482	20	0.158003	1
ENSG00000078246	12	ENSG00000078246	3018347	rs998814	12	3049698	C	T	0.206544	0.0065	0.0022	0.0027	-0.0835316	0.00971885	8.34099e-18	-0.0778149	0.0278501	0.00520499	0.262233	5	0.158003	1
ENSG00000247828	5	ENSG00000247828	87648607	rs768705	5	87568710	G	A	0.254601	-0.0056	0.002	0.005613	0.790045	0.0191019	0	-0.0070882	0.0025373	0.0052124	0.0058999	20	0.158003	1
ENSG00000143374	1	ENSG00000143374	150469982	rs7512552	1	150265704	C	T	0.550102	0.0052	0.0018	0.004108	0.0868583	0.00793343	6.76316e-28	0.0598676	0.0214327	0.00521757	0.991558	20	0.158003	1
ENSG00000260214	7	ENSG00000260214	19039752	rs1178169	7	18792940	G	A	0.179959	-0.0068	0.0023	0.003261	-0.106202	0.0125835	3.1788e-17	0.0640287	0.0229471	0.0052664	0.0790479	20	0.159165	1
ENSG00000168159	1	ENSG00000168159	228679114	rs4653943	1	228527290	G	A	0.121677	-0.0073	0.0026	0.004937	0.292998	0.0126205	3.13868e-119	-0.0249148	0.00893843	0.00531358	0.579768	20	0.160272	1
ENSG00000157540	21	ENSG00000157540	38813458	rs11702026	21	38761921	T	C	0.104294	-0.0078	0.0027	0.004271	0.133589	0.0126457	4.37608e-26	-0.0583882	0.0209534	0.00532687	0.224805	17	0.160355	1
ENSG00000115446	2	ENSG00000115446	99230010	rs17033813	2	99196483	A	G	0.271984	0.0056	0.002	0.005196	-0.254206	0.00918982	2.01835e-168	-0.0220294	0.00790784	0.00534016	0.13323	20	0.160437	1
ENSG00000151474	10	ENSG00000151474	14094923	rs7090752	10	13653390	G	A	0.351738	0.0051	0.0018	0.005782	0.133131	0.00888959	1.05371e-50	0.0383083	0.0137604	0.00537017	0.0579671	20	0.16102	1
ENSG00000261794	15	ENSG00000261794	30901546	rs4779776	15	31056470	A	G	0.291411	-0.0058	0.0019	0.00254	-0.149152	0.0220737	1.4088e-11	0.0388865	0.0139783	0.00540398	0.496732	9	0.161641	1
ENSG00000230177	6	ENSG00000230177	111599540	rs11153279	6	111587266	T	C	0.330266	0.0056	0.002	0.004741	0.469539	0.0194147	3.21544e-129	0.0119266	0.00428794	0.00541215	0.32246	20	0.161641	1
ENSG00000205038	8	ENSG00000205038	110458632	rs1783170	8	110530966	A	G	0.345603	0.0051	0.0018	0.005282	0.117431	0.00815616	5.34176e-47	0.0434298	0.0156222	0.00543564	0.202749	20	0.162025	1
ENSG00000214194	7	ENSG00000214194	112757720	rs1051997	7	112756994	A	G	0.208589	0.0062	0.0022	0.004963	-0.372626	0.0223531	2.16591e-62	-0.0166387	0.00598782	0.0054568	0.630233	20	0.162285	1
ENSG00000110888	12	ENSG00000110888	30885185	rs7300410	12	30898946	G	T	0.113497	0.0081	0.0029	0.005093	-0.338299	0.0126165	2.2189e-158	-0.0239433	0.00861867	0.00546824	0.0733112	15	0.162285	1
ENSG00000173214	6	ENSG00000173214	111586460	rs11153277	6	111580561	C	A	0.313906	0.0056	0.002	0.004542	0.189116	0.0085972	3.04977e-107	0.0296115	0.0106609	0.00547639	0.141788	20	0.162285	1
ENSG00000214941	17	ENSG00000214941	15891452	rs1045599	17	15879910	C	T	0.428425	0.005	0.0018	0.006086	-0.738238	0.00844457	0	-0.00677288	0.00243947	0.00549685	0.234704	20	0.162422	1
ENSG00000156374	10	ENSG00000156374	105086722	rs6584547	10	105065409	T	C	0.52045	0.0051	0.0018	0.00351	0.163215	0.0117628	8.90444e-44	0.0312471	0.0112559	0.00550238	0.000536497	20	0.162422	1
ENSG00000115232	2	ENSG00000115232	182361421	rs2124440	2	182328214	G	A	0.472393	0.005	0.0018	0.005027	0.473587	0.00821717	0	0.0105577	0.0038052	0.00552769	0.00353402	20	0.162853	1
ENSG00000170425	17	ENSG00000170425	15863645	rs1045599	17	15879910	C	T	0.428425	0.005	0.0018	0.006086	0.404959	0.00842151	0	0.0123469	0.0044523	0.00555157	0.116954	20	0.16324	1
ENSG00000147419	8	ENSG00000147419	27610502	rs7842666	8	27630152	G	A	0.472393	-0.005	0.0018	0.004429	0.30869	0.00775695	0	-0.0161975	0.00584528	0.00558784	0.345604	20	0.163989	1
ENSG00000127980	7	ENSG00000127980	92137089	rs7781436	7	92317752	C	T	0.222904	0.0172	0.006	0.003928	0.110832	0.0103719	1.1862e-26	0.15519	0.0560502	0.0056269	0.00882354	14	0.164142	1
ENSG00000183513	2	ENSG00000183513	99220375	rs3769698	2	99233894	C	T	0.270961	0.0056	0.002	0.00515	0.191846	0.010327	4.91496e-77	0.02919	0.0105428	0.00562757	0.379591	20	0.164142	1
ENSG00000235423	12	ENSG00000235423	123737382	rs28613486	12	123867268	T	C	0.0501022	0.0138	0.0049	0.005057	0.726767	0.0481131	1.49198e-51	0.0189882	0.00685837	0.00562948	0.109748	17	0.164142	1
ENSG00000164715	7	ENSG00000164715	97787571	rs10282336	7	97731700	A	G	0.0501022	-0.0114	0.0041	0.005261	-0.496678	0.0168321	2.29329e-191	0.0229525	0.00829142	0.00563625	0.546707	12	0.164142	1
ENSG00000164258	5	ENSG00000164258	52917815	rs4147739	5	52967014	A	G	0.159509	0.0065	0.0023	0.005276	0.212149	0.0160551	7.3041e-40	0.0306388	0.0110866	0.00571697	0.0554944	20	0.166175	1
ENSG00000175348	11	ENSG00000175348	8977699	rs1025438	11	8905461	C	A	0.0797546	-0.0083	0.003	0.005639	-0.586852	0.0136172	0	0.0141433	0.00512255	0.00576277	0.563483	20	0.166663	1
ENSG00000137098	9	ENSG00000137098	35810155	rs2281645	9	35809328	G	A	0.309816	0.0053	0.0019	0.005594	0.167243	0.00863968	1.75887e-83	0.0316903	0.011478	0.00576327	0.0126204	20	0.166663	1
ENSG00000143375	1	ENSG00000143375	151497077	rs11204828	1	151458193	C	T	0.177914	-0.0076	0.0024	0.00139	-0.0582529	0.0103355	1.7384e-08	0.130466	0.0472571	0.00576665	0.18082	6	0.166663	1
ENSG00000182557	17	ENSG00000182557	4364243	rs11652554	17	4338964	T	C	0.319018	0.0057	0.0019	0.002851	0.0630154	0.00901947	2.81631e-12	0.0904541	0.0328135	0.00584033	0.496588	10	0.168251	1
ENSG00000185442	15	ENSG00000185442	93256893	rs7183797	15	93307668	G	A	0.397751	-0.005	0.0018	0.005859	-0.194036	0.00881116	1.78839e-107	0.0257684	0.00935014	0.00585238	0.0579058	20	0.168251	1
ENSG00000146232	6	ENSG00000146232	44229701	rs28385699	6	44226433	T	C	0.0357873	0.0133	0.0048	0.00528	-0.573007	0.0217995	2.82421e-152	-0.0232109	0.00842327	0.00585908			0.168251	1
ENSG00000226314	6	ENSG00000226314	28133465	rs1654774	6	28096280	G	A	0.436605	-0.005	0.0018	0.004824	0.192657	0.00890456	8.2704e-104	-0.0259528	0.0094197	0.00586629	5.95825e-06	20	0.168251	1
ENSG00000235688	2	ENSG00000235688	945640	rs5020133	2	975902	A	G	0.344581	0.0053	0.0019	0.004423	-0.384501	0.0220127	2.5469e-68	-0.0137841	0.00500409	0.00587694	0.00786974	20	0.168251	1
ENSG00000235117	9	ENSG00000235117	139931949	rs35902749	9	139917595	A	G	0.0787321	0.0272	0.0092	0.003056	-0.217044	0.0287781	4.62819e-14	-0.12532	0.0455282	0.00591273	0.0225264	6	0.16884	1
ENSG00000058056	3	ENSG00000058056	179438866	rs2339844	3	179322385	C	A	0.0817996	0.0092	0.0033	0.005566	-0.271895	0.015756	9.98192e-67	-0.0338366	0.0122944	0.00591974	0.0490597	3	0.16884	1
ENSG00000185721	22	ENSG00000185721	31860117	rs11704156	22	31796563	T	C	0.0807771	-0.0101	0.0036	0.004987	-0.214762	0.0153731	2.3763e-44	0.0470288	0.0170974	0.00594799	0.245678	20	0.169202	1
ENSG00000157782	12	ENSG00000157782	121091741	rs555379	12	121090498	A	C	0.431493	-0.005	0.0018	0.004883	0.159299	0.00813179	1.89671e-85	-0.0313876	0.0114126	0.00595469	0.426862	20	0.169202	1
ENSG00000063127	19	ENSG00000063127	49810688	rs2278405	19	49812403	T	G	0.198364	-0.0061	0.0022	0.004368	0.19749	0.00951528	1.10481e-95	-0.0308877	0.0112388	0.00599032	0.0887407	18	0.169897	1
ENSG00000137168	6	ENSG00000137168	36832701	rs3778017	6	36842183	C	T	0.4591	-0.005	0.0018	0.00432	0.145762	0.00793956	2.79711e-75	-0.0343024	0.0124894	0.00602316	0.093272	20	0.170208	1
ENSG00000164182	5	ENSG00000164182	60344904	rs158914	5	60246409	G	A	0.385481	0.0053	0.0019	0.004874	0.138261	0.00880339	1.38901e-55	0.0383334	0.0139572	0.00602368	0.0581026	20	0.170208	1
ENSG00000188511	22	ENSG00000188511	49929683	rs2007024	22	49988815	C	T	0.268916	-0.0055	0.002	0.007265	0.365537	0.00866744	0	-0.0150464	0.00548302	0.00606637	0.350256	20	0.170523	1
ENSG00000235111	22	ENSG00000235111	50007834	rs2007024	22	49988815	C	T	0.268916	-0.0055	0.002	0.007265	0.586265	0.0141384	0	-0.00938142	0.00341892	0.00607007	0.485011	20	0.170523	1
ENSG00000176340	11	ENSG00000176340	63743047	rs7938498	11	63729790	G	A	0.441718	0.0051	0.0018	0.004327	-0.163554	0.0148761	4.06611e-28	-0.0311824	0.0113651	0.00607529	0.0393918	16	0.170523	1
ENSG00000128272	22	ENSG00000128272	39917195	rs1048310	22	39913282	G	T	0.312883	0.0053	0.0019	0.005765	0.134614	0.00887618	5.95695e-52	0.0393717	0.0143512	0.00607968	0.688745	18	0.170523	1
ENSG00000161547	17	ENSG00000161547	74731826	rs7211963	17	74696446	C	T	0.497955	-0.0053	0.0018	0.002797	0.0598363	0.00795103	5.24791e-14	-0.088575	0.0323026	0.00610595	0.00512992	20	0.170902	1
ENSG00000171189	21	ENSG00000171189	31110802	rs2832339	21	30843684	C	T	0.349693	0.005	0.0018	0.006163	-0.142806	0.00843566	2.75952e-64	-0.0350126	0.0127731	0.00612298	0.00498508	20	0.170902	1
ENSG00000163539	3	ENSG00000163539	33648792	rs3934853	3	33801024	T	C	0.269939	0.0057	0.002	0.004715	-0.0903142	0.00902925	1.4875e-23	-0.063113	0.0230263	0.00612694	0.680345	20	0.170902	1
ENSG00000138380	2	ENSG00000138380	203813998	rs4675299	2	203699416	G	T	0.0501022	-0.011	0.0038	0.003422	0.159443	0.0188609	2.82459e-17	-0.0689903	0.0251916	0.00616965	0.218661	20	0.171778	1
ENSG00000197343	7	ENSG00000197343	99180731	rs1011024	7	99197401	G	A	0.166667	-0.0069	0.0024	0.004979	-0.0948028	0.0106544	5.68622e-19	0.0727827	0.0266044	0.00622398	0.105926	20	0.172974	1
ENSG00000145725	5	ENSG00000145725	102497395	rs257318	5	102445470	T	C	0.279141	0.0052	0.0019	0.005416	-0.801178	0.010898	0	-0.00649044	0.00237315	0.00623902	0.00977561	20	0.173076	1
ENSG00000260589	10	ENSG00000260589	17684580	rs2688789	10	17733014	A	G	0.478528	0.0056	0.0018	0.001662	0.109128	0.019055	1.0222e-08	0.0513158	0.018771	0.00626124	0.0303317	20	0.173131	1
ENSG00000196263	19	ENSG00000196263	57030401	rs960996	19	57039314	G	A	0.255624	-0.0055	0.002	0.007136	0.227909	0.00907981	4.89888e-139	-0.0241325	0.00882796	0.0062638	0.0748814	20	0.173131	1
ENSG00000054965	11	ENSG00000054965	73210383	rs10751226	11	73312252	C	T	0.169734	0.0064	0.0023	0.006017	0.157166	0.0109829	1.89512e-46	0.0407214	0.0149084	0.00630568	0.476584	16	0.173973	1
ENSG00000173621	11	ENSG00000173621	66626032	rs7122539	11	66662731	A	G	0.340491	-0.0052	0.0019	0.005435	-0.324777	0.00810373	0	0.016011	0.00586379	0.00632416	0.0129235	20	0.174166	1
ENSG00000170485	2	ENSG00000170485	101524952	rs17024792	2	101423777	T	C	0.0562372	0.0105	0.0038	0.005814	0.279648	0.0159079	3.55559e-69	0.0375472	0.0137554	0.00634029	0.10233	20	0.174295	1
ENSG00000168685	5	ENSG00000168685	35866251	rs6451226	5	35863244	A	G	0.296524	-0.0052	0.0019	0.005801	0.291238	0.00836022	6.88979e-266	-0.0178548	0.00654397	0.00636356	0.616273	20	0.174619	1
ENSG00000269958	14	ENSG00000269958	104163095	rs861547	14	104155317	C	T	0.308793	-0.0052	0.0019	0.006762	-0.636667	0.0194425	3.4505e-235	0.00816753	0.0029947	0.00638485	0.00124265	20	0.17464	1
ENSG00000167380	19	ENSG00000167380	44675880	rs10422017	19	44837246	G	A	0.365031	0.0051	0.0018	0.005117	0.0842457	0.00837532	8.40158e-24	0.0605372	0.0221975	0.00638729	0.857962	17	0.17464	1
ENSG00000136950	9	ENSG00000136950	127632206	rs17328115	9	127645241	T	C	0.126789	0.0073	0.0025	0.003203	-0.0889132	0.0116779	2.6615e-14	-0.0821025	0.0301142	0.00640344	0.00115191	9	0.174767	1
ENSG00000100218	22	ENSG00000100218	23444400	rs5759624	22	23510804	A	C	0.236196	0.0056	0.002	0.00497	-0.114647	0.00970628	3.40033e-32	-0.0488457	0.0179284	0.00644	0.0261068	20	0.17516	1
ENSG00000182504	3	ENSG00000182504	101466087	rs4683939	3	101362589	G	A	0.402863	-0.005	0.0018	0.00685	-0.112837	0.00807662	2.34971e-44	0.0443118	0.0162645	0.00644091	0.000307804	20	0.17516	1
ENSG00000258441	14	ENSG00000258441	21671648	rs4981367	14	21703444	A	G	0.123722	-0.0077	0.0027	0.004419	0.249423	0.0272749	5.974e-20	-0.0308712	0.0113391	0.00647832	0.361607	5	0.175599	1
ENSG00000266490	17	ENSG00000266490	29119620	rs6505211	17	29126951	A	G	0.165644	0.0064	0.0023	0.005569	0.322792	0.0245227	1.4328e-39	0.019827	0.0072828	0.00648013	0.0932185	16	0.175599	1
ENSG00000261451	8	ENSG00000261451	10293502	rs4841339	8	10294330	T	C	0.259714	0.0061	0.0021	0.00306	-0.184518	0.0238494	1.0195e-14	-0.0330592	0.0121567	0.00653979	0.27568	20	0.1769	1
ENSG00000072518	11	ENSG00000072518	63642445	rs509701	11	63774597	C	T	0.40184	0.0055	0.0018	0.002286	0.0490924	0.00824612	2.62629e-09	0.112034	0.0412128	0.0065595	0.417018	6	0.177118	1
ENSG00000182230	5	ENSG00000182230	175523476	rs767134	5	175572389	G	A	0.507157	0.0049	0.0018	0.005503	-0.528928	0.0122339	0	-0.00926402	0.00340985	0.0065908	0.0734267	20	0.177499	1
ENSG00000168710	1	ENSG00000168710	110546832	rs3754444	1	110534462	A	G	0.166667	-0.0064	0.0023	0.005389	-0.126236	0.0100747	5.11633e-36	0.0506989	0.0186638	0.006599	0.00738964	17	0.177499	1
ENSG00000139998	14	ENSG00000139998	65426013	rs11627382	14	65480208	C	T	0.279141	0.0052	0.0019	0.006028	0.207281	0.00941245	1.77272e-107	0.0250867	0.00923682	0.00660862	0.49708	20	0.177499	1
ENSG00000172493	4	ENSG00000172493	87959180	rs340643	4	87947158	A	G	0.236196	-0.006	0.0021	0.005498	-0.0820375	0.00939999	2.6059e-18	0.0731373	0.0269349	0.00662083	0.164531	20	0.177513	1
ENSG00000248734	5	ENSG00000248734	96121092	rs41135	5	96166026	C	T	0.465235	-0.0049	0.0018	0.006029	0.599599	0.0172993	3.12519e-263	-0.00817213	0.00301125	0.00665033	0.0135803	20	0.17799	1
ENSG00000000971	1	ENSG00000000971	196668821	rs1410997	1	196677163	C	A	0.398773	0.005	0.0018	0.00482	-0.102177	0.00807176	1.0027e-36	-0.0489346	0.0180356	0.00666327	0.339666	20	0.178023	1
ENSG00000130520	19	ENSG00000130520	18425562	rs2232965	19	18426950	T	C	0.228016	-0.006	0.0022	0.006373	-0.246158	0.00939339	2.30022e-151	0.0243745	0.0089856	0.00667532	0.0522864	6	0.178032	1
ENSG00000198816	19	ENSG00000198816	7583045	rs618936	19	7573449	G	A	0.355828	0.005	0.0018	0.00614	-0.118878	0.00955244	1.49262e-35	-0.0420599	0.0155142	0.00670678	0.00265038	18	0.178555	1
ENSG00000183066	22	ENSG00000183066	42424594	rs1062753	22	42392811	A	G	0.275051	0.0053	0.0019	0.005704	-0.10359	0.00904794	2.37871e-30	-0.0511633	0.0188781	0.00672443	0.074727	20	0.178555	1
ENSG00000198931	16	ENSG00000198931	88877049	rs3218726	16	88872836	C	T	0.0603272	-0.0099	0.0036	0.006228	-0.323911	0.0203357	4.03816e-57	0.030564	0.0112786	0.00673018	0.465205	8	0.178555	1
ENSG00000070061	9	ENSG00000070061	111663096	rs838825	9	111670423	C	A	0.195297	0.0063	0.0023	0.00585	-0.196704	0.0108197	7.40642e-74	-0.0320279	0.0118247	0.00675758	0.0962741	20	0.178694	1
ENSG00000130921	12	ENSG00000130921	123729984	rs7959415	12	123812207	C	T	0.0501022	0.0138	0.0049	0.004988	0.21141	0.0214095	5.3647e-23	0.065276	0.024102	0.00676235	0.451917	17	0.178694	1
ENSG00000167182	17	ENSG00000167182	45989919	rs757352	17	46097153	A	G	0.212679	0.0063	0.0022	0.00443	0.0829521	0.00996397	8.41862e-17	0.0759475	0.0280464	0.00677068	0.0040465	20	0.178694	1
ENSG00000115561	2	ENSG00000115561	86839399	rs7596717	2	86766212	C	A	0.399796	-0.0049	0.0018	0.007528	-0.213336	0.00916312	6.74742e-120	0.0229685	0.00849488	0.0068551	0.0315304	20	0.180461	1
ENSG00000105287	19	ENSG00000105287	47198958	rs425105	19	47208481	C	T	0.175869	0.0065	0.0024	0.00595	0.438892	0.0105412	0	0.01481	0.00547987	0.0068795	0.437327	20	0.180461	1
ENSG00000078747	20	ENSG00000078747	33025119	rs4911153	20	32961547	T	C	0.49591	0.0049	0.0018	0.005318	-0.17708	0.00789177	1.65372e-111	-0.0276711	0.0102394	0.00688393	0.045775	20	0.180461	1
ENSG00000180185	16	ENSG00000180185	1883588	rs3743854	16	1877494	C	T	0.177914	-0.0065	0.0024	0.007035	0.413435	0.0101632	0	-0.0157219	0.00581787	0.00688511	0.119188	20	0.180461	1
ENSG00000180089	19	ENSG00000180089	55739827	rs4255895	19	55739515	T	C	0.367076	0.0049	0.0018	0.006484	-0.296222	0.0137287	2.96712e-103	-0.0165417	0.0061247	0.00691704	0.347094	20	0.180986	1
ENSG00000007038	16	ENSG00000007038	2871734	rs11862984	16	2919929	A	G	0.252556	0.0055	0.002	0.005499	0.124132	0.00871373	4.77431e-46	0.0443076	0.0164093	0.00693084	0.0599121	17	0.181035	1
ENSG00000227370	22	ENSG00000227370	42528777	rs4467371	22	42541328	A	G	0.201431	0.0058	0.0021	0.006446	0.300387	0.0236995	8.15662e-37	0.0193085	0.00715504	0.0069636	0.154912	20	0.181579	1
ENSG00000123739	4	ENSG00000123739	110641189	rs7674356	4	110632195	C	A	0.398773	0.0049	0.0018	0.00672	-0.159752	0.00820848	2.31506e-84	-0.0306726	0.0113772	0.00701826	0.460371	20	0.182691	1
ENSG00000135596	6	ENSG00000135596	109776218	rs12529505	6	109946561	A	G	0.280164	0.0054	0.002	0.007487	-0.415569	0.00953769	0	-0.0129942	0.00482191	0.00704244	0.11427	20	0.18283	1
ENSG00000197016	19	ENSG00000197016	57089579	rs2024395	19	57092369	C	T	0.243354	0.0054	0.002	0.008309	-0.399048	0.00937519	0	-0.0135322	0.005022	0.00704765	1.54083e-05	20	0.18283	1
ENSG00000196867	19	ENSG00000196867	57059243	rs2024395	19	57092369	C	T	0.243354	0.0054	0.002	0.008309	-0.347011	0.00866262	0	-0.0155615	0.00577659	0.00706239	5.25576e-06	20	0.1829	1
ENSG00000171476	4	ENSG00000171476	57531110	rs3860708	4	57520375	T	C	0.492843	-0.0049	0.0018	0.005589	0.139325	0.00797028	2.01375e-68	-0.0351695	0.0130751	0.00714944	0.0380612	13	0.184577	1
ENSG00000267309	19	ENSG00000267309	36981246	rs2967465	19	37027217	G	A	0.111452	-0.0073	0.0025	0.004276	-0.105608	0.0153041	5.1783e-12	0.0691239	0.0257047	0.00716337	0.910535	19	0.184577	1
ENSG00000211720	7	ENSG00000211720	142224052	rs7798099	7	142228586	T	C	0.0961145	-0.0081	0.003	0.006581	-0.9204	0.0306613	5.66303e-198	0.00880052	0.00327261	0.00716355	0.858244	9	0.184577	1
ENSG00000100228	22	ENSG00000100228	23497025	rs5751603	22	23525082	C	T	0.238241	0.0055	0.002	0.005579	-0.112295	0.00886628	9.19501e-37	-0.0489782	0.0182252	0.00720145	0.507931	20	0.185069	1
ENSG00000173653	11	ENSG00000173653	66612161	rs7122539	11	66662731	A	G	0.340491	-0.0052	0.0019	0.005435	-0.116161	0.0082809	1.0567e-44	0.0447654	0.016665	0.00722712	2.07074e-05	20	0.185069	1
ENSG00000159640	17	ENSG00000159640	61576813	rs4459609	17	61548948	C	A	0.371166	-0.0051	0.0018	0.00489	0.0739733	0.00876274	3.12489e-17	-0.0689438	0.0256671	0.00722961	0.711206	11	0.185069	1
ENSG00000173950	3	ENSG00000173950	194890452	rs2000052	3	194997620	T	C	0.201431	0.0057	0.0021	0.006319	-0.193675	0.010383	1.18939e-77	-0.0294307	0.0109571	0.00723135	0.898497	20	0.185069	1
ENSG00000164587	5	ENSG00000164587	149826036	rs3797622	5	149827098	A	G	0.255624	-0.0054	0.002	0.006826	-0.225325	0.00870688	1.14789e-147	0.0239653	0.00892423	0.00724378	0.828076	11	0.185076	1
ENSG00000224729	7	ENSG00000224729	100194427	rs2686815	7	100200674	C	T	0.518405	0.0134	0.0047	0.0046	-0.172996	0.021682	1.4776e-15	-0.0774583	0.0288506	0.00725716	0.0109548	17	0.185106	1
ENSG00000062650	10	ENSG00000062650	88238292	rs7075426	10	88216402	A	G	0.498978	0.0049	0.0018	0.004935	-0.125722	0.00795797	3.20124e-56	-0.038975	0.0145283	0.00730333	0.170816	20	0.185742	1
ENSG00000115762	2	ENSG00000115762	131986851	rs11895872	2	131895230	C	T	0.111452	-0.0073	0.0027	0.00594	0.253165	0.011785	2.29415e-102	-0.028835	0.0107491	0.00730652	0.626992	14	0.185742	1
ENSG00000203644	3	ENSG00000203644	129566346	rs10934893	3	129501662	A	G	0.0736196	-0.0094	0.0034	0.005164	-0.380434	0.0350101	1.66651e-27	0.0247086	0.00922189	0.00737665	0.748773	20	0.187212	1
ENSG00000081026	1	ENSG00000081026	114080958	rs1230661	1	114185590	A	G	0.238241	-0.0066	0.0022	0.002194	-0.0558787	0.00943483	3.16891e-09	0.118113	0.0441337	0.0074451	0.0198155	15	0.188629	1
ENSG00000160813	7	ENSG00000160813	100033546	rs11766752	7	100073292	G	A	0.200409	-0.0065	0.0023	0.004671	-0.0933557	0.0112298	9.3155e-17	0.0696262	0.0260217	0.0074573	0.564858	11	0.188629	1
ENSG00000102755	13	ENSG00000102755	28971877	rs2256849	13	29045852	G	A	0.148262	0.007	0.0026	0.006252	-0.3674	0.0163494	7.83523e-112	-0.0190528	0.00712736	0.00751336	0.687435	20	0.18956	1
ENSG00000185798	3	ENSG00000185798	196288300	rs9311	3	196281208	C	T	0.452965	0.0049	0.0018	0.005494	0.123423	0.0087467	3.25862e-45	0.0397009	0.0148529	0.00751904	0.0534546	18	0.18956	1
ENSG00000164663	6	ENSG00000164663	41810366	rs4714516	6	41796817	A	G	0.236196	0.0057	0.0021	0.006287	0.212095	0.0139511	3.38823e-52	0.0268747	0.0100578	0.00753933	0.644727	20	0.189756	1
ENSG00000143970	2	ENSG00000143970	26030971	rs17047144	2	26018106	A	G	0.0286299	0.0143	0.005	0.004174	0.174931	0.0234636	8.9596e-14	0.0817466	0.0306137	0.00757919	0.00453829	5	0.190444	1
ENSG00000166123	16	ENSG00000166123	46941749	rs34343511	16	46731413	C	T	0.0265849	-0.0144	0.0053	0.007052	-0.44382	0.0313517	1.7099e-45	0.0324456	0.0121597	0.00762406	0.977259	3	0.19102	1
ENSG00000198046	19	ENSG00000198046	56970064	rs2024395	19	57092369	C	T	0.243354	0.0054	0.002	0.008309	-0.150666	0.00884438	4.50206e-65	-0.0358409	0.0134401	0.00765971	0.000244802	20	0.19102	1
ENSG00000138386	2	ENSG00000138386	191534482	rs12613807	2	191343763	C	T	0.465235	0.0049	0.0018	0.005311	-0.105753	0.0079944	6.01535e-40	-0.0463344	0.0173774	0.00766797	0.000233985	20	0.19102	1
ENSG00000111906	6	ENSG00000111906	125609889	rs1040803	6	125596957	T	C	0.474438	-0.0048	0.0018	0.006255	-0.702564	0.00690703	0	0.00683212	0.00256292	0.00768166	0.102991	20	0.19102	1
ENSG00000105223	19	ENSG00000105223	40870354	rs8110888	19	40855255	C	T	0.292434	0.0051	0.0019	0.008139	-0.19003	0.00844999	5.34268e-112	-0.0268379	0.0100694	0.00769214	0.280803	20	0.19102	1
ENSG00000198933	17	ENSG00000198933	45780431	rs4794052	17	45769236	T	C	0.42638	0.0048	0.0018	0.006732	0.582704	0.00741693	0	0.00823747	0.00309083	0.00769581	0.0104624	20	0.19102	1
ENSG00000198690	15	ENSG00000198690	31215683	rs1524878	15	31154700	C	A	0.50409	-0.0048	0.0018	0.007255	0.576709	0.00795039	0	-0.00832308	0.00312326	0.00770189	0.00450325	20	0.19102	1
ENSG00000197951	19	ENSG00000197951	57122240	rs2024395	19	57092369	C	T	0.243354	0.0054	0.002	0.008309	-0.145471	0.00884159	7.98152e-61	-0.0371209	0.0139324	0.00771344	0.00427216	20	0.19102	1
ENSG00000197958	9	ENSG00000197958	130211818	rs4504745	9	130197414	A	G	0.365031	-0.0048	0.0018	0.007043	-0.802106	0.0150127	0	0.00598425	0.00224689	0.00773666	0.902483	20	0.19102	1
ENSG00000259845	15	ENSG00000259845	31121915	rs1524878	15	31154700	C	A	0.50409	-0.0048	0.0018	0.007255	0.812456	0.0156113	0	-0.00590801	0.00221841	0.00774076	0.0820125	20	0.19102	1
ENSG00000150637	18	ENSG00000150637	67563716	rs763361	18	67531642	T	C	0.473415	-0.0048	0.0018	0.007042	-0.347535	0.00773762	0	0.0138116	0.00518845	0.00776827	0.604956	20	0.19102	1
ENSG00000136522	3	ENSG00000136522	179314257	rs10513761	3	179288279	A	G	0.0817996	0.0093	0.0033	0.005538	0.127485	0.0157276	5.23999e-16	0.07295	0.0274054	0.00777036			0.19102	1
ENSG00000104320	8	ENSG00000104320	90980510	rs2697679	8	90949880	C	A	0.333333	0.0048	0.0018	0.00825	-0.351901	0.00799144	0	-0.0136402	0.00512444	0.00777263	0.0831525	20	0.19102	1
ENSG00000196152	9	ENSG00000196152	130197156	rs4628351	9	130196233	G	T	0.366053	-0.0048	0.0018	0.007094	0.339633	0.00789507	0	-0.0141329	0.00531002	0.007778	0.747681	20	0.19102	1
ENSG00000260382	15	ENSG00000260382	31174952	rs1524878	15	31154700	C	A	0.50409	-0.0048	0.0018	0.007255	0.735714	0.0182974	0	-0.00652427	0.00245198	0.00779503	0.318572	20	0.191129	1
ENSG00000127903	19	ENSG00000127903	57178585	rs2024395	19	57092369	C	T	0.243354	0.0054	0.002	0.008309	-0.147658	0.00964666	6.90823e-53	-0.0365711	0.013754	0.00783845	0.00336721	20	0.191645	1
ENSG00000244063	2	ENSG00000244063	114587831	rs6542186	2	114725846	A	G	0.109407	-0.007	0.0026	0.007612	0.499057	0.029508	3.63322e-64	-0.0140265	0.00527543	0.00784127	0.653067	20	0.191645	1
ENSG00000206052	18	ENSG00000206052	67292307	rs763361	18	67531642	T	C	0.473415	-0.0048	0.0018	0.007042	0.247562	0.00788569	2.45086e-216	-0.019389	0.00729708	0.00788165	0.68583	20	0.192322	1
ENSG00000173011	4	ENSG00000173011	7050997	rs2358718	4	7068743	G	T	0.231084	0.0059	0.0022	0.006559	-0.337576	0.0176011	5.52227e-82	-0.0174775	0.00658045	0.00790786	0.620493	20	0.192653	1
ENSG00000178229	19	ENSG00000178229	57837010	rs8099984	19	57843920	C	T	0.47137	0.0048	0.0018	0.006052	0.224448	0.00785752	1.84498e-179	0.0213858	0.00805456	0.00792798	0.687477	20	0.19278	1
ENSG00000171314	10	ENSG00000171314	99189557	rs4418736	10	99179206	T	C	0.0531697	0.0096	0.0036	0.00747	-0.983882	0.0351052	7.68316e-173	-0.00975727	0.0036755	0.00793843	0.533749	20	0.19278	1
ENSG00000140829	16	ENSG00000140829	72137136	rs2241412	16	72144284	G	A	0.372188	0.0048	0.0018	0.008496	0.207886	0.00817971	1.73055e-142	0.0230896	0.00870613	0.00799911	0.00421813	20	0.193943	1
ENSG00000145723	5	ENSG00000145723	102438779	rs39666	5	102447127	T	C	0.278119	0.0051	0.0019	0.007156	-0.146753	0.00860682	3.4478e-65	-0.0347522	0.0131064	0.00801219	0.0238399	20	0.193951	1
ENSG00000248469	5	ENSG00000248469	175482852	rs10475626	5	175571151	G	A	0.425358	-0.0048	0.0018	0.008443	0.466279	0.0197623	4.39952e-123	-0.0102943	0.00388493	0.00805403	0.157537	20	0.194377	1
ENSG00000229320	3	ENSG00000229320	160285135	rs1882126	3	160284194	G	A	0.484663	-0.0048	0.0018	0.006548	-0.430347	0.0182694	1.10002e-122	0.0111538	0.00420939	0.00805534	0.148171	20	0.194377	1
ENSG00000137513	11	ENSG00000137513	78216463	rs4945301	11	78283362	A	G	0.234151	0.0061	0.0023	0.00761	-0.457693	0.0092746	0	-0.0133277	0.00503245	0.00808852	0.627828	17	0.194667	1
ENSG00000122203	5	ENSG00000122203	175781017	rs1030167	5	175614062	A	G	0.498978	0.0048	0.0018	0.006505	0.17793	0.00790097	2.6437e-112	0.0269769	0.010187	0.00809299	0.15487	20	0.194667	1
ENSG00000111247	12	ENSG00000111247	4658582	rs2058209	12	4820899	C	T	0.0357873	0.0135	0.0048	0.005266	0.158978	0.0203281	5.25721e-15	0.0849176	0.032086	0.0081315	0.174587	6	0.195285	1
ENSG00000114648	3	ENSG00000114648	47356356	rs11713101	3	47338554	T	C	0.448875	0.0049	0.0018	0.005965	0.0899242	0.00803914	4.7857e-29	0.0544903	0.0206011	0.00816857	0.65009	20	0.195847	1
ENSG00000240225	19	ENSG00000240225	56885332	rs2024395	19	57092369	C	T	0.243354	0.0054	0.002	0.008309	-0.12664	0.00965787	2.7887e-39	-0.0426406	0.0161241	0.00818068	0.000293948	20	0.195847	1
ENSG00000145743	5	ENSG00000145743	107456267	rs11242664	5	107584779	G	A	0.145194	-0.0064	0.0024	0.007147	-0.221169	0.0109381	6.52831e-91	0.0289372	0.0109454	0.00819873	0.816093	20	0.19597	1
ENSG00000129355	19	ENSG00000129355	10678436	rs8108051	19	10661775	C	T	0.494888	-0.0048	0.0018	0.006851	0.161489	0.00851769	3.70741e-80	-0.0297235	0.011256	0.00827413	0.297496	20	0.197344	1
ENSG00000122733	9	ENSG00000122733	34970012	rs10491510	9	35040245	T	C	0.0163599	-0.0216	0.0078	0.005278	-0.383579	0.0438046	2.01231e-18	0.0563117	0.0213274	0.00828217	0.00760548	4	0.197344	1
ENSG00000112365	6	ENSG00000112365	109794118	rs11251	6	109689907	T	G	0.419223	0.0049	0.0018	0.008203	-0.10063	0.00932205	3.6425e-27	-0.0486934	0.0184474	0.00830077	0.115548	20	0.19735	1
ENSG00000005238	9	ENSG00000005238	35110054	rs10491510	9	35040245	T	C	0.0163599	-0.0216	0.0078	0.005278	-0.342816	0.0394722	3.78741e-18	0.0630075	0.0238813	0.00833081			0.19735	1
ENSG00000125686	17	ENSG00000125686	37584038	rs12450559	17	37694709	G	A	0.248466	-0.0056	0.0021	0.006888	0.166035	0.00915306	1.54586e-73	-0.0337279	0.0127839	0.00833201	0.180998	20	0.19735	1
ENSG00000270108	14	ENSG00000270108	104154188	rs11850979	14	104096558	T	C	0.306748	-0.0052	0.0019	0.006872	-0.204996	0.0206715	3.51861e-23	0.0253664	0.00961499	0.00833436	0.00293051	20	0.19735	1
ENSG00000167962	16	ENSG00000167962	2053739	rs2283476	16	2039308	T	C	0.138037	0.0069	0.0026	0.008701	-0.31323	0.0145775	2.05105e-102	-0.0220285	0.00836368	0.00844269	0.543793	13	0.199434	1
ENSG00000119771	2	ENSG00000119771	23769784	rs7573494	2	23665480	G	T	0.439673	-0.0049	0.0018	0.006315	-0.0843897	0.00814494	3.73039e-25	0.058064	0.0220535	0.00846682	0.234203	20	0.199434	1
ENSG00000257877	12	ENSG00000257877	112250910	rs10161111	12	112250200	A	G	0.0695297	-0.0088	0.0033	0.006669	0.595984	0.0360765	2.63398e-61	-0.0147655	0.00560874	0.00847368	0.000448874	20	0.199434	1
ENSG00000140395	15	ENSG00000140395	78581156	rs4268717	15	78600568	A	G	0.171779	-0.0058	0.0022	0.008934	0.518074	0.0105922	0	-0.0111953	0.00425266	0.00847485	0.332155	20	0.199434	1
ENSG00000145107	3	ENSG00000145107	196054163	rs4916484	3	196052521	A	G	0.265849	-0.0053	0.002	0.007781	0.198647	0.00960666	5.466e-95	-0.0266806	0.0101505	0.00857616	0.15263	20	0.201507	1
ENSG00000167083	17	ENSG00000167083	47284044	rs4794029	17	47280301	T	C	0.337423	0.005	0.0019	0.008601	0.390487	0.00821294	0	0.0128045	0.00487317	0.00860004	0.184802	20	0.201756	1
ENSG00000241657	7	ENSG00000241657	142197819	rs10260565	7	142194668	T	C	0.416155	-0.005	0.0019	0.007586	0.741	0.0167491	0	-0.00674764	0.00256864	0.00861576	0.132825	16	0.201813	1
ENSG00000229647	2	ENSG00000229647	208107492	rs10189395	2	208100354	G	A	0.316973	0.0051	0.0019	0.007594	0.249868	0.0199193	4.28788e-36	0.0204108	0.00777615	0.00867025	0.59096	20	0.202612	1
ENSG00000048028	11	ENSG00000048028	113707444	rs11601425	11	113570385	T	C	0.0899796	0.0074	0.0027	0.005893	-0.124964	0.0137169	8.22301e-20	-0.0592173	0.0225629	0.00867651	0.0985363	20	0.202612	1
ENSG00000232546	7	ENSG00000232546	66318303	rs4717331	7	66378886	A	G	0.282209	-0.0053	0.002	0.008269	-0.404681	0.0223855	4.76739e-73	0.0130967	0.00499498	0.00874209	0.000610748	20	0.203611	1
ENSG00000167664	19	ENSG00000167664	4297328	rs6510801	19	4297968	T	C	0.347648	0.0048	0.0018	0.008461	-0.145864	0.0102079	2.54804e-46	-0.0329073	0.0125533	0.00875669	0.978233	16	0.203611	1
ENSG00000084754	2	ENSG00000084754	26440549	rs3806515	2	26466975	T	C	0.209611	0.0058	0.0022	0.007912	-0.23826	0.00998058	5.92817e-126	-0.0243431	0.00928973	0.00878183	0.568857	20	0.203611	1
ENSG00000163960	3	ENSG00000163960	196116939	rs6764533	3	196088464	A	G	0.361963	-0.0049	0.0018	0.007134	0.0879151	0.00909511	4.19672e-22	-0.0557356	0.0212707	0.00878537	0.0519237	20	0.203611	1
ENSG00000160799	3	ENSG00000160799	46993358	rs2061197	3	47001350	T	C	0.40593	0.0048	0.0018	0.006953	-0.11361	0.00805364	3.45857e-45	-0.04225	0.0161243	0.00878627	0.548523	20	0.203611	1
ENSG00000044459	9	ENSG00000044459	17319450	rs10963034	9	17323254	T	C	0.341513	0.0053	0.002	0.007502	0.143331	0.0084964	7.53045e-64	0.0369774	0.0141248	0.00884736	0.0305031	20	0.204577	1
ENSG00000162676	1	ENSG00000162676	92946376	rs6662618	1	92935411	T	G	0.180982	0.0065	0.0024	0.005915	-0.110328	0.0108424	2.54818e-24	-0.0589155	0.0225107	0.00886501	0.0461466	20	0.204577	1
ENSG00000110583	11	ENSG00000110583	63715615	rs4980499	11	63707203	A	G	0.393661	0.0048	0.0018	0.007154	0.112733	0.00826757	2.4596e-42	0.0425784	0.0162694	0.00886831	0.0378754	15	0.204577	1
ENSG00000110324	11	ENSG00000110324	117864629	rs11216674	11	117880139	T	C	0.0562372	0.01	0.0038	0.009025	-0.393254	0.0161477	5.30979e-131	-0.0254288	0.00971921	0.00888758	0.502281	8	0.204711	1
ENSG00000066923	7	ENSG00000066923	99797148	rs7789890	7	99800559	T	G	0.231084	-0.0055	0.0021	0.01071	-0.488719	0.00935184	0	0.0112539	0.00430234	0.00890279	0.402097	20	0.204751	1
ENSG00000102882	16	ENSG00000102882	30130126	rs11865086	16	30130493	A	C	0.48364	-0.0157	0.006	0.008647	0.477096	0.0075392	0	-0.0329074	0.0125868	0.00893758	0.00409367	20	0.20524	1
ENSG00000250992	5	ENSG00000250992	175468814	rs10475626	5	175571151	G	A	0.425358	-0.0048	0.0018	0.008443	0.296042	0.0225508	2.2819e-39	-0.0162139	0.00620439	0.00896735	0.304775	20	0.205613	1
ENSG00000125107	16	ENSG00000125107	58608822	rs37036	16	58553348	C	T	0.237219	0.0053	0.002	0.009203	0.138783	0.00910963	2.07757e-52	0.038189	0.0146273	0.00903313	0.234208	20	0.20681	1
ENSG00000109519	4	ENSG00000109519	7065278	rs2358718	4	7068743	G	T	0.231084	0.0059	0.0022	0.006559	-0.110836	0.00982332	1.5922e-29	-0.0532316	0.020402	0.00907729	0.502838	20	0.207508	1
ENSG00000249709	19	ENSG00000249709	12649270	rs3745651	19	12692001	A	G	0.507157	0.0052	0.0018	0.003152	0.0814996	0.0134271	1.2807e-09	0.063804	0.0244599	0.00909367	0.28403	15	0.20757	1
ENSG00000250067	19	ENSG00000250067	19637714	rs11085264	19	19621780	G	A	0.170757	-0.0063	0.0024	0.007958	-0.249092	0.0115584	5.20396e-103	0.0252919	0.00970621	0.00916757	0.212891	20	0.208349	1
ENSG00000153561	2	ENSG00000153561	86976230	rs1193	2	87002229	C	T	0.320041	0.005	0.0019	0.01004	0.170104	0.00912563	1.51671e-77	0.0293939	0.0112804	0.00916762	0.0399653	20	0.208349	1
ENSG00000143382	1	ENSG00000143382	150527648	rs12119250	1	150528885	A	G	0.0746421	0.0102	0.0039	0.009066	-0.641931	0.0211894	1.33812e-201	-0.0158896	0.00609802	0.00916887	0.447644	20	0.208349	1
ENSG00000080503	9	ENSG00000080503	2104483	rs10114878	9	2030300	C	T	0.203476	0.0056	0.0021	0.008787	-0.126482	0.0104646	1.2433e-33	-0.0442751	0.0170025	0.00921319	0.59878	16	0.209043	1
ENSG00000224470	16	ENSG00000224470	71885562	rs12925901	16	71991135	T	C	0.464213	-0.0053	0.0018	0.002595	-0.0486656	0.00873929	2.56789e-08	0.108906	0.0418393	0.00924207	0.315838	20	0.209386	1
ENSG00000137310	6	ENSG00000137310	31130627	rs2233976	6	31079994	T	C	0.117587	0.0086	0.0033	0.01021	0.926542	0.0232544	0	0.00928183	0.00356924	0.0093087	2.72754e-15	20	0.210526	1
ENSG00000175048	6	ENSG00000175048	157950671	rs905914	6	157964368	T	C	0.404908	-0.0047	0.0018	0.008497	-0.228482	0.00806751	1.89489e-176	0.0205706	0.0079115	0.0093201	0.0657153	20	0.210526	1
ENSG00000119673	14	ENSG00000119673	74038340	rs10136341	14	74083456	A	G	0.462168	-0.0047	0.0018	0.008413	0.214434	0.00912128	3.28431e-122	-0.0219182	0.00844581	0.00945487	0.0456171	20	0.213254	1
ENSG00000182541	22	ENSG00000182541	31642145	rs737887	22	31696615	A	G	0.275051	0.0056	0.002	0.004801	-0.0619015	0.00898764	5.68211e-12	-0.0904663	0.0348773	0.00949094	0.429793	20	0.21375	1
ENSG00000004059	7	ENSG00000004059	127230079	rs1419428	7	127230276	C	A	0.411043	-0.0049	0.0018	0.006655	-0.0670629	0.00799567	4.97009e-17	0.0730658	0.0282188	0.00961824	0.0121183	20	0.216297	1
ENSG00000251485	2	ENSG00000251485	233208219	rs6715778	2	233118022	T	C	0.0235174	-0.0149	0.0051	0.003715	0.288203	0.0518034	2.6457e-08	-0.0516997	0.0199875	0.00969279	0.238318	4	0.217651	1
ENSG00000186010	19	ENSG00000186010	19635415	rs11085264	19	19621780	G	A	0.170757	-0.0063	0.0024	0.007958	0.192874	0.0128241	4.01548e-51	-0.0326637	0.0126314	0.00971225	0.505686	20	0.217767	1
ENSG00000214013	15	ENSG00000214013	42605647	rs1659215	15	42619508	C	T	0.0777096	0.0093	0.0034	0.005699	-0.113886	0.0143835	2.4175e-15	-0.0816606	0.0315857	0.00972752	0.705453	11	0.217788	1
ENSG00000196652	7	ENSG00000196652	99117298	rs11973801	7	99102911	G	A	0.099182	-0.0083	0.0032	0.009581	-0.442897	0.0142287	1.04202e-212	0.0187403	0.0072502	0.00974379	0.0166206	20	0.217831	1
ENSG00000167779	12	ENSG00000167779	53493674	rs11170393	12	53462596	G	A	0.0817996	0.0082	0.0031	0.008707	0.170842	0.0141723	1.8342e-33	0.0479977	0.0185772	0.00977496	0.0661416	5	0.218207	1
ENSG00000135414	12	ENSG00000135414	56143987	rs772921	12	56403577	T	C	0.330266	-0.0052	0.0019	0.005956	-0.0663188	0.00855462	9.0172e-15	0.0784091	0.0303824	0.00985881	0.404797	12	0.219487	1
ENSG00000213588	6	ENSG00000213588	33423840	rs9461856	6	33395199	A	G	0.513292	0.0048	0.0018	0.005778	0.150725	0.0147455	1.58369e-24	0.031846	0.0123419	0.00987128	0.00890889	17	0.219487	1
ENSG00000243554	7	ENSG00000243554	97599941	rs7812165	7	97609565	G	A	0.427403	0.0048	0.0018	0.007844	-0.200625	0.0196452	1.74489e-24	-0.0239253	0.00927281	0.00987561	0.192735	20	0.219487	1
ENSG00000160191	21	ENSG00000160191	44134682	rs2839581	21	44158405	C	A	0.308793	0.0049	0.0019	0.008832	0.653733	0.00861202	0	0.00749541	0.00290806	0.00995293	0.669354	20	0.22072	1
ENSG00000173208	12	ENSG00000173208	39978694	rs7133376	12	39982882	A	G	0.163599	0.0065	0.0025	0.007921	-0.217787	0.0111642	9.4619e-85	-0.0298457	0.0115806	0.00996014	0.47835	20	0.22072	1
ENSG00000237877	2	ENSG00000237877	186922789	rs7581081	2	187378815	A	G	0.366053	-0.005	0.0018	0.006978	0.164558	0.0239302	6.12978e-12	-0.0303844	0.0117971	0.0100071	0.115639	20	0.221439	1
ENSG00000254852	16	ENSG00000254852	14850596	rs9923527	16	15221957	T	C	0.152352	-0.0068	0.0026	0.009206	0.449242	0.0306859	1.56071e-48	-0.0151366	0.00587915	0.0100349	0.120699	11	0.221492	1
ENSG00000146250	6	ENSG00000146250	84228808	rs1144188	6	83984097	G	A	0.371166	-0.0052	0.0019	0.004799	0.0632012	0.00832932	3.25379e-14	-0.0822769	0.0319585	0.0100387	0.0579595	20	0.221492	1
ENSG00000214309	7	ENSG00000214309	99725217	rs4134927	7	99705320	C	A	0.0695297	0.0111	0.0043	0.009722	0.581734	0.0189363	3.0213e-207	0.0190809	0.00741774	0.0101017	0.394092	18	0.22211	1
ENSG00000166508	7	ENSG00000166508	99694957	rs4134927	7	99705320	C	A	0.0695297	0.0111	0.0043	0.009722	0.574175	0.0189437	8.56661e-202	0.0193321	0.00751611	0.0101088	0.869961	13	0.22211	1
ENSG00000238197	21	ENSG00000238197	34107929	rs9967977	21	34137026	A	G	0.0644172	-0.0095	0.0034	0.005925	0.256561	0.0389733	4.61049e-11	-0.0370282	0.0143965	0.0101105	0.017535	9	0.22211	1
ENSG00000229180	7	ENSG00000229180	66000227	rs11028	7	66276217	C	T	0.289366	-0.0052	0.002	0.009479	0.352795	0.0208382	2.69462e-64	-0.0147394	0.00573548	0.0101736	0.0105031	20	0.223173	1
ENSG00000196872	2	ENSG00000196872	99481515	rs3729568	2	99100196	G	T	0.278119	0.0055	0.002	0.005794	0.0734589	0.010243	7.41261e-13	0.0748718	0.0291592	0.0102377	0.532534	11	0.224256	1
ENSG00000211714	7	ENSG00000211714	142247362	rs4439035	7	142218717	C	A	0.270961	-0.0054	0.0021	0.00959	-0.827441	0.0185709	0	0.00652615	0.00254217	0.0102536	0.0744406	12	0.224281	1
ENSG00000270172	1	ENSG00000270172	53709124	rs12136837	1	53692488	G	A	0.308793	-0.0051	0.0019	0.006789	0.174587	0.0199902	2.4669e-18	-0.0292119	0.0113853	0.0102949	0.838708	14	0.224861	1
ENSG00000077312	19	ENSG00000077312	41263918	rs13108	19	41271104	C	T	0.0725971	0.0088	0.0034	0.009102	-0.284561	0.0150913	2.62331e-79	-0.0309248	0.0120602	0.0103416	0.917626	10	0.225515	1
ENSG00000258686	1	ENSG00000258686	110600528	rs3754444	1	110534462	A	G	0.166667	-0.0064	0.0023	0.005389	0.0802969	0.0121751	4.24681e-11	-0.0797042	0.0310888	0.0103545	0.00326276	10	0.225515	1
ENSG00000213064	1	ENSG00000213064	168203777	rs1003502	1	168255020	A	G	0.332311	0.0052	0.002	0.008386	0.132718	0.00919344	3.06268e-47	0.0391807	0.015312	0.0105025	0.643233	18	0.228107	1
ENSG00000168298	6	ENSG00000168298	26156951	rs2230654	6	26033641	A	G	0.134969	0.0071	0.0025	0.003964	0.069363	0.011766	3.7423e-09	0.10236	0.0400066	0.0105101	0.000626205	15	0.228107	1
ENSG00000106003	7	ENSG00000106003	2560487	rs2895	7	2568770	C	T	0.0725971	-0.0077	0.003	0.009392	-0.486985	0.0153573	1.12401e-220	0.0158116	0.00618051	0.0105185	0.718359	9	0.228107	1
ENSG00000181555	3	ENSG00000181555	47131688	rs4683322	3	47093189	T	C	0.386503	0.0047	0.0018	0.008584	-0.103218	0.00814151	7.83038e-37	-0.0455346	0.0178048	0.0105448	0.181038	20	0.22835	1
ENSG00000153933	17	ENSG00000153933	54928748	rs7225724	17	54912737	A	G	0.111452	-0.0075	0.0029	0.009431	-0.196364	0.0115919	2.28898e-64	0.0381943	0.0149396	0.0105706	0.537405	10	0.228583	1
ENSG00000188725	5	ENSG00000188725	60455918	rs34609	5	60481408	G	A	0.460123	0.0052	0.0018	0.002981	-0.0488219	0.00890878	4.2485e-08	-0.10651	0.0416777	0.010602	0.267903	15	0.228937	1
ENSG00000172348	6	ENSG00000172348	46324092	rs1867015	6	46321089	T	G	0.49182	-0.0049	0.0018	0.007126	-0.0588867	0.00797274	1.5131e-13	0.0832107	0.0325772	0.0106414	0.172148	7	0.229366	1
ENSG00000108950	17	ENSG00000108950	66564392	rs11654879	17	66575761	A	G	0.184049	-0.0057	0.0022	0.01053	-0.153252	0.0101278	9.99245e-52	0.0371936	0.0145643	0.0106571	0.280844	20	0.229366	1
ENSG00000205581	21	ENSG00000205581	40717907	rs8132993	21	40716410	C	T	0.40184	0.0046	0.0018	0.009119	-0.495492	0.00793601	0	-0.0092837	0.00363579	0.0106672	0.7966	20	0.229366	1
ENSG00000175416	5	ENSG00000175416	175831513	rs7443800	5	175559839	A	G	0.44274	0.0046	0.0018	0.01046	0.412803	0.0080903	0	0.0111433	0.0043659	0.0106997	0.143805	20	0.229541	1
ENSG00000240563	1	ENSG00000240563	62669251	rs17123220	1	62703686	A	G	0.0245399	0.0182	0.0071	0.01024	0.832771	0.0309433	1.55554e-159	0.0218547	0.00856434	0.0107158	0.50156	7	0.229541	1
ENSG00000108306	17	ENSG00000108306	37487080	rs10491128	17	37551988	A	G	0.246421	-0.0052	0.002	0.009359	0.123823	0.00933622	3.81437e-40	-0.0419956	0.0164596	0.0107281	0.329518	20	0.229541	1
ENSG00000032742	13	ENSG00000032742	21203044	rs12873775	13	21201207	G	A	0.469325	0.0046	0.0018	0.009244	0.337478	0.00773184	0	0.0136305	0.00534282	0.0107357	0.7513	20	0.229541	1
ENSG00000103034	16	ENSG00000103034	58522141	rs12447862	16	58672763	G	T	0.212679	0.0057	0.0022	0.01058	0.135743	0.00957285	1.21849e-45	0.0419911	0.0164754	0.0108121	0.00606012	20	0.23085	1
ENSG00000050748	5	ENSG00000050748	179689621	rs3812067	5	179709154	T	C	0.40593	-0.0046	0.0018	0.01164	0.26555	0.00806051	5.05503e-238	-0.0173225	0.00679874	0.0108373	0.623422	20	0.230987	1
ENSG00000124693	6	ENSG00000124693	26032052	rs2213284	6	26031868	G	A	0.332311	-0.0049	0.0019	0.01026	-0.141662	0.00866637	4.62973e-60	0.0345893	0.0135781	0.0108517	0.000241452	20	0.230987	1
ENSG00000249898	8	ENSG00000249898	6520863	rs13279216	8	6532564	C	T	0.0501022	0.0089	0.0034	0.008297	-0.417791	0.0379017	2.96031e-28	-0.0213025	0.00836436	0.0108709	0.502679	15	0.230987	1
ENSG00000211513	19	ENSG00000211513	47212576	rs432157	19	47214411	T	C	0.147239	0.0067	0.0026	0.009374	0.44328	0.0266455	3.81036e-62	0.0151146	0.00593532	0.0108793	0.544398	13	0.230987	1
ENSG00000137486	11	ENSG00000137486	75019049	rs12271945	11	75085563	A	G	0.130879	-0.0069	0.0027	0.01024	-0.346703	0.0127106	8.03915e-164	0.0199018	0.00782175	0.0109462	0.492768	15	0.232023	1
ENSG00000158555	11	ENSG00000158555	75191316	rs1793398	11	75215421	A	C	0.226994	-0.0056	0.0022	0.01296	0.668107	0.00882594	0	-0.00838189	0.00329474	0.0109586	0.941339	20	0.232023	1
ENSG00000177034	5	ENSG00000177034	79281333	rs383122	5	79298854	A	G	0.114519	0.0068	0.0026	0.009272	-0.230411	0.0212419	2.06081e-27	-0.0295125	0.0116076	0.0110056	0.297157	7	0.232481	1
ENSG00000122484	1	ENSG00000122484	92809126	rs12758175	1	92670857	A	G	0.350716	0.0046	0.0018	0.01185	0.201752	0.0082249	7.17633e-133	0.0228003	0.00897014	0.0110284	0.577085	20	0.232481	1
ENSG00000231160	4	ENSG00000231160	38640413	rs9992667	4	38680186	T	C	0.186094	-0.0056	0.0022	0.009874	0.517911	0.0114446	0	-0.0108127	0.00425455	0.0110398	0.375877	20	0.232481	1
ENSG00000088002	19	ENSG00000088002	49079007	rs414299	19	49155758	C	T	0.48773	-0.0047	0.0018	0.009878	-0.0885111	0.00801136	2.23649e-28	0.0531007	0.0208967	0.0110502	0.421639	20	0.232481	1
ENSG00000198646	20	ENSG00000198646	33349087	rs6088594	20	33343157	G	A	0.128834	0.0059	0.0023	0.01202	0.197027	0.0106511	2.13494e-76	0.0299451	0.0117852	0.0110567	0.508676	20	0.232481	1
ENSG00000196355	4	ENSG00000196355	38647229	rs9992667	4	38680186	T	C	0.186094	-0.0056	0.0022	0.009874	0.734658	0.0218535	9.3426e-248	-0.0076226	0.00300316	0.0111428	0.31449	20	0.233968	1
ENSG00000196497	14	ENSG00000196497	24653797	rs2273912	14	24649669	T	C	0.0848671	0.0078	0.003	0.009052	0.222562	0.0195649	5.5321e-30	0.0350464	0.013827	0.0112563	0.537442	14	0.236026	1
ENSG00000106012	7	ENSG00000106012	2626500	rs2895	7	2568770	C	T	0.0725971	-0.0077	0.003	0.009392	-0.246079	0.0155658	2.6971e-56	0.0312907	0.0123508	0.0112932	0.62017	8	0.236472	1
ENSG00000173567	2	ENSG00000173567	26550363	rs4665318	2	26424517	T	C	0.209611	0.0057	0.0022	0.008473	0.115419	0.00961138	3.20221e-33	0.0493852	0.0194995	0.011321	0.897959	20	0.236728	1
ENSG00000177369	17	ENSG00000177369	47330812	rs4794037	17	47369302	G	A	0.232106	-0.0059	0.0021	0.004923	0.0671236	0.0114997	5.31489e-09	-0.0878975	0.034721	0.0113564	0.633268	6	0.237143	1
ENSG00000118495	6	ENSG00000118495	144323586	rs12525521	6	144371265	A	G	0.0879346	0.0076	0.003	0.01222	-0.620383	0.0135729	0	-0.0122505	0.00484315	0.0114241	0.645059	16	0.237692	1
ENSG00000225431	21	ENSG00000225431	44027279	rs2839581	21	44158405	C	A	0.308793	0.0049	0.0019	0.008832	0.294193	0.0226889	1.89731e-38	0.0166557	0.00658485	0.0114257	0.640471	17	0.237692	1
ENSG00000160796	3	ENSG00000160796	47036183	rs13092573	3	46988561	T	C	0.327198	-0.0046	0.0018	0.01197	0.147254	0.00834724	1.1933e-69	-0.0312386	0.0123514	0.0114337	0.579467	20	0.237692	1
ENSG00000119042	2	ENSG00000119042	200235106	rs12693897	2	200613685	C	A	0.0787321	-0.0085	0.0031	0.00622	-0.0958515	0.0146517	6.07021e-11	0.0886788	0.0350675	0.0114453	0.228547	10	0.237692	1
ENSG00000203734	6	ENSG00000203734	139171135	rs1188832	6	139208733	C	A	0.40184	0.0047	0.0018	0.01092	0.0935563	0.0093204	1.0397e-23	0.0502371	0.01988	0.0115037	0.703937	20	0.23858	1
ENSG00000109618	4	ENSG00000109618	25141915	rs16876882	4	25130283	T	C	0.105317	-0.0075	0.0029	0.008947	0.15789	0.0133653	3.32819e-32	-0.0475014	0.0188022	0.0115246	0.302266	13	0.238689	1
ENSG00000142207	21	ENSG00000142207	33724332	rs7279896	21	33688865	G	A	0.123722	0.0071	0.0028	0.01047	0.572007	0.0203027	1.22145e-174	0.0124124	0.00491483	0.0115532	0.925975	16	0.238954	1
ENSG00000178301	11	ENSG00000178301	77310918	rs11605638	11	77239334	T	C	0.236196	0.0052	0.002	0.01123	0.0995928	0.00941723	3.86692e-26	0.0522126	0.0206798	0.0115759	0.056891	18	0.239089	1
ENSG00000092978	1	ENSG00000092978	217702379	rs12749938	1	217783810	T	C	0.380368	-0.0049	0.0018	0.006987	0.0555109	0.00823261	1.5536e-11	-0.088271	0.0349689	0.011594	0.042101	14	0.239089	1
ENSG00000137166	6	ENSG00000137166	41542143	rs913075	6	41568906	A	G	0.228016	0.0057	0.0022	0.009461	0.109249	0.00980037	7.37287e-29	0.0521746	0.0206743	0.0116146	0.379428	16	0.239089	1
ENSG00000198496	17	ENSG00000198496	41291657	rs1799966	17	41223094	C	T	0.360941	0.0048	0.0019	0.01227	-0.375204	0.00814613	0	-0.0127931	0.00507153	0.0116516	0.448548	20	0.239089	1
ENSG00000160326	9	ENSG00000160326	136340238	rs3094374	9	136323248	C	T	0.095092	0.0084	0.0031	0.00607	0.186351	0.0270089	5.21489e-12	0.0450763	0.0178722	0.0116641	0.291356	18	0.239089	1
ENSG00000166770	19	ENSG00000166770	57000327	rs4239476	19	57086815	C	T	0.244376	0.0051	0.002	0.01063	-0.290555	0.0169999	1.71409e-65	-0.0175526	0.00695956	0.0116662	1.7855e-05	20	0.239089	1
ENSG00000263503	17	ENSG00000263503	43678970	rs8072451	17	43893716	T	C	0.235174	-0.0053	0.0021	0.01247	1.18767	0.0191191	0	-0.00446254	0.00176963	0.011678	0.496119	13	0.239089	1
ENSG00000132832	20	ENSG00000132832	43304914	rs13037732	20	43293270	T	G	0.0674847	0.0081	0.0032	0.01112	-0.933079	0.0332675	4.24924e-173	-0.00868094	0.00344344	0.011702	0.433341	8	0.239089	1
ENSG00000109452	4	ENSG00000109452	143356449	rs1373036	4	143625262	G	A	0.255624	-0.0053	0.0021	0.01205	-0.443127	0.0092697	0	0.0119605	0.00474565	0.0117255	0.0181247	20	0.239089	1
ENSG00000263823	18	ENSG00000263823	29523328	rs11872757	18	29446398	C	T	0.0644172	-0.0091	0.0034	0.007071	-0.288397	0.0385239	7.0896e-14	0.0315537	0.0125201	0.0117274	0.00409915	5	0.239089	1
ENSG00000104979	19	ENSG00000104979	13887129	rs2277947	19	13889368	A	G	0.254601	0.0053	0.0021	0.0105	-0.433684	0.00934804	0	-0.0122209	0.0048494	0.0117327	0.335381	4	0.239089	1
ENSG00000078808	1	ENSG00000078808	1159849	rs3753349	1	1144058	T	C	0.0286299	0.0129	0.0051	0.01096	-0.817869	0.0308298	4.54763e-155	-0.0157727	0.006264	0.0118026	0.309604	20	0.240192	1
ENSG00000175287	9	ENSG00000175287	131693747	rs10113912	9	131700209	T	C	0.412065	0.0046	0.0018	0.01031	-0.117073	0.00816206	1.16831e-46	-0.0392916	0.0156171	0.0118717	0.0023656	20	0.24102	1
ENSG00000231607	13	ENSG00000231607	50650562	rs2066589	13	50697838	A	C	0.128834	0.007	0.0027	0.009095	0.235105	0.0225706	2.087e-25	0.029774	0.0118346	0.011875	0.754323	18	0.24102	1
ENSG00000140326	15	ENSG00000140326	43022540	rs9919994	15	43011537	T	G	0.213701	0.0054	0.0021	0.01216	-0.115023	0.00961057	5.20226e-33	-0.0469471	0.0186738	0.0119351	0.74627	20	0.241743	1
ENSG00000178093	19	ENSG00000178093	19625113	rs16996127	19	19627310	G	T	0.170757	-0.0061	0.0024	0.009686	0.19372	0.0113717	4.50194e-65	-0.0314888	0.0125262	0.0119424	0.539462	20	0.241743	1
ENSG00000138434	2	ENSG00000138434	182776012	rs17587367	2	182776851	T	C	0.50409	0.0048	0.0018	0.007257	0.0599571	0.00798853	6.1241e-14	0.0800572	0.0318601	0.0119786	0.46818	12	0.242152	1
ENSG00000163644	4	ENSG00000163644	89194618	rs9637599	4	89206230	C	A	0.525562	-0.0046	0.0018	0.01005	0.161005	0.0117683	1.315e-42	-0.0285706	0.0113732	0.0120013	0.119497	20	0.24229	1
ENSG00000249806	4	ENSG00000249806	143534637	rs1373036	4	143625262	G	A	0.255624	-0.0053	0.0021	0.01205	-0.529855	0.021832	4.10649e-130	0.0100027	0.00398472	0.0120638	0.0738068	20	0.243082	1
ENSG00000224020	9	ENSG00000224020	127440828	rs4836985	9	127407894	T	C	0.473415	0.0046	0.0018	0.01052	-0.270018	0.0203048	2.3711e-40	-0.0170359	0.00678821	0.0120856	0.0415048	17	0.243082	1
ENSG00000162408	1	ENSG00000162408	6598001	rs10746502	1	6607199	T	C	0.137014	-0.0068	0.0027	0.01158	-0.347152	0.0119478	1.30369e-185	0.019588	0.00780674	0.0121036	0.0075836	20	0.243082	1
ENSG00000106244	7	ENSG00000106244	98998061	rs10243678	7	98991944	T	C	0.139059	-0.0073	0.0027	0.006255	-0.0796547	0.0118319	1.6712e-11	0.0916456	0.0365277	0.0121097	0.518851	20	0.243082	1
ENSG00000171680	1	ENSG00000171680	6553136	rs10746502	1	6607199	T	C	0.137014	-0.0068	0.0027	0.01158	-0.334298	0.0118646	1.15122e-174	0.0203412	0.00810883	0.0121239	0.00807567	20	0.243082	1
ENSG00000179195	12	ENSG00000179195	124478189	rs7311969	12	124470333	C	T	0.369121	0.0048	0.0019	0.01018	-0.176384	0.0084659	2.10265e-96	-0.0272134	0.0108509	0.0121435	0.0667535	20	0.243082	1
ENSG00000119487	9	ENSG00000119487	128334592	rs490234	9	128303734	T	C	0.477505	0.0046	0.0018	0.009152	0.103656	0.00796309	9.79437e-39	0.0443778	0.0176967	0.0121525	0.0976116	20	0.243082	1
ENSG00000186432	3	ENSG00000186432	160248079	rs17236544	3	160296066	T	C	0.48364	-0.0046	0.0018	0.008561	-0.150676	0.0118491	4.80669e-37	0.0305291	0.012185	0.0122292	0.431641	20	0.244295	1
ENSG00000138780	4	ENSG00000138780	106699410	rs11934139	4	106663541	T	C	0.247444	0.0053	0.0021	0.01092	0.194791	0.00988785	2.15615e-86	0.0272087	0.0108689	0.0123024	0.664877	20	0.245388	1
ENSG00000075188	12	ENSG00000075188	102490934	rs5742704	12	102793921	C	T	0.0316973	0.0154	0.0059	0.009105	0.256354	0.0290532	1.1084e-18	0.0600732	0.024001	0.0123162	0.054994	20	0.245388	1
ENSG00000261188	22	ENSG00000261188	26909518	rs134144	22	26908970	A	G	0.0480573	-0.0094	0.0037	0.01154	-0.304786	0.0214935	1.21149e-45	0.0308413	0.012333	0.012394	0.282441	20	0.24641	1
ENSG00000149575	11	ENSG00000149575	118040027	rs7944321	11	118055801	A	G	0.223926	-0.0056	0.0022	0.01308	0.142919	0.0108372	1.03149e-39	-0.039183	0.0156774	0.0124431	0.671631	19	0.24641	1
ENSG00000138614	15	ENSG00000138614	65887359	rs721151	15	66063560	A	C	0.0173824	-0.0163	0.0064	0.01044	0.553013	0.0425991	1.55191e-38	-0.0294749	0.0117936	0.0124463	0.23277	7	0.24641	1
ENSG00000181467	3	ENSG00000181467	152883147	rs9821457	3	153013282	A	G	0.138037	-0.0068	0.0025	0.00624	-0.0720055	0.0113767	2.4644e-10	0.0944373	0.03779	0.0124543	0.0134744	7	0.24641	1
ENSG00000240356	2	ENSG00000240356	114376373	rs4849261	2	114450028	A	G	0.379346	0.0045	0.0018	0.01452	1.05997	0.0129318	0	0.00424542	0.00169896	0.0124601	0.37309	20	0.24641	1
ENSG00000236397	2	ENSG00000236397	114357875	rs4849261	2	114450028	A	G	0.379346	0.0045	0.0018	0.01452	1.03165	0.0132837	0	0.00436193	0.00174568	0.0124648	0.441276	20	0.24641	1
ENSG00000155849	7	ENSG00000155849	37191406	rs10239693	7	37455265	C	T	0.196319	0.0055	0.0022	0.01166	0.538525	0.00944692	0	0.0102131	0.00408916	0.0125037	0.351296	19	0.246672	1
ENSG00000078804	20	ENSG00000078804	33296668	rs1884432	20	33342439	T	C	0.128834	0.0058	0.0023	0.01275	-0.191545	0.0106285	1.31403e-72	-0.0302801	0.0121246	0.0125105	0.298733	20	0.246672	1
ENSG00000162877	1	ENSG00000162877	205808205	rs708727	1	205767885	A	G	0.395706	0.0045	0.0018	0.01209	-0.340724	0.00789434	0	-0.0132072	0.00529172	0.0125667	0.0571743	20	0.247412	1
ENSG00000251129	4	ENSG00000251129	32078023	rs13108845	4	31997282	C	T	0.193252	0.0055	0.0022	0.01183	0.888616	0.0215834	0	0.0061894	0.00248032	0.0125814	0.00326243	20	0.247412	1
ENSG00000243628	10	ENSG00000243628	104225999	rs2025713	10	104230156	A	G	0.436605	-0.0045	0.0018	0.01235	0.725822	0.0184476	0	-0.00619987	0.00248495	0.0125968	0.0536124	20	0.247412	1
ENSG00000181458	3	ENSG00000181458	100253875	rs12631075	3	100210775	A	C	0.166667	0.006	0.0024	0.01191	0.3672	0.0101239	4.7226e-288	0.0163399	0.00655146	0.0126283	0.828121	20	0.247711	1
ENSG00000104765	8	ENSG00000104765	26301783	rs1042992	8	26269191	T	C	0.165644	0.0063	0.0024	0.008726	0.0874356	0.0109648	1.5337e-15	0.0720531	0.0288978	0.0126534	0.724805	12	0.247883	1
ENSG00000164091	3	ENSG00000164091	52305236	rs524986	3	52228496	T	C	0.464213	-0.0046	0.0018	0.008277	0.0934995	0.00831846	2.59379e-29	-0.0491981	0.0197427	0.0127041	0.359249	20	0.248358	1
ENSG00000132170	3	ENSG00000132170	12402361	rs709162	3	12521180	T	G	0.452965	-0.0045	0.0018	0.01105	0.238706	0.0078404	1.36569e-203	-0.0188516	0.00756603	0.0127164	0.151694	20	0.248358	1
ENSG00000073756	1	ENSG00000073756	186645241	rs689470	1	186641058	A	G	0.0276074	-0.0145	0.0058	0.01325	-0.774304	0.0264564	2.71308e-188	0.0187265	0.00751788	0.012741	0.314244	12	0.248358	1
ENSG00000053501	19	ENSG00000053501	17328396	rs7249803	19	17298551	A	G	0.390593	0.0047	0.0018	0.008308	-0.0994122	0.0120109	1.2653e-16	-0.0472779	0.0189861	0.0127694	0.436748	14	0.248358	1
ENSG00000198478	6	ENSG00000198478	80377186	rs2245410	6	80325857	A	G	0.445808	0.0045	0.0018	0.01119	-0.220044	0.00792014	6.9808e-170	-0.0204504	0.00821322	0.0127765	0.301037	20	0.248358	1
ENSG00000120087	17	ENSG00000120087	46686486	rs1529334	17	46671792	C	T	0.168712	0.0056	0.0022	0.01238	-0.130154	0.0108706	4.92161e-33	-0.0430259	0.0172808	0.0127812	0.242234	20	0.248358	1
ENSG00000214262	1	ENSG00000214262	168215692	rs6664426	1	168207297	T	C	0.331288	0.0049	0.0019	0.01014	-0.0957428	0.0100479	1.5942e-21	-0.0511788	0.0205588	0.0127966	0.591322	19	0.248358	1
ENSG00000133065	1	ENSG00000133065	205770548	rs708727	1	205767885	A	G	0.395706	0.0045	0.0018	0.01209	0.213916	0.0080337	3.27919e-156	0.0210363	0.00845153	0.0128084	0.210051	20	0.248358	1
ENSG00000108556	17	ENSG00000108556	4803719	rs34461890	17	4806718	C	T	0.0981595	-0.0075	0.003	0.01283	0.340208	0.0133273	9.83759e-144	-0.0220454	0.00886033	0.0128429	0.764485	20	0.24871	1
ENSG00000165118	9	ENSG00000165118	86562563	rs6559758	9	86625243	G	A	0.246421	0.005	0.002	0.01165	0.226808	0.00912195	1.82487e-136	0.0220451	0.00886248	0.012866	0.0635132	20	0.248768	1
ENSG00000196172	19	ENSG00000196172	23931845	rs2195987	19	24149545	C	T	0.222904	0.0053	0.0021	0.01291	0.139672	0.00954238	1.6311e-48	0.0379461	0.0152571	0.0128786	0.296266	12	0.248768	1
ENSG00000125952	14	ENSG00000125952	65521152	rs11158577	14	65596490	G	A	0.384458	0.0045	0.0018	0.01317	-0.19468	0.00813886	1.90608e-126	-0.0231149	0.00929631	0.0129022	0.913402	20	0.248908	1
ENSG00000169245	4	ENSG00000169245	76943461	rs11097212	4	76952879	T	C	0.490798	0.0045	0.0018	0.01114	-0.183594	0.00790772	3.06663e-119	-0.0245107	0.00986094	0.0129322	0.935909	20	0.249134	1
ENSG00000149269	11	ENSG00000149269	77109216	rs3019238	11	77204866	A	G	0.440695	0.0045	0.0018	0.0109	-0.181205	0.00792065	7.7661e-116	-0.0248337	0.00999261	0.0129477	0.0477171	20	0.249134	1
ENSG00000119328	9	ENSG00000119328	111704742	rs2289480	9	111705501	C	A	0.354806	-0.0045	0.0018	0.01286	-0.354389	0.0157129	1.22678e-112	0.0126979	0.00511027	0.0129631	0.0288154	20	0.249134	1
ENSG00000171121	3	ENSG00000171121	178971160	rs7636454	3	178943068	G	A	0.194274	-0.0059	0.0023	0.009683	0.113651	0.011444	3.05181e-23	-0.0519135	0.0209017	0.0130026	0.657616	20	0.249578	1
ENSG00000198830	1	ENSG00000198830	26800702	rs190737	1	26899444	C	A	0.478528	0.0046	0.0018	0.009315	0.0956638	0.00917233	1.8165e-25	0.0480851	0.0193725	0.01306	0.29864	17	0.250363	1
ENSG00000131378	3	ENSG00000131378	16456442	rs689662	3	16414198	G	A	0.400818	0.0045	0.0018	0.01228	-0.164252	0.00801009	1.91892e-93	-0.027397	0.0110399	0.0130785	0.169292	20	0.250402	1
ENSG00000141140	17	ENSG00000141140	34875380	rs7222903	17	34850623	T	G	0.456033	-0.0045	0.0018	0.01001	0.155964	0.00791946	2.43699e-86	-0.0288528	0.0116337	0.0131347	0.236845	20	0.251161	1
ENSG00000261186	2	ENSG00000261186	243030056	rs4973686	2	243020723	A	G	0.482618	-0.0149	0.006	0.01328	0.732477	0.0165101	0	-0.0203419	0.00820421	0.0131584	0.0359264	20	0.2513	1
ENSG00000262557	16	ENSG00000262557	53526416	rs7203132	16	53429775	A	G	0.461145	0.0045	0.0018	0.01176	0.396646	0.0207128	9.71599e-82	0.0113451	0.00457656	0.0131764	0.737847	20	0.251328	1
ENSG00000177885	17	ENSG00000177885	73357973	rs12936583	17	73304710	C	A	0.263804	0.0055	0.0022	0.01144	-0.172037	0.00912924	3.25415e-79	-0.0319699	0.0129	0.0132015	0.0940134	20	0.25149	1
ENSG00000169129	10	ENSG00000169129	116109549	rs537432	10	116152354	A	G	0.470348	0.0045	0.0018	0.00977	-0.142165	0.00794476	1.30863e-71	-0.0316533	0.0127843	0.0132881	0.421801	20	0.252771	1
ENSG00000074319	11	ENSG00000074319	18519331	rs6486434	11	18561539	C	A	0.366053	0.0049	0.0019	0.009065	0.0732369	0.00829166	1.02271e-18	0.0669061	0.0270264	0.013302	0.142347	19	0.252771	1
ENSG00000126934	19	ENSG00000126934	4107222	rs350910	19	4100660	G	A	0.293456	-0.005	0.002	0.01311	-0.186408	0.0106817	3.37077e-68	0.0268228	0.0108387	0.0133335	0.338691	20	0.253054	1
ENSG00000023330	3	ENSG00000023330	52240222	rs352165	3	52242902	A	G	0.462168	-0.0046	0.0018	0.009493	-0.0785865	0.00798206	7.17531e-23	0.0585342	0.0236637	0.0133765	0.691157	20	0.253434	1
ENSG00000104219	8	ENSG00000104219	17047923	rs2959592	8	17002725	C	T	0.217791	0.0057	0.0023	0.01151	0.342645	0.00931145	1.97276e-296	0.0166353	0.0067277	0.0134112	0.98095	20	0.253434	1
ENSG00000198440	19	ENSG00000198440	56928369	rs4239476	19	57086815	C	T	0.244376	0.0051	0.002	0.01063	-0.0980648	0.00969959	4.97831e-24	-0.0520064	0.0210334	0.0134147	0.000293221	20	0.253434	1
ENSG00000243317	7	ENSG00000243317	135362705	rs3110823	7	135357476	C	A	0.148262	0.0057	0.0023	0.0148	-0.703256	0.0195205	3.21891e-284	-0.00810516	0.00327823	0.0134202	0.241031	20	0.253434	1
ENSG00000110717	11	ENSG00000110717	67801097	rs2075626	11	67799926	C	T	0.213701	-0.0052	0.0021	0.01168	0.371888	0.00940725	0	-0.0139827	0.00565793	0.0134605	0.606443	20	0.253879	1
ENSG00000125457	17	ENSG00000125457	73264808	rs733301	17	73270159	T	C	0.314928	0.0047	0.0019	0.01515	-0.365802	0.00849106	0	-0.0128485	0.00520263	0.0135258	0.128664	20	0.254782	1
ENSG00000157693	9	ENSG00000157693	117391094	rs7032258	9	117384998	G	A	0.226994	-0.0052	0.0021	0.0122	-0.301297	0.00916818	7.33086e-237	0.0172587	0.00698961	0.0135419	0.716032	20	0.254782	1
ENSG00000164707	7	ENSG00000164707	135389468	rs3110823	7	135357476	C	A	0.148262	0.0057	0.0023	0.0148	0.278132	0.0107705	4.81749e-147	0.0204939	0.00830745	0.0136278	0.57166	20	0.255889	1
ENSG00000229519	1	ENSG00000229519	6608322	rs1010584	1	6579843	C	T	0.141104	-0.0071	0.0027	0.008309	-0.241464	0.033944	1.1305e-12	0.029404	0.0119213	0.013644	0.280858	19	0.255889	1
ENSG00000105866	7	ENSG00000105866	21511046	rs6461563	7	21496397	T	G	0.364008	-0.0045	0.0018	0.01297	-0.122492	0.00812594	2.39398e-51	0.0367371	0.0148956	0.0136512	0.50548	20	0.255889	1
ENSG00000135452	12	ENSG00000135452	58137895	rs2069502	12	58144665	T	C	0.310838	-0.0047	0.0019	0.01232	-0.254882	0.00830711	9.77469e-207	0.0184399	0.00747861	0.0136752	0.774655	20	0.256023	1
ENSG00000127586	16	ENSG00000127586	844391	rs3765264	16	840409	C	T	0.167689	-0.0059	0.0023	0.01054	-0.135403	0.0152443	6.55511e-19	0.0435737	0.0176806	0.0137206	0.468561	11	0.256329	1
ENSG00000163904	3	ENSG00000163904	185325811	rs1816959	3	185351651	G	A	0.320041	-0.0129	0.005	0.009395	0.0696644	0.00836789	8.41856e-17	-0.185173	0.0751402	0.0137253	0.00533151	11	0.256329	1
ENSG00000126746	12	ENSG00000126746	6787190	rs7978461	12	6605205	T	C	0.48364	0.0045	0.0018	0.01112	0.125032	0.00866353	3.25498e-47	0.0359908	0.0146107	0.0137659	0.69701	20	0.256772	1
ENSG00000178163	4	ENSG00000178163	10450266	rs4333176	4	10475280	C	A	0.364008	-0.0047	0.0019	0.01087	-0.231986	0.00903111	1.61651e-145	0.0202599	0.00822805	0.0138052	0.0322999	20	0.257189	1
ENSG00000138755	4	ENSG00000138755	76925534	rs8878	4	76942300	A	G	0.490798	0.0045	0.0018	0.01016	-0.112057	0.00794987	4.05343e-45	-0.0401583	0.016314	0.0138326	0.644482	20	0.257384	1
ENSG00000150593	10	ENSG00000150593	112645664	rs11195360	10	112633918	T	C	0.295501	0.0047	0.0019	0.01485	0.200066	0.00849653	1.35375e-122	0.0234922	0.00954912	0.0138881	0.437922	20	0.2581	1
ENSG00000096746	10	ENSG00000096746	70096939	rs10998103	10	70143371	C	T	0.138037	-0.0064	0.0025	0.01052	0.107394	0.012142	9.16921e-19	-0.0595938	0.0242343	0.0139298	0.649967	20	0.258559	1
ENSG00000099834	11	ENSG00000099834	621321	rs2740373	11	621634	A	G	0.147239	0.0069	0.0026	0.009288	-0.106359	0.0162898	6.6122e-11	-0.0648744	0.0263876	0.013951	0.0135329	10	0.258639	1
ENSG00000266469	17	ENSG00000266469	37560266	rs13341996	17	37536862	T	C	0.249489	-0.0052	0.002	0.01037	0.165657	0.0221627	7.7439e-14	-0.0313901	0.0127827	0.0140619	0.254617	20	0.260377	1
ENSG00000258944	14	ENSG00000258944	73739839	rs10444736	14	73815570	T	C	0.233129	0.005	0.002	0.01279	-0.280284	0.0215792	1.42002e-38	-0.0178391	0.00726661	0.0140908	0.32806	20	0.260595	1
ENSG00000108389	17	ENSG00000108389	56581082	rs4793954	17	56629527	T	G	0.297546	-0.0049	0.0019	0.01088	0.0697903	0.0087988	2.15989e-15	-0.0702103	0.0286273	0.0141841	0.033223	20	0.261867	1
ENSG00000159873	22	ENSG00000159873	29176972	rs763073	22	29215542	A	G	0.297546	0.0047	0.0019	0.01413	0.155261	0.00838178	1.33223e-76	0.0302717	0.0123461	0.0142097	0.0900401	20	0.261867	1
ENSG00000132286	11	ENSG00000132286	6504293	rs17243759	11	6518932	G	A	0.350716	-0.0047	0.0019	0.01151	-0.171376	0.00929048	5.57369e-76	0.0274251	0.011186	0.0142168	0.519764	20	0.261867	1
ENSG00000245213	4	ENSG00000245213	174071941	rs722826	4	174098060	A	G	0.188139	0.0057	0.0023	0.01241	0.411274	0.0246266	1.3019e-62	0.0138594	0.00565361	0.0142295	0.231696	20	0.261867	1
ENSG00000108344	17	ENSG00000108344	38145631	rs2302775	17	38182844	C	T	0.248466	-0.0052	0.0021	0.01097	0.158166	0.00919859	2.91456e-66	-0.0328768	0.0134141	0.0142497	0.0619992	20	0.261867	1
ENSG00000170364	3	ENSG00000170364	4352119	rs13099918	3	4345766	T	C	0.387526	0.0119	0.0048	0.01222	-0.130349	0.00805568	6.86719e-59	-0.0912934	0.037254	0.014263	0.0116551	16	0.261867	1
ENSG00000138698	4	ENSG00000138698	99273773	rs9307222	4	99101051	A	C	0.134969	-0.0064	0.0026	0.01354	-0.300082	0.0120128	1.00348e-137	0.0213275	0.00870626	0.0142986	0.277341	17	0.261913	1
ENSG00000128335	22	ENSG00000128335	36629128	rs2006259	22	36621613	C	A	0.340491	0.0047	0.0019	0.01432	0.150457	0.00860726	2.02789e-68	0.0312382	0.012754	0.0143142	0.231954	19	0.261913	1
ENSG00000270028	12	ENSG00000270028	124410319	rs7312404	12	124446728	G	A	0.366053	0.0048	0.0019	0.009887	0.202031	0.0202246	1.69609e-23	0.0237587	0.00970058	0.0143172	0.124676	20	0.261913	1
ENSG00000184988	17	ENSG00000184988	41367957	rs4239149	17	41328095	A	G	0.369121	0.0047	0.0019	0.01317	-0.159549	0.00925631	1.40609e-66	-0.029458	0.0120306	0.0143414	0.261497	19	0.26204	1
ENSG00000252274	17	ENSG00000252274	70815043	rs8069460	17	70809085	A	G	0.0746421	-0.008	0.0032	0.01387	-0.475897	0.0399974	1.2093e-32	0.0168104	0.00687097	0.014422	0.72403	13	0.263197	1
ENSG00000151500	11	ENSG00000151500	134120718	rs570113	11	134122250	T	C	0.342536	-0.0047	0.0019	0.01229	0.137745	0.00853521	1.37052e-58	-0.0341211	0.0139547	0.0144801	0.453127	20	0.263868	1
ENSG00000175793	1	ENSG00000175793	27190290	rs11247599	1	27161670	T	C	0.5	-0.0045	0.0018	0.01271	-0.0936848	0.00800848	1.30191e-31	0.0480334	0.0196472	0.0144934	0.722487	16	0.263868	1
ENSG00000254064	8	ENSG00000254064	22122382	rs9173	8	22108611	C	A	0.402863	-0.0047	0.0019	0.013	0.314562	0.0202585	2.26371e-54	-0.0149414	0.00611632	0.0145706	0.541277	20	0.264922	1
ENSG00000266718	17	ENSG00000266718	30824452	rs756787	17	30821384	T	C	0.308793	0.0048	0.0019	0.01305	-0.186937	0.0196017	1.4731e-21	-0.0256771	0.0105144	0.0146027	0.115727	9	0.264922	1
ENSG00000168071	11	ENSG00000168071	64116350	rs510372	11	64115137	T	C	0.385481	-0.0044	0.0018	0.0138	-0.430007	0.00777178	0	0.0102324	0.00419006	0.0146036	0.494943	20	0.264922	1
ENSG00000106346	7	ENSG00000106346	6172855	rs17136052	7	6202735	T	G	0.158487	-0.0062	0.0024	0.01091	-0.0916509	0.0122893	8.79791e-14	0.067648	0.0277129	0.0146453	0.0526202	8	0.265154	1
ENSG00000238058	9	ENSG00000238058	138802508	rs10858179	9	138805934	T	C	0.283231	0.0047	0.0019	0.01298	0.31378	0.0208644	4.07656e-51	0.0149787	0.00613657	0.0146513	0.0987064	20	0.265154	1
ENSG00000156411	14	ENSG00000156411	104386615	rs17101951	14	104408368	A	G	0.0347648	-0.0142	0.0058	0.01506	-0.688032	0.0242014	8.76056e-178	0.0206386	0.00846104	0.0147179	0.00120678	6	0.266042	1
ENSG00000196247	7	ENSG00000196247	64148957	rs10234472	7	64118662	C	T	0.0664622	-0.0084	0.0034	0.01366	0.241215	0.0159277	8.25033e-52	-0.0348237	0.0142816	0.0147543	0.564851	18	0.266267	1
ENSG00000108278	17	ENSG00000108278	34848813	rs4796224	17	34842521	G	A	0.45501	-0.0044	0.0018	0.01225	-0.25841	0.00783674	1.90387e-238	0.0170272	0.00698478	0.0147788	0.188193	20	0.266267	1
ENSG00000178966	9	ENSG00000178966	86607305	rs296888	9	86595498	A	G	0.277096	-0.0049	0.002	0.01574	0.211393	0.00889394	7.12465e-125	-0.0231796	0.00951118	0.0148061	0.84068	20	0.266267	1
ENSG00000090432	1	ENSG00000090432	20830298	rs12724366	1	20798620	G	A	0.148262	0.0061	0.0025	0.01513	0.523207	0.0111783	0	0.0116589	0.00478471	0.0148223	0.496565	20	0.266267	1
ENSG00000101298	20	ENSG00000101298	1268466	rs6041150	20	1270094	A	G	0.193252	0.0061	0.0025	0.01556	-0.455566	0.0100724	0	-0.0133899	0.00549566	0.0148319	0.141837	15	0.266267	1
ENSG00000139436	12	ENSG00000139436	110400900	rs2287173	12	110456704	A	G	0.0685072	-0.0084	0.0034	0.01482	0.321682	0.021898	7.47139e-49	-0.0261128	0.0107179	0.0148354	0.676655	20	0.266267	1
ENSG00000225213	10	ENSG00000225213	16776863	rs7094316	10	16764694	T	C	0.485685	0.0045	0.0018	0.01185	-0.228311	0.021189	4.51781e-27	-0.0197099	0.0080934	0.014879	0.00811464	20	0.266482	1
ENSG00000078053	7	ENSG00000078053	38547236	rs2299945	7	38441643	T	C	0.353783	0.0045	0.0018	0.01098	-0.0879758	0.00817027	4.88541e-27	-0.0511504	0.0210044	0.0148825	0.46697	20	0.266482	1
ENSG00000151327	14	ENSG00000151327	35548224	rs7147346	14	35500702	T	C	0.447853	-0.0044	0.0018	0.01161	-0.21248	0.00787187	1.81993e-160	0.0207078	0.00850606	0.0149131	0.650448	20	0.266717	1
ENSG00000066027	1	ENSG00000066027	212497039	rs903119	1	212434241	G	A	0.178937	-0.0056	0.0023	0.01272	0.829372	0.00882132	0	-0.0067521	0.00277411	0.0149344	0.54047	20	0.266783	1
ENSG00000166860	12	ENSG00000166860	57396424	rs3024974	12	57492745	A	G	0.120654	-0.0078	0.003	0.009989	-0.090319	0.0130768	4.95709e-12	0.0863605	0.0354911	0.0149618	0.0575322	10	0.26696	1
ENSG00000170624	5	ENSG00000170624	155746076	rs11750316	5	155124220	A	G	0.365031	0.0044	0.0018	0.01493	0.293818	0.0118966	1.13487e-134	0.0149753	0.00615618	0.0149926	0.897566	20	0.267194	1
ENSG00000109670	4	ENSG00000109670	153349291	rs1961679	4	153421334	A	G	0.300613	0.005	0.002	0.01134	0.0915735	0.00872794	9.40173e-26	0.0546009	0.0224518	0.0150192	0.143564	16	0.267356	1
ENSG00000099769	16	ENSG00000099769	1842693	rs2247696	16	1852775	T	C	0.167689	-0.0066	0.0026	0.01099	-0.0930576	0.0110428	3.5464e-17	0.0709238	0.0291798	0.0150746	0.187534	13	0.268029	1
ENSG00000138029	2	ENSG00000138029	26489687	rs2196153	2	26446145	T	C	0.291411	0.0049	0.002	0.01368	0.172742	0.00913001	7.77575e-80	0.0283661	0.0116746	0.0151107	0.477807	20	0.268323	1
ENSG00000196141	2	ENSG00000196141	201256928	rs295141	2	201163556	G	A	0.440695	0.0044	0.0018	0.012	-0.174126	0.00795669	3.67403e-106	-0.0252691	0.0104016	0.0151265	0.0172208	20	0.268323	1
ENSG00000204650	17	ENSG00000204650	43711638	rs17762769	17	43893403	A	G	0.235174	-0.0051	0.0021	0.01617	0.958334	0.01016	0	-0.00532173	0.00219203	0.0151921	0.527253	13	0.268773	1
ENSG00000214425	17	ENSG00000214425	43603193	rs1396862	17	43902997	A	G	0.235174	-0.0051	0.0021	0.01662	-1.23802	0.0184391	0	0.00411949	0.00169737	0.0152249	0.495889	13	0.268773	1
ENSG00000181404	9	ENSG00000181404	22125	rs540909	9	273160	T	C	0.246421	0.0049	0.002	0.01663	-0.384316	0.0217946	1.3602e-69	-0.0127499	0.00525403	0.0152373	0.754174	20	0.268773	1
ENSG00000105705	19	ENSG00000105705	19409475	rs11085264	19	19621780	G	A	0.170757	-0.0063	0.0024	0.007958	0.0828228	0.0130147	1.9682e-10	-0.076066	0.031346	0.0152385	0.391662	11	0.268773	1
ENSG00000166503	15	ENSG00000166503	83830545	rs17841157	15	83852620	T	C	0.0593047	0.0085	0.0035	0.01427	0.819562	0.0147127	0	0.0103714	0.00427463	0.0152551	0.0692284	20	0.268773	1
ENSG00000264070	17	ENSG00000264070	43663766	rs1876829	17	43911443	C	T	0.235174	-0.0051	0.0021	0.01614	1.05869	0.0206377	0	-0.00481729	0.00198581	0.0152724	0.530974	13	0.268773	1
ENSG00000238083	17	ENSG00000238083	44610946	rs1396862	17	43902997	A	G	0.235174	-0.0051	0.0021	0.01662	0.989045	0.019552	0	-0.00515649	0.00212571	0.0152756	0.0216713	14	0.268773	1
ENSG00000162545	1	ENSG00000162545	20810798	rs12724366	1	20798620	G	A	0.148262	0.0061	0.0025	0.01513	-0.252053	0.0114722	5.47931e-107	-0.0242013	0.00997952	0.0153046	0.781185	20	0.268971	1
ENSG00000268471	4	ENSG00000268471	153458914	rs10023172	4	153281973	C	T	0.303681	0.0051	0.002	0.009729	0.158895	0.0203227	5.34141e-15	0.0320967	0.0132395	0.0153371	0.497822	16	0.269232	1
ENSG00000197170	17	ENSG00000197170	65348387	rs7207883	17	65362294	C	T	0.460123	-0.0046	0.0018	0.01008	-0.061805	0.00811324	2.58039e-14	0.0744276	0.030719	0.0153991	0.18928	7	0.269963	1
ENSG00000083457	17	ENSG00000083457	3661229	rs2325756	17	3630621	G	A	0.457055	0.0044	0.0018	0.01175	-0.158817	0.00876549	2.28129e-73	-0.0277049	0.0114365	0.0154143	0.347674	15	0.269963	1
ENSG00000151502	11	ENSG00000151502	134106112	rs570113	11	134122250	T	C	0.342536	-0.0047	0.0019	0.01229	0.149915	0.0127115	4.21147e-32	-0.0313512	0.0129497	0.0154778	0.0217419	20	0.270763	1
ENSG00000010803	1	ENSG00000010803	41600349	rs1472570	1	41714084	C	A	0.4182	-0.0044	0.0018	0.01233	0.138898	0.00801307	2.60555e-67	-0.0316778	0.0130873	0.0154994	0.000163714	20	0.270824	1
ENSG00000205710	17	ENSG00000205710	4804470	rs7214776	17	4811615	C	T	0.104294	-0.0073	0.003	0.01647	0.374579	0.0162781	3.60065e-117	-0.0194885	0.00805364	0.0155273	0.905687	20	0.270824	1
ENSG00000113555	5	ENSG00000113555	141336227	rs164086	5	141334054	A	G	0.4182	0.0044	0.0018	0.01534	-0.136945	0.00808748	2.56935e-64	-0.0321296	0.0132802	0.0155476	0.0784778	20	0.270824	1
ENSG00000148943	11	ENSG00000148943	27522221	rs7104230	11	27515109	T	C	0.453988	-0.0044	0.0018	0.01349	0.131142	0.00795406	4.51972e-61	-0.0335515	0.0138756	0.0156055	0.720289	20	0.270824	1
ENSG00000198862	21	ENSG00000198862	30332871	rs2464620	21	30298338	T	C	0.439673	-0.0044	0.0018	0.01513	-0.14485	0.00879457	5.98718e-61	0.0303762	0.0125627	0.0156078	0.00619813	20	0.270824	1
ENSG00000097033	1	ENSG00000097033	87192063	rs12074463	1	87259306	C	T	0.0725971	0.0095	0.0039	0.01607	-0.343956	0.0172828	3.94136e-88	-0.0276199	0.0114233	0.0156124	0.0633882	20	0.270824	1
ENSG00000238206	4	ENSG00000238206	39550444	rs7692279	4	39545451	T	C	0.306748	0.0047	0.0019	0.01305	-0.282272	0.0246664	2.53158e-30	-0.0166506	0.00688656	0.0156129	0.516634	20	0.270824	1
ENSG00000087152	17	ENSG00000087152	42273327	rs12603404	17	42223914	A	G	0.0235174	0.0125	0.0047	0.007793	-0.162407	0.0279973	6.59989e-09	-0.0769674	0.0318364	0.0156238	0.932777	3	0.270824	1
ENSG00000253395	8	ENSG00000253395	102136379	rs7821200	8	102137549	A	G	0.122699	-0.0067	0.0026	0.01098	0.230371	0.0331364	3.5963e-12	-0.0290835	0.0120365	0.0156802	0.447679	11	0.271492	1
ENSG00000118620	19	ENSG00000118620	21223141	rs2457798	19	22002611	G	A	0.397751	-0.0044	0.0018	0.01582	0.129567	0.00822759	7.11128e-56	-0.0339594	0.0140589	0.0157129	0.0242358	20	0.271749	1
ENSG00000123975	9	ENSG00000123975	91928865	rs3211663	9	91926088	T	C	0.0848671	0.0075	0.0031	0.01759	-0.565087	0.0158023	4.67518e-280	-0.0132723	0.00549842	0.0157855	0.0717568	20	0.272404	1
ENSG00000248508	15	ENSG00000248508	40345501	rs8041057	15	40330629	C	T	0.295501	0.0046	0.0019	0.01905	-0.59532	0.0195335	5.27429e-204	-0.00772693	0.00320161	0.0158023	0.575233	20	0.272404	1
ENSG00000120963	8	ENSG00000120963	102204263	rs7845497	8	102165618	A	C	0.210634	-0.0059	0.0022	0.00623	-0.0550994	0.0099558	3.123e-08	0.107079	0.0443686	0.0158045	0.00966192	5	0.272404	1
ENSG00000243156	22	ENSG00000243156	18388870	rs400509	22	18426299	C	T	0.252556	-0.0054	0.0021	0.009303	0.0703108	0.010114	3.60649e-12	-0.0768019	0.0318452	0.0158771	0.0913385	15	0.272901	1
ENSG00000161513	17	ENSG00000161513	72863887	rs690146	17	72865762	G	A	0.217791	0.0054	0.0022	0.01371	-0.127904	0.00989203	3.04819e-38	-0.0422192	0.0175076	0.015888	0.980627	20	0.272901	1
ENSG00000179915	2	ENSG00000179915	50702658	rs7574611	2	51214993	A	C	0.423313	0.0044	0.0018	0.01388	0.171525	0.0119169	5.69268e-47	0.0256522	0.0106444	0.0159553	0.565505	20	0.272901	1
ENSG00000228300	19	ENSG00000228300	1277137	rs12980707	19	1268994	A	G	0.206544	0.0051	0.0021	0.01499	-0.230341	0.0118627	5.52195e-84	-0.0221411	0.00918794	0.0159614	0.0782174	5	0.272901	1
ENSG00000197312	1	ENSG00000197312	15969767	rs16851855	1	15930869	A	G	0.263804	-0.0051	0.002	0.008891	-0.0699473	0.00949778	1.77681e-13	0.072912	0.0302584	0.0159682	0.0158459	18	0.272901	1
ENSG00000078814	20	ENSG00000078814	33576723	rs6088764	20	33793159	A	C	0.276074	-0.0049	0.002	0.01292	0.111702	0.0084329	4.759e-40	-0.0438666	0.0182084	0.0159903	0.137363	20	0.272901	1
ENSG00000158715	1	ENSG00000158715	205638283	rs823130	1	205714372	T	C	0.40593	0.0044	0.0018	0.01326	-0.114587	0.00805892	7.02435e-46	-0.0383989	0.0159391	0.0159918	0.0497221	20	0.272901	1
ENSG00000149115	11	ENSG00000149115	57079769	rs894450	11	57133371	G	A	0.407975	0.0045	0.0018	0.01323	-0.108113	0.011992	1.9615e-19	-0.0416232	0.0172776	0.0159924	0.0684251	20	0.272901	1
ENSG00000250317	4	ENSG00000250317	25897443	rs12512962	4	25895258	T	C	0.104294	-0.0081	0.0033	0.01286	-0.206189	0.0164061	3.1743e-36	0.0392844	0.0163071	0.015995	0.0672271	6	0.272901	1
ENSG00000169813	10	ENSG00000169813	43892839	rs2393949	10	44014299	T	C	0.308793	0.0046	0.0019	0.01634	-0.193669	0.00844537	2.22849e-116	-0.0237518	0.00986507	0.0160546	0.207993	20	0.273612	1
ENSG00000134684	1	ENSG00000134684	33262297	rs1765223	1	33256884	A	C	0.320041	-0.0047	0.0019	0.01324	-0.0883341	0.00847118	1.8551e-25	0.0532071	0.0221062	0.0160892	0.0427201	20	0.273894	1
ENSG00000269693	19	ENSG00000269693	12664161	rs1864081	19	12707978	G	A	0.327198	-0.0047	0.0019	0.01155	-0.0973565	0.00939553	3.69161e-25	0.0482762	0.0200643	0.0161251	0.206292	18	0.274198	1
ENSG00000241685	7	ENSG00000241685	98954654	rs917154	7	99020806	G	A	0.167689	-0.0063	0.0024	0.009516	-0.0670093	0.0111556	1.8922e-09	0.0940168	0.0390865	0.016157	0.53662	20	0.274434	1
ENSG00000185989	13	ENSG00000185989	114822640	rs383599	13	114918084	G	T	0.332311	0.0046	0.0019	0.01287	0.167557	0.00850706	2.3242e-86	0.0274534	0.0114248	0.0162627	0.804404	20	0.275736	1
ENSG00000214659	11	ENSG00000214659	65495047	rs36008241	11	65553306	C	T	0.210634	-0.0051	0.0021	0.0168	-0.201646	0.0121926	1.94113e-61	0.0252918	0.010526	0.0162699	0.71263	20	0.275736	1
ENSG00000167969	16	ENSG00000167969	2295848	rs3803695	16	2296851	G	A	0.156442	-0.0058	0.0024	0.01564	-0.538995	0.0264532	2.7645e-92	0.0107608	0.00448394	0.016402	0.140947	15	0.277665	1
ENSG00000153037	5	ENSG00000153037	112212830	rs2546108	5	112161469	A	C	0.485685	-0.0044	0.0018	0.01185	-0.0989852	0.00794144	1.16751e-35	0.0444511	0.0185309	0.0164511	0.350664	20	0.278187	1
ENSG00000138166	10	ENSG00000138166	112264449	rs1042606	10	112270675	A	C	0.292434	0.0046	0.0019	0.01529	-0.14656	0.00848974	8.90354e-67	-0.0313865	0.0130908	0.0165034	0.974825	20	0.278487	1
ENSG00000269940	14	ENSG00000269940	104161202	rs861537	14	104167075	C	T	0.308793	-0.0046	0.0019	0.01664	-0.359292	0.0208343	1.21588e-66	0.012803	0.00534004	0.0165055	0.000638144	20	0.278487	1
ENSG00000198835	1	ENSG00000198835	228342540	rs3121310	1	228224824	A	G	0.310838	-0.0048	0.0019	0.009002	0.0635152	0.00844078	5.2801e-14	-0.0755725	0.031555	0.0166229	0.811075	20	0.280156	1
ENSG00000197721	1	ENSG00000197721	207865109	rs3085	1	207857254	G	A	0.108384	-0.007	0.0029	0.01483	-0.403789	0.0216644	1.56861e-77	0.0173358	0.00724194	0.0166747	0.831534	14	0.280719	1
ENSG00000168090	7	ENSG00000168090	99688200	rs2272346	7	99688822	C	A	0.0674847	0.0103	0.0043	0.01594	-0.837279	0.0183669	0	-0.0123018	0.00514277	0.0167546	0.271429	19	0.281752	1
ENSG00000212939	22	ENSG00000212939	49946225	rs2071904	22	50034477	C	T	0.371166	-0.0044	0.0018	0.01655	0.116331	0.0101477	2.00518e-30	-0.0378232	0.015821	0.0168163	0.672012	20	0.282477	1
ENSG00000130038	12	ENSG00000130038	3794892	rs241975	12	3836656	G	A	0.261759	-0.0048	0.002	0.01587	0.21523	0.00906428	1.2434e-124	-0.0223018	0.00933975	0.016948	0.419881	20	0.284236	1
ENSG00000166140	15	ENSG00000166140	41103025	rs17657986	15	41107415	G	T	0.387526	-0.0043	0.0018	0.01924	-0.52319	0.00761617	0	0.00821881	0.00344251	0.0169659	0.209112	20	0.284236	1
ENSG00000131626	11	ENSG00000131626	70173657	rs670310	11	70211574	G	A	0.357873	0.0043	0.0018	0.01895	-0.489789	0.00787414	0	-0.00877929	0.00367776	0.0169805	0.0351689	18	0.284236	1
ENSG00000005955	17	ENSG00000005955	34923507	rs11650008	17	34892731	A	C	0.458078	-0.0043	0.0018	0.01503	-0.610992	0.010707	0	0.00703773	0.00294861	0.0169958	0.0851009	20	0.284236	1
ENSG00000108010	10	ENSG00000108010	131958724	rs10491079	10	131960803	T	C	0.100204	-0.0068	0.0028	0.01599	-0.185092	0.0144285	1.13981e-37	0.0367385	0.0153963	0.0170241	0.547916	15	0.284304	1
ENSG00000135847	1	ENSG00000135847	180358302	rs11806607	1	180496261	A	G	0.128834	0.007	0.0029	0.0164	-0.239375	0.0153504	7.99667e-55	-0.0292428	0.0122592	0.0170612	0.0735106	16	0.284304	1
ENSG00000175104	11	ENSG00000175104	36520199	rs5030437	11	36524755	A	G	0.137014	0.006	0.0024	0.01296	-0.0884512	0.0111131	1.73161e-15	-0.067834	0.0284406	0.017074	0.709594	20	0.284304	1
ENSG00000240065	6	ENSG00000240065	32819637	rs2071477	6	32825348	C	T	0.397751	-0.0043	0.0018	0.01697	0.490188	0.0115773	0	-0.00877214	0.0036779	0.0170747	0.29626	20	0.284304	1
ENSG00000165548	14	ENSG00000165548	77654374	rs1911728	14	77659589	A	G	0.423313	-0.0043	0.0018	0.01468	0.336593	0.00852228	0	-0.0127751	0.00535747	0.0171009	0.18736	20	0.284429	1
ENSG00000111885	6	ENSG00000111885	119584650	rs6932241	6	119657175	C	T	0.379346	-0.0043	0.0018	0.0186	-0.30605	0.00816411	1.48342e-307	0.01405	0.00589331	0.0171231	0.450189	20	0.284453	1
ENSG00000054523	1	ENSG00000054523	10356262	rs17400878	1	10316729	G	A	0.123722	0.0062	0.0026	0.01861	0.899344	0.0104797	0	0.00689391	0.00289211	0.0171398	0.17342	20	0.284453	1
ENSG00000205517	19	ENSG00000205517	11512517	rs10416704	19	11516007	G	T	0.0787321	0.0079	0.0033	0.01783	0.726139	0.0294305	2.08516e-134	0.0108795	0.00456592	0.0171839	0.0194189	11	0.284874	1
ENSG00000065029	6	ENSG00000065029	35245224	rs2071920	6	35216296	C	T	0.188139	0.0055	0.0023	0.01517	-0.277293	0.0105849	2.87504e-151	-0.0198346	0.00832896	0.0172468	0.0976395	20	0.285548	1
ENSG00000145423	4	ENSG00000145423	154706008	rs7653960	4	154697430	T	G	0.294479	0.0048	0.002	0.01537	0.164477	0.00865732	1.75149e-80	0.0291834	0.0122564	0.0172621	0.313387	20	0.285548	1
ENSG00000151718	4	ENSG00000151718	184131188	rs10520551	4	183951484	C	T	0.0327198	-0.0107	0.0044	0.0145	-0.235791	0.0203219	3.98808e-31	0.0453792	0.0190661	0.0173078	0.444598	11	0.285683	1
ENSG00000113387	5	ENSG00000113387	32567962	rs6873470	5	32593108	T	G	0.347648	-0.0047	0.0019	0.01252	0.0738409	0.00845268	2.41941e-18	-0.0636504	0.0267427	0.0173078	0.0159295	15	0.285683	1
ENSG00000048471	16	ENSG00000048471	12369370	rs11644936	16	12668632	T	G	0.233129	0.005	0.0021	0.01684	0.642916	0.00955626	0	0.00777707	0.00326841	0.0173379	0.612379	20	0.285839	1
ENSG00000106009	7	ENSG00000106009	2586436	rs11773376	7	2594338	T	C	0.144172	-0.0055	0.0023	0.01893	-0.28286	0.0120139	1.43258e-122	0.0194442	0.00817306	0.0173566	0.447626	11	0.285839	1
ENSG00000110315	11	ENSG00000110315	10548001	rs11042895	11	10635340	A	C	0.44683	-0.0043	0.0018	0.01346	0.199387	0.00787462	1.91412e-141	-0.0215661	0.00906776	0.0173914	0.0401364	20	0.285839	1
ENSG00000269903	12	ENSG00000269903	58208493	rs11172351	12	58213485	T	C	0.317996	-0.0046	0.0019	0.01509	0.271614	0.021397	6.38394e-37	-0.0169358	0.00712132	0.0173981	0.273695	20	0.285839	1
ENSG00000075292	2	ENSG00000075292	71582945	rs3771371	2	71627539	C	T	0.444785	-0.0043	0.0018	0.01462	0.21758	0.0087644	4.7686e-136	-0.0197629	0.00831105	0.0174113	0.169233	20	0.285839	1
ENSG00000146376	6	ENSG00000146376	129964323	rs6917887	6	130024629	G	A	0.289366	-0.0051	0.0021	0.01347	-0.104698	0.00907356	8.40904e-31	0.0487116	0.0204971	0.0174775	0.0282573	20	0.286544	1
ENSG00000122741	9	ENSG00000122741	37834081	rs4878743	9	38058424	C	T	0.301636	-0.005	0.002	0.01294	0.0843945	0.011038	2.07649e-14	-0.0592455	0.0249329	0.0174919	0.0185279	7	0.286544	1
ENSG00000160563	9	ENSG00000160563	134845394	rs9411424	9	134864382	T	C	0.314928	-0.0046	0.0019	0.01809	0.112827	0.00933779	1.30209e-33	-0.0407705	0.0171747	0.0176029	0.15118	20	0.28805	1
ENSG00000204261	6	ENSG00000204261	32813067	rs1351383	6	32822269	C	A	0.397751	-0.0043	0.0018	0.01513	-0.408178	0.0198772	1.04812e-93	0.0105346	0.00443958	0.0176497	0.407812	20	0.288441	1
ENSG00000143127	1	ENSG00000143127	145534379	rs12410298	1	145547963	G	A	0.486708	0.0047	0.0018	0.00914	-0.0674229	0.0118773	1.374e-08	-0.0697092	0.029386	0.017683	0.498928	4	0.288441	1
ENSG00000205821	17	ENSG00000205821	2314117	rs5015342	17	2321253	G	A	0.262781	-0.0048	0.002	0.01746	-0.157203	0.0100616	4.99693e-55	0.0305338	0.0128716	0.0176836	0.0613409	20	0.288441	1
ENSG00000255306	11	ENSG00000255306	67795102	rs2286164	11	67793448	G	A	0.216769	-0.005	0.0021	0.01601	-0.600747	0.0223462	3.40639e-159	0.00832296	0.00350933	0.0177079	0.0473158	20	0.288497	1
ENSG00000112033	6	ENSG00000112033	35353151	rs743965	6	35254207	A	G	0.0235174	0.0155	0.0061	0.01117	0.204101	0.0309243	4.11161e-11	0.075943	0.0320257	0.0177251	0.37015	16	0.288497	1
ENSG00000228078	6	ENSG00000228078	29901970	rs4085262	6	29645989	C	A	0.0552147	0.0088	0.0037	0.01684	1.04424	0.0403505	1.14193e-147	0.0084272	0.00355818	0.0178653	0.00499043	4	0.290417	1
ENSG00000099219	9	ENSG00000099219	5799096	rs12377641	9	5843795	A	G	0.115542	0.0064	0.0027	0.01596	-0.688145	0.0132715	0	-0.00930036	0.00392769	0.0178895	0.202473	20	0.290417	1
ENSG00000006534	11	ENSG00000006534	67786396	rs2286164	11	67793448	G	A	0.216769	-0.005	0.0021	0.01601	-0.211399	0.0094167	1.29708e-111	0.0236519	0.00998952	0.0179003	0.0283399	20	0.290417	1
ENSG00000008130	1	ENSG00000008130	1697283	rs4648726	1	1752955	C	T	0.0695297	0.0104	0.0041	0.0112	0.144655	0.0219935	4.7939e-11	0.071895	0.030378	0.0179485	0.00838951	13	0.29051	1
ENSG00000181523	17	ENSG00000181523	78187618	rs9894254	17	78184679	T	C	0.0613497	0.01	0.0042	0.01647	0.609042	0.0282079	2.17307e-103	0.0164192	0.00693788	0.017952	0.444501	10	0.29051	1
ENSG00000163633	4	ENSG00000163633	87827356	rs7657530	4	87852108	G	T	0.260736	-0.005	0.002	0.01209	-0.0734181	0.0100076	2.19739e-13	0.0681031	0.0287795	0.0179634	0.00223276	20	0.29051	1
ENSG00000174606	1	ENSG00000174606	213177346	rs3738806	1	213173457	C	T	0.353783	0.0045	0.0019	0.01537	0.358507	0.00805836	0	0.0125521	0.00530727	0.0180266	0.745865	20	0.291174	1
ENSG00000126602	16	ENSG00000126602	3734619	rs2072379	16	3738887	C	T	0.321063	-0.0045	0.0019	0.01687	-0.511621	0.0120583	0	0.00879557	0.00371947	0.0180427	0.558455	20	0.291174	1
ENSG00000267213	19	ENSG00000267213	32888700	rs3810400	19	32896064	A	G	0.485685	0.0043	0.0018	0.01591	-0.343217	0.0208724	9.3213e-61	-0.0125285	0.00529956	0.0180753	0.143412	20	0.291292	1
ENSG00000100578	14	ENSG00000100578	58954659	rs3783694	14	58894577	C	T	0.503067	-0.0043	0.0018	0.01744	-0.131889	0.00810833	1.72596e-59	0.0326033	0.0137943	0.0181015	0.0167965	20	0.291292	1
ENSG00000131484	17	ENSG00000131484	43596351	rs17763086	17	43905481	G	T	0.235174	-0.005	0.0021	0.01704	-0.585484	0.0300147	9.6489e-85	0.00853994	0.00361339	0.0181075	0.530327	12	0.291292	1
ENSG00000115590	2	ENSG00000115590	102626656	rs4851518	2	102601271	T	C	0.332311	0.0045	0.0019	0.01715	0.283882	0.00824657	1.09566e-259	0.0158517	0.00670875	0.0181357	0.107653	20	0.291437	1
ENSG00000164307	5	ENSG00000164307	96120162	rs27434	5	96129512	A	G	0.216769	0.005	0.0021	0.02081	0.180739	0.00961122	6.87237e-79	0.0276642	0.0117117	0.018172	0.498932	20	0.291636	1
ENSG00000155380	1	ENSG00000155380	113477052	rs7169	1	113455099	G	A	0.436605	0.0043	0.0018	0.01701	0.125393	0.00807102	1.97342e-54	0.0342922	0.0145236	0.0182189	0.791316	20	0.291636	1
ENSG00000263235	16	ENSG00000263235	3701170	rs2072379	16	3738887	C	T	0.321063	-0.0045	0.0019	0.01687	-0.424474	0.0142754	2.74308e-194	0.0106014	0.00449031	0.0182285	0.661544	20	0.291636	1
ENSG00000267002	17	ENSG00000267002	41319310	rs799916	17	41243190	G	T	0.366053	0.0046	0.0019	0.01501	0.209492	0.0196799	1.8398e-26	0.0219578	0.00930116	0.0182373	0.386992	18	0.291636	1
ENSG00000124370	2	ENSG00000124370	71347091	rs4852760	2	71338247	C	A	0.396728	0.0045	0.0019	0.01661	0.236955	0.00813632	1.83091e-186	0.018991	0.00804488	0.018244	0.557936	20	0.291636	1
ENSG00000267198	17	ENSG00000267198	43631883	rs1876829	17	43911443	C	T	0.235174	-0.0051	0.0021	0.01614	-0.290558	0.0290942	1.7411e-23	0.0175525	0.00743811	0.0182848	0.291367	7	0.291981	1
ENSG00000164638	7	ENSG00000164638	5328848	rs6956071	7	5254575	A	G	0.411043	0.0043	0.0018	0.01709	0.122376	0.00812947	3.27945e-51	0.0351376	0.0148928	0.0183063	0.400057	20	0.292017	1
ENSG00000234222	1	ENSG00000234222	145492242	rs4636400	1	145444556	G	T	0.380368	0.0043	0.0018	0.01513	0.284328	0.0190535	2.34942e-50	0.0151234	0.00641132	0.0183314	0.187443	10	0.292112	1
ENSG00000004700	12	ENSG00000004700	21638224	rs1061627	12	21654407	G	A	0.229039	0.0052	0.0022	0.02008	-0.310147	0.00991775	1.12499e-214	-0.0167662	0.00711364	0.0184275	0.482633	20	0.292859	1
ENSG00000090581	16	ENSG00000090581	1407638	rs4984820	16	1407809	T	C	0.0705521	0.0076	0.0032	0.01711	0.339743	0.0178446	8.10617e-81	0.0223698	0.00949188	0.0184364	0.33851	20	0.292859	1
ENSG00000157827	2	ENSG00000157827	153349049	rs3811570	2	153484685	A	G	0.462168	0.0043	0.0018	0.01638	0.124546	0.00865753	6.35387e-47	0.0345255	0.0146505	0.0184422	0.0566838	20	0.292859	1
ENSG00000180573	6	ENSG00000180573	26131858	rs198820	6	26124243	A	G	0.377301	-0.0044	0.0018	0.01611	0.0724254	0.00817701	8.20493e-19	-0.0607521	0.0257823	0.0184554	3.83666e-06	20	0.292859	1
ENSG00000183891	2	ENSG00000183891	20099075	rs7563410	2	20096936	A	C	0.110429	-0.0073	0.0031	0.01892	1.10996	0.0136109	0	-0.0065768	0.00279405	0.0185797	0.693677	20	0.294525	1
ENSG00000154040	18	ENSG00000154040	21730254	rs752798	18	21734836	A	C	0.172802	0.0161	0.0066	0.01464	0.0952314	0.0106568	4.02781e-19	0.169062	0.0718407	0.0186082	0.0134685	20	0.294668	1
ENSG00000184588	1	ENSG00000184588	66549228	rs12731764	1	66697753	G	A	0.266871	-0.0129	0.0054	0.01712	0.123513	0.00929875	2.91287e-40	-0.104442	0.0444214	0.0187146	0.00723108	20	0.296046	1
ENSG00000187837	6	ENSG00000187837	26056333	rs10425	6	26056549	A	G	0.365031	-0.0045	0.0019	0.01508	-0.157926	0.00825359	1.31083e-81	0.0284944	0.0121228	0.018749	0.0321344	20	0.296221	1
ENSG00000267040	18	ENSG00000267040	55351405	rs11659313	18	55352389	C	T	0.208589	0.006	0.0025	0.01793	-0.293622	0.0253258	4.43029e-31	-0.0204344	0.00869485	0.0187647	0.112452	19	0.296221	1
ENSG00000034713	16	ENSG00000034713	75606014	rs17697324	16	75728368	G	A	0.0398773	-0.0098	0.0041	0.01625	-0.2052	0.0161252	4.27283e-37	0.0477584	0.0203299	0.0188157	0.325702	19	0.296655	1
ENSG00000231645	17	ENSG00000231645	20418332	rs7211535	17	19922364	A	G	0.481595	0.0043	0.0018	0.01597	0.28816	0.0223695	5.69916e-38	0.0149223	0.00635303	0.0188319	0.000654582	20	0.296655	1
ENSG00000267681	17	ENSG00000267681	41297122	rs8176161	17	41241390	A	C	0.359918	0.0045	0.0019	0.01633	-0.363392	0.0200423	1.8077e-73	-0.0123833	0.00527294	0.0188507	0.407619	20	0.296655	1
ENSG00000125149	16	ENSG00000125149	67163151	rs9033	16	67181999	G	A	0.464213	-0.0043	0.0018	0.01687	-0.101881	0.00802341	6.06592e-37	0.042206	0.0179776	0.0188895	0.402265	20	0.296958	1
ENSG00000242485	1	ENSG00000242485	1339990	rs12103	1	1247494	T	C	0.189162	0.0052	0.0022	0.01894	0.275271	0.0140177	7.40964e-86	0.0188905	0.00804981	0.0189406	0.0938086	20	0.297378	1
ENSG00000221962	3	ENSG00000221962	152058131	rs13077912	3	152058449	G	A	0.160532	0.006	0.0025	0.01466	0.124684	0.0111866	7.50666e-29	0.0481217	0.0205103	0.0189647	0.65129	15	0.297378	1
ENSG00000145990	6	ENSG00000145990	13422924	rs551499	6	13451226	T	C	0.419223	0.0044	0.0018	0.01425	0.0725513	0.00868691	6.72302e-17	0.0606467	0.0258509	0.0189749	0.304349	5	0.297378	1
ENSG00000090097	3	ENSG00000090097	51999751	rs323881	3	51962081	C	T	0.0603272	0.0102	0.004	0.01139	0.0974628	0.0163473	2.4917e-09	0.104655	0.0446377	0.01905			0.298029	1
ENSG00000241404	6	ENSG00000241404	32134209	rs2071295	6	32038700	T	C	0.339468	-0.0046	0.0019	0.0174	-0.120604	0.0128387	5.78742e-21	0.0381413	0.0162688	0.0190556	0.000734273	20	0.298029	1
ENSG00000164062	3	ENSG00000164062	49716415	rs11718165	3	49696797	G	A	0.324131	0.0047	0.002	0.01728	0.305245	0.0094074	5.9129e-231	0.0153975	0.00656928	0.0190853	0.652737	20	0.298186	1
ENSG00000137404	6	ENSG00000137404	30657510	rs2395043	6	31461966	T	C	0.283231	0.0049	0.0019	0.01115	0.0496255	0.00885696	2.1067e-08	0.0987395	0.0421477	0.0191447	0.0366565	7	0.298807	1
ENSG00000152102	2	ENSG00000152102	131828241	rs12612273	2	131867409	C	T	0.119632	-0.0063	0.0026	0.01473	0.106507	0.0118362	2.29029e-19	-0.0591509	0.025281	0.0192975	0.82483	11	0.300883	1
ENSG00000204842	12	ENSG00000204842	111963749	rs968529	12	112234368	T	C	0.0807771	-0.0083	0.0034	0.01504	-0.132139	0.0162091	3.57362e-16	0.0628124	0.0268593	0.0193573	0.580814	5	0.301502	1
ENSG00000146054	5	ENSG00000146054	180626608	rs404560	5	180626686	C	T	0.259714	-0.0047	0.002	0.02175	-0.213223	0.00912732	1.06541e-120	0.0220426	0.00942717	0.0193769	0.42147	20	0.301502	1
ENSG00000145920	5	ENSG00000145920	175267168	rs7443800	5	175559839	A	G	0.44274	0.0046	0.0018	0.01046	0.0545492	0.00946541	8.2632e-09	0.0843276	0.0360966	0.0194827	0.204473	17	0.302559	1
ENSG00000172819	12	ENSG00000172819	53615559	rs1554753	12	53603738	G	A	0.205521	0.0145	0.006	0.01547	0.0932461	0.0102188	7.17362e-20	0.155502	0.0665642	0.0194846	0.00892526	9	0.302559	1
ENSG00000204946	7	ENSG00000204946	148976827	rs17630156	7	148985897	T	C	0.133947	-0.0059	0.0025	0.01774	0.213189	0.0134433	1.22991e-56	-0.027675	0.0118558	0.0195804	0.297666	7	0.303735	1
ENSG00000123643	5	ENSG00000123643	150844274	rs165352	5	150856107	G	T	0.386503	0.0042	0.0018	0.02058	-0.566252	0.00747416	0	-0.0074172	0.00318031	0.0196887	0.0243802	20	0.30458	1
ENSG00000070610	9	ENSG00000070610	35743423	rs10814274	9	35734956	T	C	0.433538	-0.0042	0.0018	0.01805	0.44484	0.00760156	0	-0.00944161	0.00404962	0.019728	0.00162405	20	0.30458	1
ENSG00000196511	7	ENSG00000196511	144341261	rs10261806	7	144532104	A	G	0.44274	-0.0042	0.0018	0.02045	-0.442817	0.00772533	0	0.00948472	0.00406825	0.0197322	0.627145	20	0.30458	1
ENSG00000076554	8	ENSG00000076554	81007019	rs2162229	8	81051013	T	C	0.4591	0.0042	0.0018	0.01927	0.434004	0.00762677	0	0.00967733	0.00415091	0.0197336	0.48742	20	0.30458	1
ENSG00000101460	20	ENSG00000101460	33141403	rs6059919	20	33151545	G	T	0.117587	0.0056	0.0024	0.01725	-0.582393	0.0103008	0	-0.0096155	0.00412443	0.019735	0.402278	20	0.30458	1
ENSG00000100330	22	ENSG00000100330	30352999	rs9614122	22	30365842	G	A	0.151329	-0.0056	0.0024	0.01893	0.472638	0.010014	0	-0.0118484	0.00508408	0.0197804	0.646202	20	0.304793	1
ENSG00000157388	3	ENSG00000157388	53687586	rs9830632	3	53735766	G	A	0.294479	-0.0048	0.002	0.01609	-0.0850823	0.00873355	1.99591e-22	0.056416	0.0242095	0.0197889	0.25171	20	0.304793	1
ENSG00000069275	1	ENSG00000069275	205700675	rs823121	1	205724302	A	G	0.40593	0.0042	0.0018	0.01888	-0.318332	0.00789906	0	-0.0131938	0.00566395	0.0198362	0.0805889	20	0.305212	1
ENSG00000070081	11	ENSG00000070081	17300610	rs214082	11	17299390	T	C	0.425358	0.0042	0.0018	0.01696	0.413771	0.0115126	7.04721e-283	0.0101505	0.00435939	0.0198892	0.447344	20	0.305386	1
ENSG00000155760	2	ENSG00000155760	202901235	rs13034579	2	202901279	T	G	0.288344	0.0046	0.0019	0.01439	0.0742146	0.0087377	2.00331e-17	0.0619824	0.0266212	0.0198956	0.702331	20	0.305386	1
ENSG00000127314	12	ENSG00000127314	69029495	rs373291	12	68774012	A	C	0.223926	0.0059	0.0023	0.009589	0.0538356	0.00971621	3.0109e-08	0.109593	0.0470791	0.0199203	0.617935	6	0.305386	1
ENSG00000107185	9	ENSG00000107185	35753887	rs10814274	9	35734956	T	C	0.433538	-0.0042	0.0018	0.01805	-0.264517	0.00788931	1.85298e-246	0.015878	0.00682132	0.0199279	0.00312379	20	0.305386	1
ENSG00000171206	10	ENSG00000171206	104411164	rs11595170	10	104339851	T	C	0.390593	-0.0042	0.0018	0.01667	-0.235676	0.00798626	2.12999e-191	0.0178211	0.00766144	0.0200146	0.0627927	20	0.306407	1
ENSG00000237513	7	ENSG00000237513	104592145	rs2470943	7	104583843	A	G	0.404908	0.0042	0.0018	0.01837	0.524683	0.0183764	2.6527e-179	0.00800484	0.00344208	0.0200409	0.550457	20	0.306501	1
ENSG00000177410	20	ENSG00000177410	47900256	rs237707	20	47914458	T	C	0.166667	0.0056	0.0024	0.01923	0.355555	0.0130978	2.81517e-162	0.01575	0.0067749	0.0200847	0.264317	20	0.306703	1
ENSG00000139266	12	ENSG00000139266	58151535	rs10877011	12	58124992	G	T	0.321063	-0.0046	0.0019	0.01299	0.069659	0.00838941	1.01339e-16	-0.0660359	0.0284115	0.0201113	0.430696	20	0.306703	1
ENSG00000144802	3	ENSG00000144802	101563350	rs662792	3	101599608	C	T	0.4591	0.0042	0.0018	0.01784	-0.206469	0.00791183	4.02646e-150	-0.0203421	0.00875281	0.0201222	0.13602	20	0.306703	1
ENSG00000108474	17	ENSG00000108474	16186319	rs1476810	17	16233217	C	T	0.517382	0.0042	0.0018	0.01835	0.201721	0.00796899	2.28587e-141	0.0208209	0.00896106	0.0201532	0.0390517	20	0.306703	1
ENSG00000185015	8	ENSG00000185015	86164559	rs2006767	8	86180944	A	G	0.333333	-0.0042	0.0018	0.02228	-0.209062	0.00827314	6.82806e-141	0.0200897	0.0086465	0.020155	0.921566	20	0.306703	1
ENSG00000143494	1	ENSG00000143494	213144620	rs3002284	1	213181916	C	T	0.302658	0.0047	0.0019	0.0125	0.0572556	0.00848281	1.4825e-11	0.0820881	0.035343	0.0201999	0.727559	20	0.307079	1
ENSG00000260942	2	ENSG00000260942	241524116	rs2953177	2	241516616	A	G	0.213701	-0.0052	0.0022	0.01674	0.284301	0.023173	1.3354e-34	-0.0182905	0.00788059	0.0202893	0.831988	5	0.308129	1
ENSG00000135597	6	ENSG00000135597	139267014	rs12619	6	139225925	G	T	0.542945	0.0042	0.0018	0.01563	0.174988	0.00792756	5.69414e-108	0.0240016	0.0103437	0.020319	0.066554	20	0.308273	1
ENSG00000154856	18	ENSG00000154856	10471661	rs206491	18	10288142	G	T	0.52454	0.0042	0.0018	0.01736	0.171386	0.00798259	2.9701e-102	0.0245061	0.0105644	0.0203585	0.567368	20	0.308564	1
ENSG00000137574	8	ENSG00000137574	56711854	rs11787041	8	56673724	G	A	0.111452	0.0065	0.0028	0.02117	-0.525457	0.0118614	0	-0.0123702	0.00533601	0.0204359	0.0220311	20	0.308714	1
ENSG00000086544	19	ENSG00000086544	41234886	rs3745213	19	41248009	T	C	0.130879	-0.0062	0.0026	0.01802	-0.116716	0.0118419	6.44419e-23	0.0531205	0.022919	0.0204632	0.451517	20	0.308714	1
ENSG00000246090	4	ENSG00000246090	100116260	rs28730646	4	99993478	A	C	0.0296524	-0.0103	0.0044	0.02046	0.815446	0.0495688	8.27675e-61	-0.0126311	0.00545018	0.0204731	0.572876	8	0.308714	1
ENSG00000198711	1	ENSG00000198711	54704223	rs4927071	1	54679912	T	C	0.201431	0.0056	0.0022	0.01039	0.0957335	0.0170861	2.1067e-08	0.0584957	0.0252408	0.020476	0.0470502	5	0.308714	1
ENSG00000135932	2	ENSG00000135932	231631675	rs7574365	2	231654878	A	G	0.240286	-0.0049	0.0021	0.01789	-0.184025	0.00925708	6.13631e-88	0.0266268	0.0114898	0.0204806	0.472649	20	0.308714	1
ENSG00000168394	6	ENSG00000168394	32817370	rs2071477	6	32825348	C	T	0.397751	-0.0043	0.0018	0.01697	0.117048	0.0122774	1.51919e-21	-0.036737	0.0158537	0.0204902	0.652219	20	0.308714	1
ENSG00000143147	1	ENSG00000143147	168080409	rs2902569	1	168117866	G	A	0.326176	0.0045	0.0019	0.01859	-0.0971096	0.00879632	2.45582e-28	-0.0463394	0.0200107	0.020573	0.0613433	20	0.309423	1
ENSG00000197635	2	ENSG00000197635	162889901	rs12469968	2	162923917	G	A	0.48773	-0.0113	0.0048	0.01761	0.101845	0.00792446	8.38144e-38	-0.110953	0.0479145	0.020578	0.01446	14	0.309423	1
ENSG00000113742	5	ENSG00000113742	173352131	rs17695092	5	173337853	G	T	0.286299	0.0044	0.0019	0.02122	0.669542	0.00779583	0	0.00657166	0.00283879	0.0206158	0.285493	20	0.309685	1
ENSG00000181722	3	ENSG00000181722	114461529	rs9851950	3	114054707	T	G	0.509202	0.0044	0.0018	0.01259	0.057046	0.00794358	6.90012e-13	0.0771307	0.0333313	0.0206644	0.345253	16	0.309998	1
ENSG00000244219	7	ENSG00000244219	99202062	rs12535424	7	99053816	A	G	0.102249	-0.0074	0.0031	0.01762	-0.308907	0.032824	4.91438e-21	0.0239554	0.0103532	0.0206774	0.0459222	20	0.309998	1
ENSG00000072864	16	ENSG00000072864	15778667	rs7206272	16	15726293	C	A	0.210634	-0.0049	0.0021	0.01866	0.174108	0.00996349	2.23709e-68	-0.0281435	0.0121685	0.0207333	0.562397	20	0.310418	1
ENSG00000066735	14	ENSG00000066735	104626145	rs2011069	14	104608068	A	G	0.370143	-0.0042	0.0018	0.02247	-0.185023	0.0106726	2.50779e-67	0.0226999	0.00981627	0.0207511	0.000539278	14	0.310418	1
ENSG00000224144	22	ENSG00000224144	22775155	rs16988279	22	22779652	A	G	0.099182	0.0082	0.0033	0.01152	-0.234711	0.0372558	2.9765e-10	-0.0349365	0.0151139	0.0208028			0.310418	1
ENSG00000231113	6	ENSG00000231113	42909905	rs2274517	6	42932715	C	T	0.456033	-0.0043	0.0018	0.01372	-0.172477	0.0189339	8.2839e-20	0.0249309	0.0107891	0.0208465	0.106327	15	0.310418	1
ENSG00000150967	12	ENSG00000150967	123435847	rs11608811	12	123529056	A	G	0.307771	0.0044	0.0019	0.02201	0.290492	0.00858476	5.43145e-251	0.0151467	0.00655593	0.0208668	0.304522	20	0.310418	1
ENSG00000118507	6	ENSG00000118507	131530740	rs516545	6	131459907	T	C	0.275051	-0.0125	0.0054	0.02049	-0.322681	0.00890883	2.91772e-287	0.038738	0.016769	0.0208825	0.0191226	18	0.310418	1
ENSG00000147437	8	ENSG00000147437	25279473	rs931874	8	25245398	T	C	0.362986	0.0045	0.0019	0.01574	-0.0859344	0.00825356	2.19041e-25	-0.0523655	0.0226747	0.02092	0.488038	20	0.310418	1
ENSG00000255557	11	ENSG00000255557	65526128	rs2277304	11	65558309	T	C	0.210634	-0.0051	0.0022	0.01762	-0.627206	0.0241918	3.35675e-148	0.00813131	0.00352162	0.0209452	0.34426	20	0.310418	1
ENSG00000124383	2	ENSG00000124383	71367337	rs4852760	2	71338247	C	A	0.396728	0.0045	0.0019	0.01661	0.0850278	0.00823594	5.48882e-25	0.0529239	0.0229261	0.0209739	0.900819	20	0.310418	1
ENSG00000267868	13	ENSG00000267868	113619797	rs7983602	13	113620482	G	A	0.274029	-0.0047	0.002	0.01639	0.28433	0.023114	8.92387e-35	-0.0165301	0.00716129	0.0209849	0.979917	16	0.310418	1
ENSG00000143178	1	ENSG00000143178	168266971	rs2205696	1	168223921	G	A	0.335378	0.0044	0.0019	0.01839	0.234584	0.008209	1.32022e-179	0.0187566	0.00812601	0.0209868	0.146962	20	0.310418	1
ENSG00000103227	16	ENSG00000103227	967476	rs4984979	16	963315	C	T	0.331288	0.0044	0.0019	0.01694	0.229219	0.00822578	6.91318e-171	0.0191956	0.0083176	0.0210084	0.302677	20	0.310418	1
ENSG00000222020	2	ENSG00000222020	240323594	rs1709851	2	240323661	C	A	0.345603	-0.0044	0.0019	0.01841	-0.273928	0.00997933	7.04346e-166	0.0160626	0.00696078	0.0210219	0.803227	20	0.310418	1
ENSG00000043514	1	ENSG00000043514	40327945	rs12123609	1	40303627	T	C	0.102249	-0.0067	0.0029	0.01949	-0.592175	0.0125854	0	0.0113142	0.0049031	0.0210233	0.234117	20	0.310418	1
ENSG00000109927	11	ENSG00000109927	121017042	rs1939004	11	120920649	G	A	0.244376	0.0051	0.0021	0.01471	0.0705183	0.00953259	1.3867e-13	0.0723217	0.0313432	0.0210319	0.76868	10	0.310418	1
ENSG00000136169	13	ENSG00000136169	50043783	rs959421	13	50062327	C	T	0.314928	0.0044	0.0019	0.02024	0.236677	0.00871946	3.02147e-162	0.0185908	0.008057	0.0210321	0.341933	20	0.310418	1
ENSG00000025770	22	ENSG00000025770	50954273	rs140524	22	50960682	T	C	0.151329	-0.0056	0.0023	0.01614	0.0863921	0.011972	5.34598e-13	-0.0648207	0.0280974	0.0210546	0.172131	4	0.310448	1
ENSG00000170633	12	ENSG00000170633	121853116	rs7311543	12	121838560	C	A	0.0807771	-0.0067	0.0029	0.01966	0.457955	0.0124789	7.80223e-295	-0.0146303	0.00634504	0.0211229	0.00454748	13	0.311154	1
ENSG00000182196	12	ENSG00000182196	123465894	rs11608811	12	123529056	A	G	0.307771	0.0044	0.0019	0.02201	-0.201654	0.00866629	9.17953e-120	-0.0218195	0.00946862	0.0211999	0.685784	20	0.311986	1
ENSG00000261546	16	ENSG00000261546	89180635	rs7498787	16	89189472	A	G	0.129857	0.0061	0.0026	0.01917	0.36112	0.0298437	1.051e-33	0.0168919	0.0073339	0.0212642	0.540362	20	0.31263	1
ENSG00000238241	13	ENSG00000238241	100060675	rs4771332	13	100070457	T	C	0.278119	-0.0044	0.0019	0.02279	-0.430043	0.0200421	3.92859e-102	0.0102315	0.00444382	0.0213116	0.558529	20	0.313023	1
ENSG00000154473	10	ENSG00000154473	124919339	rs1058359	10	124910077	C	T	0.123722	0.0065	0.0028	0.01915	0.221997	0.0124346	2.72944e-71	0.0292797	0.012719	0.0213324	0.511214	11	0.313026	1
ENSG00000234281	2	ENSG00000234281	211261726	rs3732055	2	211334708	C	A	0.452965	-0.0044	0.0018	0.01216	0.155001	0.0227207	8.9782e-12	-0.028387	0.0123358	0.0213816	0.75772	14	0.313445	1
ENSG00000112245	6	ENSG00000112245	64262579	rs1779776	6	64221121	T	C	0.0613497	0.0086	0.0037	0.02143	-0.249275	0.0158618	1.18631e-55	-0.0345	0.0150045	0.0214872	0.377921	9	0.314434	1
ENSG00000259097	14	ENSG00000259097	98603028	rs857229	14	98670924	C	T	0.212679	-0.0049	0.0021	0.02139	0.309282	0.0229054	1.5095e-41	-0.0158432	0.00689056	0.0214904	0.00164933	20	0.314434	1
ENSG00000262777	17	ENSG00000262777	1328772	rs7502466	17	1372970	A	G	0.0961145	-0.0071	0.0029	0.01464	-0.238804	0.035877	2.81e-11	0.0297315	0.0129393	0.0215748	0.791032	5	0.315366	1
ENSG00000173578	3	ENSG00000173578	46063875	rs1604068	3	46101684	G	A	0.240286	0.0049	0.0021	0.01807	0.160285	0.0123989	3.15299e-38	0.0305705	0.0133134	0.0216628	0.644708	20	0.316157	1
ENSG00000256464	11	ENSG00000256464	18512146	rs3740713	11	18451096	C	A	0.125767	-0.0062	0.0026	0.01893	0.217171	0.0255802	2.0699e-17	-0.028549	0.0124355	0.0216888	0.176162	10	0.316157	1
ENSG00000240230	7	ENSG00000240230	976825	rs6462277	7	1011968	T	G	0.0777096	-0.0067	0.0029	0.02124	-0.318985	0.0156044	7.07764e-93	0.0210041	0.0091492	0.0216914	0.0178242	20	0.316157	1
ENSG00000121741	13	ENSG00000121741	20599389	rs3794386	13	20581132	A	G	0.180982	0.0065	0.0027	0.01444	-0.086529	0.0113695	2.72829e-14	-0.0751193	0.0327273	0.0217154	0.73177	15	0.316204	1
ENSG00000138231	3	ENSG00000138231	137886822	rs9864090	3	137870554	C	T	0.328221	-0.0045	0.0019	0.01975	-0.0784942	0.00847597	2.02909e-20	0.0573291	0.0249847	0.0217578	0.593899	20	0.316422	1
ENSG00000169442	1	ENSG00000169442	26645731	rs11577318	1	26601570	G	A	0.207566	0.0053	0.0023	0.01946	-0.244961	0.0103125	1.0038e-124	-0.0216361	0.00943333	0.0218146	0.722693	18	0.316422	1
ENSG00000100815	14	ENSG00000100815	92469788	rs8003041	14	92555199	C	T	0.225971	0.0046	0.002	0.02333	0.277901	0.00907795	8.29411e-206	0.0165527	0.0072171	0.0218172	0.778743	20	0.316422	1
ENSG00000121964	2	ENSG00000121964	144896728	rs16823566	2	144950248	T	G	0.0685072	-0.0078	0.0033	0.01659	-0.144516	0.0152379	2.44719e-21	0.0539731	0.0235332	0.0218202	0.000477989	9	0.316422	1
ENSG00000235351	2	ENSG00000235351	242664569	rs6751972	2	242637826	A	G	0.47955	-0.0042	0.0018	0.02128	0.305148	0.0245624	1.95088e-35	-0.0137638	0.00600191	0.0218344	0.00180665	8	0.316422	1
ENSG00000163125	1	ENSG00000163125	150392304	rs486275	1	150282784	G	A	0.381391	-0.0042	0.0018	0.02316	-0.147702	0.0120042	8.59841e-35	0.0284357	0.0124039	0.0218782	0.197763	20	0.316754	1
ENSG00000183134	11	ENSG00000183134	60620928	rs7930400	11	60595005	G	A	0.428425	0.0042	0.0018	0.01762	0.110377	0.00910521	8.03711e-34	0.0380514	0.0166071	0.0219475	0.833491	20	0.31738	1
ENSG00000140563	15	ENSG00000140563	94899199	rs11854463	15	94716027	G	T	0.282209	-0.0046	0.002	0.02289	0.230582	0.0088925	3.05717e-148	-0.0199495	0.00870774	0.0219631	0.544276	16	0.31738	1
ENSG00000163625	4	ENSG00000163625	85739124	rs6531777	4	85865095	T	C	0.345603	-0.0042	0.0018	0.02294	-0.100443	0.00838578	4.64491e-33	0.0418147	0.0182574	0.022005	0.319668	20	0.317683	1
ENSG00000102738	13	ENSG00000102738	41324370	rs4245402	13	41287540	T	C	0.314928	-0.0044	0.0019	0.02303	-0.12573	0.0084655	6.75236e-50	0.0349958	0.0152944	0.0221293	0.547253	20	0.319174	1
ENSG00000237172	16	ENSG00000237172	67183562	rs9033	16	67181999	G	A	0.464213	-0.0043	0.0018	0.01687	0.0634095	0.00800888	2.42531e-15	-0.0678132	0.0296509	0.0221929	0.209515	20	0.319525	1
ENSG00000167193	17	ENSG00000167193	1345219	rs15948	17	1324417	C	T	0.0920245	-0.0067	0.0029	0.02222	-0.222592	0.0139463	2.40412e-57	0.0301	0.0131641	0.0222242	0.748393	15	0.319525	1
ENSG00000120690	13	ENSG00000120690	41570816	rs7329174	13	41558110	G	A	0.0184049	-0.0953	0.0409	0.01975	-0.451804	0.0382859	3.86617e-32	0.210932	0.0922738	0.0222578	0.0207438	8	0.319525	1
ENSG00000180979	15	ENSG00000180979	42837860	rs4924687	15	42860591	T	G	0.0848671	0.0071	0.0031	0.02028	0.445788	0.0135423	1.20287e-237	0.0159268	0.00697078	0.0223246	0.454614	20	0.319525	1
ENSG00000058866	3	ENSG00000058866	185951741	rs2268832	3	185987803	G	T	0.393661	0.0044	0.0018	0.014	0.0530338	0.00825506	1.3239e-10	0.0829659	0.0363145	0.0223333	0.135587	15	0.319525	1
ENSG00000246223	14	ENSG00000246223	98418204	rs1551540	14	98431156	T	C	0.266871	0.0049	0.0021	0.02118	0.134211	0.0120123	5.54059e-29	0.0365095	0.0159845	0.0223682	0.767342	20	0.319525	1
ENSG00000107882	10	ENSG00000107882	104328518	rs7899004	10	104341435	C	T	0.387526	-0.0042	0.0018	0.0174	0.0896755	0.0080317	6.03549e-29	-0.0468355	0.020506	0.0223721	0.021815	20	0.319525	1
ENSG00000025039	6	ENSG00000025039	90098172	rs1555402	6	90076384	T	C	0.238241	0.0048	0.0021	0.02061	0.517723	0.00883172	0	0.00927137	0.00405931	0.0223728	0.726597	20	0.319525	1
ENSG00000140443	15	ENSG00000140443	99349979	rs2654980	15	99504843	T	C	0.185072	-0.0046	0.002	0.02243	-0.198431	0.0102473	1.5474e-83	0.0231818	0.0101499	0.0223747	0.272134	20	0.319525	1
ENSG00000041988	1	ENSG00000041988	6690286	rs14057	1	6683240	A	G	0.334356	0.0046	0.0019	0.01305	-0.0839743	0.0122669	7.6156e-12	-0.0547786	0.0239993	0.0224593	0.109042	20	0.319525	1
ENSG00000138430	2	ENSG00000138430	175025300	rs3754812	2	174943876	T	C	0.226994	-0.0053	0.0022	0.01838	0.0675453	0.00947951	1.0378e-12	-0.0784658	0.034382	0.0224787	0.306723	11	0.319525	1
ENSG00000140830	16	ENSG00000140830	72103259	rs10492813	16	72122463	T	C	0.398773	0.0042	0.0018	0.01894	-0.0878001	0.00805816	1.20701e-27	-0.0478359	0.0209659	0.0225128	0.00106245	20	0.319525	1
ENSG00000137845	15	ENSG00000137845	58964790	rs11631312	15	58775296	G	T	0.121677	0.0064	0.0028	0.02447	0.487142	0.0129084	0	0.0131378	0.00575834	0.0225169	0.00676644	13	0.319525	1
ENSG00000130559	9	ENSG00000130559	138749703	rs10081717	9	138765633	C	A	0.110429	0.0071	0.0031	0.02134	-0.311042	0.0129184	4.31264e-128	-0.0228265	0.0100115	0.0226059	0.511454	13	0.319525	1
ENSG00000166035	15	ENSG00000166035	58781959	rs11631312	15	58775296	G	T	0.121677	0.0064	0.0028	0.02447	0.410988	0.0129928	1.33679e-219	0.0155722	0.00683061	0.0226213	0.0063361	13	0.319525	1
ENSG00000173402	3	ENSG00000173402	49539597	rs3870338	3	49557051	G	A	0.435583	-0.0042	0.0018	0.02102	-0.0851952	0.00801912	2.30468e-26	0.0492986	0.0216315	0.0226662	0.657222	20	0.319525	1
ENSG00000183579	22	ENSG00000183579	29366527	rs739196	22	29311271	A	G	0.157464	0.006	0.0025	0.01425	-0.0858632	0.0118207	3.7636e-13	-0.0698786	0.0306642	0.022677	0.117921	20	0.319525	1
ENSG00000251287	3	ENSG00000251287	129816372	rs7622131	3	129808869	A	G	0.280164	-0.0397	0.0174	0.0225	0.821002	0.0186686	0	-0.0483555	0.0212221	0.0226941	0.0187463	20	0.319525	1
ENSG00000176261	1	ENSG00000176261	33091138	rs360041	1	33161212	T	C	0.0357873	-0.0114	0.0048	0.0175	-0.159436	0.0197753	7.48109e-16	0.0715019	0.0313851	0.0227141	0.582549	6	0.319525	1
ENSG00000099385	16	ENSG00000099385	30875614	rs11647243	16	30965308	A	G	0.0961145	0.0065	0.0028	0.0178	-0.156303	0.0132171	2.87149e-32	-0.0415859	0.0182558	0.0227293	0.0551314	16	0.319525	1
ENSG00000160908	7	ENSG00000160908	99091044	rs12533251	7	99115677	A	G	0.109407	-0.0077	0.0031	0.01306	0.0803858	0.0140865	1.1526e-08	-0.095788	0.0420587	0.0227574	0.0838004	7	0.319525	1
ENSG00000007255	19	ENSG00000007255	45673840	rs10425074	19	45640124	G	A	0.235174	-0.0048	0.0021	0.02253	-0.239925	0.00908213	8.67116e-154	0.0200062	0.00878542	0.0227739	0.127112	18	0.319525	1
ENSG00000167566	12	ENSG00000167566	50203731	rs2603112	12	50199949	G	A	0.320041	0.0046	0.0019	0.01381	-0.0551658	0.00823248	2.07001e-11	-0.0833849	0.0366206	0.0227865	0.495554	7	0.319525	1
ENSG00000130518	19	ENSG00000130518	18376612	rs12608504	19	18389135	A	G	0.360941	-0.0041	0.0018	0.02615	0.623473	0.00815908	0	-0.00657606	0.00288833	0.0228002	0.000959556	20	0.319525	1
ENSG00000136856	9	ENSG00000136856	130165062	rs3802364	9	130166957	T	C	0.364008	-0.0041	0.0018	0.0204	0.416555	0.00782204	0	-0.00984264	0.00432511	0.0228641	0.613313	20	0.319525	1
ENSG00000186184	13	ENSG00000186184	28218225	rs498432	13	28191895	C	T	0.431493	0.0041	0.0018	0.02049	-0.399357	0.00765952	0	-0.0102665	0.00451155	0.0228695	0.031025	20	0.319525	1
ENSG00000184220	3	ENSG00000184220	99717062	rs2449106	3	99602087	A	G	0.432515	0.0041	0.0018	0.02368	-0.413349	0.0087051	0	-0.00991897	0.00435968	0.0228962	0.539721	20	0.319525	1
ENSG00000256269	11	ENSG00000256269	118959917	rs4614	11	118952371	G	A	0.356851	-0.0041	0.0018	0.02027	0.360467	0.00789401	0	-0.0113741	0.00499973	0.022909	0.0702168	12	0.319525	1
ENSG00000260787	15	ENSG00000260787	77334855	rs11639197	15	77403228	A	G	0.373211	-0.0041	0.0018	0.02319	0.798402	0.0175671	0	-0.00513526	0.00225733	0.0229106	0.365028	20	0.319525	1
ENSG00000268279	3	ENSG00000268279	14184096	rs8516	3	14184669	C	T	0.226994	-0.0048	0.0021	0.02525	-0.535568	0.0228914	4.69373e-121	0.00896245	0.00393974	0.0229129	0.280014	20	0.319525	1
ENSG00000103037	16	ENSG00000103037	58551907	rs1549607	16	58583975	A	G	0.238241	0.0048	0.0021	0.01918	-0.211033	0.00902296	5.60894e-121	-0.0227453	0.00999848	0.0229133	0.373093	20	0.319525	1
ENSG00000037897	12	ENSG00000037897	58164415	rs10877016	12	58167992	G	A	0.317996	-0.0044	0.0019	0.01941	0.117536	0.00975029	1.83421e-33	-0.0374354	0.0164609	0.0229537	0.244932	20	0.319525	1
ENSG00000269963	14	ENSG00000269963	104180245	rs709400	14	104149475	G	A	0.391616	-0.0041	0.0018	0.02419	0.69098	0.0174278	0	-0.0059336	0.00260929	0.0229643	3.14743e-07	20	0.319525	1
ENSG00000166402	11	ENSG00000166402	8084225	rs2280728	11	8037597	A	C	0.449898	0.0042	0.0018	0.01792	0.0805687	0.00794078	3.44521e-24	0.0521294	0.0229243	0.0229674	0.0119706	20	0.319525	1
ENSG00000065882	4	ENSG00000065882	38016752	rs17425534	4	37999595	T	C	0.124744	0.0064	0.0028	0.02379	0.26866	0.0120844	1.68465e-109	0.023822	0.010477	0.0229823	0.0516082	16	0.319525	1
ENSG00000259652	15	ENSG00000259652	77336762	rs11639197	15	77403228	A	G	0.373211	-0.0041	0.0018	0.02319	0.689095	0.018164	0	-0.00594983	0.00261683	0.022985	0.221776	20	0.319525	1
ENSG00000100147	22	ENSG00000100147	42209493	rs7287010	22	42234937	C	T	0.429448	0.0041	0.0018	0.01969	-0.288783	0.00781708	9.57531e-299	-0.0141975	0.00624488	0.0229985	0.0870167	20	0.319525	1
ENSG00000079308	2	ENSG00000079308	218766115	rs929937	2	218709215	C	T	0.411043	0.0041	0.0018	0.02358	0.283092	0.00804631	3.66475e-271	0.0144829	0.00637167	0.023025	0.236861	20	0.319525	1
ENSG00000100395	22	ENSG00000100395	41614242	rs9611497	22	41507400	A	G	0.366053	0.0041	0.0018	0.02416	-0.281056	0.00821822	2.49348e-256	-0.0145879	0.00641861	0.0230417	0.282825	20	0.319525	1
ENSG00000224997	14	ENSG00000224997	104178378	rs709400	14	104149475	G	A	0.391616	-0.0041	0.0018	0.02419	0.504794	0.0151333	5.88324e-244	-0.00812213	0.00357412	0.0230572	7.8315e-07	20	0.319525	1
ENSG00000002822	7	ENSG00000002822	2064153	rs6944660	7	2083782	A	G	0.348671	0.0041	0.0018	0.02562	0.258595	0.00824507	6.34885e-216	0.0158549	0.00697902	0.0230989	0.0396358	20	0.319525	1
ENSG00000065491	6	ENSG00000065491	37263147	rs195413	6	37302075	G	A	0.149284	0.006	0.0026	0.02111	-0.144264	0.0111998	5.7585e-38	-0.0415903	0.0183094	0.0231151	0.519061	16	0.319525	1
ENSG00000175970	12	ENSG00000175970	121154840	rs2239760	12	121163518	A	C	0.423313	0.0041	0.0018	0.02157	-0.267768	0.00875572	2.12402e-205	-0.0153118	0.00674087	0.0231176	0.173966	20	0.319525	1
ENSG00000106443	7	ENSG00000106443	11111374	rs6950505	7	11033756	C	T	0.112474	0.0064	0.0028	0.02037	-0.250695	0.0125011	1.86998e-89	-0.025529	0.0112413	0.0231464	0.811128	20	0.319525	1
ENSG00000100138	22	ENSG00000100138	42078221	rs7287010	22	42234937	C	T	0.429448	0.0041	0.0018	0.01969	0.224436	0.00788371	2.89292e-178	0.018268	0.00804574	0.023176	0.0745977	20	0.319525	1
ENSG00000186862	10	ENSG00000186862	102779228	rs11190802	10	102785771	C	A	0.228016	-0.0049	0.0021	0.01835	0.10942	0.0111416	9.16143e-23	-0.0447818	0.0197264	0.0231992	0.826585	3	0.319525	1
ENSG00000269951	15	ENSG00000269951	77360331	rs11639197	15	77403228	A	G	0.373211	-0.0041	0.0018	0.02319	0.57963	0.0210235	2.50633e-167	-0.00707347	0.00311601	0.0232049	0.268506	20	0.319525	1
ENSG00000183647	19	ENSG00000183647	58117671	rs2079033	19	58129458	G	A	0.184049	0.0059	0.0024	0.01242	-0.0633358	0.010712	3.3675e-09	-0.0931542	0.0410381	0.0232109	0.411053	19	0.319525	1
ENSG00000261118	16	ENSG00000261118	89564646	rs8060502	16	89589408	G	A	0.350716	-0.0043	0.0018	0.01835	-0.142845	0.0196162	3.28911e-13	0.0301026	0.0132618	0.0232156	0.741893	20	0.319525	1
ENSG00000154001	14	ENSG00000154001	63924083	rs12587233	14	63839870	C	T	0.0838446	-0.0078	0.0033	0.01902	0.184266	0.0226627	4.26471e-16	-0.0423302	0.0186503	0.0232271	0.112641	14	0.319525	1
ENSG00000253540	3	ENSG00000253540	129824125	rs7622131	3	129808869	A	G	0.280164	-0.0397	0.0174	0.0225	0.464652	0.0209103	2.14269e-109	-0.0854403	0.0376443	0.0232272	0.0161916	20	0.319525	1
ENSG00000138600	15	ENSG00000138600	51028755	rs8040136	15	50999698	A	G	0.0235174	-0.0123	0.0054	0.02221	-0.676788	0.0257722	5.43748e-152	0.0181741	0.00800882	0.0232527	0.461574	9	0.319525	1
ENSG00000228601	20	ENSG00000228601	55034561	rs6064392	20	54984768	T	G	0.0869121	0.0074	0.0032	0.02022	-0.42946	0.0365336	6.64026e-32	-0.0172309	0.00759403	0.0232676	0.865818	12	0.319525	1
ENSG00000100320	22	ENSG00000100320	36279628	rs5755974	22	36278740	G	T	0.116564	-0.0062	0.0026	0.01791	-0.0889664	0.0121237	2.1649e-13	0.0696892	0.0307288	0.0233367	0.325383	13	0.320184	1
ENSG00000115365	2	ENSG00000115365	211319174	rs12474078	2	211330342	T	C	0.449898	-0.0041	0.0018	0.01955	0.184123	0.00792351	1.89876e-119	-0.0222677	0.00982291	0.0233955	0.207448	20	0.320702	1
ENSG00000167522	16	ENSG00000167522	89445503	rs9933533	16	89494331	C	T	0.478528	0.0145	0.0059	0.01507	0.0470508	0.0080415	4.8863e-09	0.308177	0.136009	0.02346	0.0295385	20	0.32113	1
ENSG00000228252	3	ENSG00000228252	129962157	rs7622131	3	129808869	A	G	0.280164	-0.0397	0.0174	0.0225	0.255822	0.0133049	2.17463e-82	-0.155186	0.0684933	0.0234689	0.0162423	20	0.32113	1
ENSG00000229164	14	ENSG00000229164	23018772	rs15795	14	23020638	C	T	0.367076	0.0138	0.0059	0.01912	-0.152807	0.0169782	2.25308e-19	-0.0903099	0.0398933	0.0235873	0.0721443	8	0.322459	1
ENSG00000123427	12	ENSG00000123427	58170799	rs10877014	12	58167661	G	A	0.319018	-0.0043	0.0019	0.01991	0.911623	0.00736293	0	-0.00471686	0.00208454	0.0236493	0.387974	20	0.322948	1
ENSG00000111671	12	ENSG00000111671	6989310	rs5446	12	6956462	T	C	0.301636	-0.0043	0.0019	0.02654	0.765718	0.00806442	0	-0.00561565	0.00248204	0.0236656			0.322948	1
ENSG00000010626	12	ENSG00000010626	7003070	rs5446	12	6956462	T	C	0.301636	-0.0043	0.0019	0.02654	0.418057	0.00886789	0	-0.0102857	0.00455007	0.0237869			0.32394	1
ENSG00000115415	2	ENSG00000115415	191857385	rs13029532	2	191875901	C	A	0.0797546	-0.0081	0.0034	0.01852	0.104421	0.0146134	8.96043e-13	-0.0775703	0.0343223	0.023818	0.51523	6	0.32394	1
ENSG00000107175	9	ENSG00000107175	35734666	rs1570249	9	35752252	A	G	0.432515	-0.0042	0.0018	0.01959	-0.072643	0.00799294	1.00511e-19	0.057817	0.0255823	0.0238189	0.0180253	20	0.32394	1
ENSG00000100554	14	ENSG00000100554	67794035	rs12588292	14	67779506	T	C	0.0725971	-0.0086	0.0038	0.02271	0.596388	0.0140156	0	-0.0144202	0.0063807	0.0238235	0.0359387	20	0.32394	1
ENSG00000124523	6	ENSG00000124523	13593675	rs2804917	6	13584201	C	T	0.303681	-0.0043	0.0019	0.02229	-0.30552	0.00838699	1.54592e-290	0.0140744	0.0062309	0.0238957	0.0135465	20	0.324631	1
ENSG00000108828	17	ENSG00000108828	41171881	rs4520874	17	41415522	G	A	0.364008	0.0043	0.0019	0.02252	-0.305353	0.00890997	2.13026e-257	-0.0140821	0.00623586	0.0239308	0.53381	20	0.32476	1
ENSG00000164823	8	ENSG00000164823	90927101	rs2234744	8	90970935	A	G	0.310838	0.0043	0.0019	0.02198	0.286691	0.00867351	1.38079e-239	0.0149987	0.00664287	0.0239537	0.00156241	20	0.32476	1
ENSG00000123297	12	ENSG00000123297	58189113	rs10431552	12	58178148	A	G	0.317996	-0.0043	0.0019	0.0227	-0.279034	0.00864019	8.24808e-229	0.0154103	0.0068259	0.0239693	0.154782	20	0.32476	1
ENSG00000135407	12	ENSG00000135407	58201823	rs10431552	12	58178148	A	G	0.317996	-0.0043	0.0019	0.0227	0.401789	0.0133836	5.23761e-198	-0.0107021	0.00474227	0.0240234	0.0693324	20	0.325115	1
ENSG00000144354	2	ENSG00000144354	174226636	rs11691325	2	174226867	G	A	0.50818	-0.0041	0.0018	0.01949	-0.130962	0.00791098	1.4882e-61	0.0313069	0.013874	0.0240382	0.19898	15	0.325115	1
ENSG00000012048	17	ENSG00000012048	41259301	rs4520874	17	41415522	G	A	0.364008	0.0043	0.0019	0.02252	0.257563	0.00896677	1.90278e-181	0.0166949	0.00739969	0.0240602	0.615352	20	0.325123	1
ENSG00000224051	1	ENSG00000224051	1262206	rs1810745	1	1257593	A	G	0.0613497	0.0095	0.0042	0.02352	0.601649	0.0225149	2.59918e-157	0.0157899	0.00700578	0.0242059	0.24534	20	0.326103	1
ENSG00000165714	12	ENSG00000165714	12564926	rs11054841	12	12509314	A	C	0.472393	-0.0041	0.0018	0.0213	0.122901	0.00792439	3.00601e-54	-0.0333602	0.014803	0.0242212	0.00895828	17	0.326103	1
ENSG00000245060	5	ENSG00000245060	180260341	rs4700988	5	180255963	A	C	0.200409	-0.0057	0.0025	0.02007	0.307359	0.0208328	2.91682e-49	-0.0185451	0.00823038	0.0242432	0.657496	4	0.326103	1
ENSG00000100711	14	ENSG00000100711	104191036	rs11160755	14	104087209	T	G	0.264826	-0.0047	0.002	0.02074	-0.0744113	0.00938162	2.1634e-15	0.0631625	0.0280326	0.0242476	0.00135225	17	0.326103	1
ENSG00000104129	15	ENSG00000104129	41079871	rs3743034	15	41101145	T	C	0.386503	-0.0041	0.0018	0.02448	0.124389	0.00815139	1.41678e-52	-0.0329612	0.0146311	0.0242706	0.190342	20	0.326103	1
ENSG00000177683	7	ENSG00000177683	108202590	rs40943	7	108204479	A	G	0.488753	0.0041	0.0018	0.019	-0.121079	0.00794806	2.10961e-52	-0.0338622	0.0150316	0.0242759	0.513386	20	0.326103	1
ENSG00000267100	19	ENSG00000267100	10763529	rs8099926	19	10778647	A	G	0.373211	-0.0043	0.0019	0.02543	-0.274517	0.0117447	7.89593e-121	0.0156639	0.00695361	0.0242829	0.09879	20	0.326103	1
ENSG00000259250	15	ENSG00000259250	58881790	rs11631312	15	58775296	G	T	0.121677	0.0064	0.0028	0.02447	0.423084	0.0325044	9.89744e-39	0.015127	0.00671934	0.0243687	0.0122667	12	0.326966	1
ENSG00000188976	1	ENSG00000188976	887136	rs2272756	1	882033	A	G	0.252556	0.0048	0.0021	0.0209	-0.209034	0.0162962	1.1546e-37	-0.0229627	0.0102044	0.024432	0.502139	14	0.32698	1
ENSG00000100207	22	ENSG00000100207	42647820	rs932376	22	42614362	C	T	0.280164	0.0044	0.0019	0.02225	-0.084733	0.00892377	2.1979e-21	-0.0519278	0.0230806	0.0244589	0.00129783	20	0.32698	1
ENSG00000184661	8	ENSG00000184661	25340974	rs3812421	8	25316789	G	A	0.354806	-0.0042	0.0018	0.02379	0.070624	0.0083642	3.07709e-17	-0.0594699	0.0264424	0.02451	0.423896	18	0.32698	1
ENSG00000166800	11	ENSG00000166800	18489259	rs3740713	11	18451096	C	A	0.125767	-0.0062	0.0026	0.01893	0.0854576	0.0126435	1.3895e-11	-0.0725506	0.0322624	0.0245275	0.0686798	3	0.32698	1
ENSG00000070669	7	ENSG00000070669	97491642	rs7809785	7	97595328	G	T	0.234151	-0.0045	0.002	0.02778	-0.589528	0.00923116	0	0.00763323	0.00339465	0.0245377	0.0155903	20	0.32698	1
ENSG00000213983	14	ENSG00000213983	24033026	rs28403575	14	24025340	T	C	0.0889571	0.007	0.0031	0.02466	-0.331877	0.0138475	6.20368e-127	-0.0210921	0.00938217	0.0245693	0.522539	13	0.32698	1
ENSG00000248593	12	ENSG00000248593	6994398	rs5446	12	6956462	T	C	0.301636	-0.0043	0.0019	0.02654	0.223147	0.0114467	1.22481e-84	-0.0192698	0.00857174	0.0245724			0.32698	1
ENSG00000111669	12	ENSG00000111669	6978197	rs5446	12	6956462	T	C	0.301636	-0.0043	0.0019	0.02654	-0.194722	0.0100656	2.23734e-83	0.0220828	0.00982406	0.0245872			0.32698	1
ENSG00000087589	20	ENSG00000087589	55010782	rs6064392	20	54984768	T	G	0.0869121	0.0074	0.0032	0.02022	-0.147029	0.0153973	1.3095e-21	-0.0503302	0.0223935	0.024606	0.890274	11	0.32698	1
ENSG00000261372	14	ENSG00000261372	92514054	rs28628431	14	92516685	C	A	0.225971	0.0045	0.002	0.02892	0.880705	0.0188328	0	0.00510954	0.00227353	0.0246145	0.777123	20	0.32698	1
ENSG00000259431	14	ENSG00000259431	24027348	rs34015250	14	24026493	G	A	0.0889571	0.0071	0.0031	0.02276	0.162699	0.0139997	3.20081e-31	0.0436388	0.01942	0.0246336	0.668535	13	0.32698	1
ENSG00000176102	11	ENSG00000176102	33141325	rs638759	11	33218974	A	G	0.279141	-0.0043	0.0019	0.02691	0.165453	0.00880057	7.52301e-79	-0.0259893	0.0115666	0.0246441	0.00049967	15	0.32698	1
ENSG00000113163	5	ENSG00000113163	74736137	rs10515198	5	74641560	A	G	0.101227	0.007	0.003	0.01922	-0.119116	0.0142993	8.07061e-17	-0.0587662	0.0261549	0.0246493	0.154083	14	0.32698	1
ENSG00000236242	13	ENSG00000236242	109835040	rs9559532	13	109907898	T	C	0.267894	-0.0045	0.002	0.02443	-0.71519	0.0187104	0	0.00629203	0.0028013	0.0246968	0.398689	20	0.327325	1
ENSG00000169962	1	ENSG00000169962	1268690	rs1810745	1	1257593	A	G	0.0613497	0.0095	0.0042	0.02352	0.427392	0.0227738	1.4113e-78	0.0222278	0.00989816	0.0247263	0.22061	20	0.327429	1
ENSG00000198792	22	ENSG00000198792	38642169	rs5750562	22	38620057	A	G	0.296524	-0.0045	0.002	0.02241	-0.298009	0.00861603	3.85409e-262	0.0151002	0.00672538	0.0247518	0.302799	20	0.327482	1
ENSG00000226104	19	ENSG00000226104	10751904	rs17677316	19	10680241	A	G	0.246421	-0.0049	0.002	0.0169	0.128002	0.0229608	2.47811e-08	-0.0382807	0.0170671	0.0248998	0.179474	11	0.329154	1
ENSG00000188747	9	ENSG00000188747	140323330	rs6422889	9	140313025	C	T	0.326176	-0.0135	0.006	0.0247	0.272442	0.0103991	2.76401e-151	-0.0495518	0.0221041	0.0249777	0.110873	12	0.329261	1
ENSG00000246375	4	ENSG00000246375	89229333	rs17013978	4	89203197	C	T	0.0562372	-0.0088	0.0039	0.02508	0.963796	0.0490162	4.49249e-86	-0.00913057	0.00407306	0.0249809	0.837315	14	0.329261	1
ENSG00000140993	16	ENSG00000140993	3352280	rs7500738	16	3362609	C	T	0.270961	0.0045	0.002	0.02826	0.234349	0.00911146	6.94838e-146	0.0192022	0.00856689	0.0249976	0.742541	7	0.329261	1
ENSG00000242259	22	ENSG00000242259	19387323	rs5748203	22	19416053	C	T	0.0306748	0.0113	0.005	0.02523	-0.366031	0.0210665	1.27611e-67	-0.0308717	0.0137751	0.0250182	0.108165	9	0.329261	1
ENSG00000162086	16	ENSG00000162086	3362129	rs757108	16	3362017	C	T	0.270961	0.0045	0.002	0.02784	-0.231231	0.00921548	6.14267e-139	-0.0194611	0.00868406	0.0250256	0.0248331	8	0.329261	1
ENSG00000196465	12	ENSG00000196465	56548905	rs11171747	12	56518408	G	T	0.383436	0.0041	0.0018	0.02475	0.150743	0.0120695	8.5081e-36	0.0271986	0.0121378	0.0250379	0.0770719	15	0.329261	1
ENSG00000239305	2	ENSG00000239305	86840752	rs2113609	2	86599327	G	A	0.486708	0.0041	0.0018	0.01966	0.0980995	0.00797311	8.64113e-35	0.0417943	0.0186605	0.0251091	0.344543	20	0.329912	1
ENSG00000181396	17	ENSG00000181396	80361806	rs7213057	17	80378939	C	T	0.265849	-0.0045	0.002	0.02626	-0.260927	0.0113349	2.95313e-117	0.0172462	0.00770149	0.0251345	0.334767	20	0.329961	1
ENSG00000102854	16	ENSG00000102854	814813	rs3765266	16	840769	G	A	0.167689	-0.0052	0.0023	0.02518	0.179055	0.0117422	1.67688e-52	-0.0290414	0.0129857	0.0253241	0.403338	11	0.331879	1
ENSG00000127084	9	ENSG00000127084	95754125	rs10992580	9	95780909	C	T	0.0419223	0.0103	0.0046	0.02342	0.874179	0.0192265	0	0.0117825	0.00526845	0.0253243	0.161547	19	0.331879	1
ENSG00000131374	3	ENSG00000131374	17843104	rs9310525	3	17641194	A	C	0.314928	0.0044	0.0019	0.02073	0.0793379	0.00925008	9.738e-18	0.055459	0.0248058	0.0253694	0.24546	20	0.332123	1
ENSG00000205869	11	ENSG00000205869	1606042	rs10837407	11	1625363	T	C	0.339468	0.0046	0.0019	0.01516	-0.0511797	0.00879075	5.81479e-09	-0.0898793	0.040206	0.0253866	0.314172	20	0.332123	1
ENSG00000264056	6	ENSG00000264056	53141830	rs2562898	6	53113341	T	G	0.271984	-0.0045	0.0019	0.01733	0.164586	0.0244584	1.706e-11	-0.0273414	0.0122383	0.0254776	0.802176	20	0.333026	1
ENSG00000174032	13	ENSG00000174032	45980020	rs4942411	13	45947288	A	C	0.400818	0.0041	0.0018	0.02146	0.099029	0.0088214	3.03931e-29	0.041402	0.0185469	0.0255958	0.705577	20	0.334043	1
ENSG00000224424	3	ENSG00000224424	48887209	rs9818758	3	49382925	A	G	0.197342	0.0055	0.0023	0.01821	-0.158364	0.0254425	4.83401e-10	-0.0347301	0.0155584	0.0255993	0.482364	14	0.334043	1
ENSG00000111678	12	ENSG00000111678	7053653	rs5446	12	6956462	T	C	0.301636	-0.0043	0.0019	0.02654	-0.119523	0.00914372	4.7848e-39	0.0359763	0.016133	0.0257487			0.335704	1
ENSG00000251267	22	ENSG00000251267	38617960	rs5750562	22	38620057	A	G	0.296524	-0.0045	0.002	0.02241	-0.371314	0.0230384	1.93166e-58	0.0121191	0.00543851	0.0258545	0.149136	20	0.336702	1
ENSG00000140382	15	ENSG00000140382	77745351	rs11632999	15	77436995	G	T	0.223926	-0.0047	0.0021	0.02668	0.233025	0.00984058	5.79584e-124	-0.0201695	0.00905207	0.0258695	0.859314	20	0.336702	1
ENSG00000225535	7	ENSG00000225535	114742690	rs6466505	7	114623566	G	A	0.413088	0.0043	0.0018	0.0159	0.0898243	0.0145795	7.2287e-10	0.0478712	0.0214928	0.0259261	0.00722031	11	0.337151	1
ENSG00000105819	7	ENSG00000105819	102953913	rs7780405	7	102700247	C	A	0.134969	0.0057	0.0024	0.01557	0.0656158	0.010304	1.9151e-10	0.0868694	0.0390376	0.026063	0.453183	17	0.338641	1
ENSG00000240370	12	ENSG00000240370	6988229	rs5446	12	6956462	T	C	0.301636	-0.0043	0.0019	0.02654	0.111874	0.00921551	6.49847e-34	-0.0384359	0.0172759	0.0260929			0.338739	1
ENSG00000169885	1	ENSG00000169885	1847500	rs28508199	1	1852484	G	A	0.295501	0.0043	0.0019	0.02778	0.102437	0.0085444	4.06752e-33	0.041977	0.0188756	0.0261565	0.0176526	20	0.339275	1
ENSG00000155827	9	ENSG00000155827	104310877	rs7034754	9	104296273	G	A	0.214724	0.0047	0.0021	0.02767	-0.188567	0.00984622	9.45817e-82	-0.0249248	0.0112124	0.026218	0.508887	20	0.339784	1
ENSG00000006194	16	ENSG00000006194	3332572	rs7500738	16	3362609	C	T	0.270961	0.0045	0.002	0.02826	0.131056	0.00917669	2.85795e-46	0.0343365	0.0154489	0.0262438	0.164045	7	0.339828	1
ENSG00000103479	16	ENSG00000103479	53496725	rs9929873	16	53490676	T	C	0.4591	0.004	0.0018	0.02305	-0.705718	0.00694376	0	-0.00566798	0.0025512	0.0263042	0.630344	20	0.340275	1
ENSG00000186792	3	ENSG00000186792	50333580	rs13100173	3	50332697	A	G	0.462168	0.004	0.0018	0.02391	-0.67389	0.00819014	0	-0.00593568	0.00267203	0.0263231	0.399702	20	0.340275	1
ENSG00000138468	3	ENSG00000138468	101137567	rs7631506	3	101242614	A	C	0.386503	0.004	0.0018	0.02865	0.512879	0.00765645	0	0.00779912	0.00351153	0.0263509	2.05951e-05	20	0.340346	1
ENSG00000112701	6	ENSG00000112701	76369611	rs766244	6	76367201	G	A	0.323108	0.004	0.0018	0.02558	-0.414819	0.00802108	0	-0.00964275	0.00434324	0.026407	0.658542	20	0.340655	1
ENSG00000214113	6	ENSG00000214113	5184912	rs457759	6	5115596	C	A	0.473415	-0.004	0.0018	0.02402	-0.395238	0.00835788	0	0.0101205	0.00455924	0.0264342	0.243139	20	0.340655	1
ENSG00000197879	17	ENSG00000197879	1381749	rs15362	17	1423566	G	A	0.185072	-0.005	0.0022	0.02186	-0.10379	0.0100517	5.39802e-25	0.0481742	0.021704	0.0264461	0.0955139	8	0.340655	1
ENSG00000166971	16	ENSG00000166971	53531807	rs8049033	16	53513055	C	T	0.4591	0.004	0.0018	0.02181	0.464417	0.0112497	0	0.00861296	0.00388144	0.0264861	0.737447	20	0.340655	1
ENSG00000075884	2	ENSG00000075884	144187426	rs16858573	2	143875725	C	T	0.118609	-0.006	0.0027	0.02486	-0.504938	0.0122555	0	0.0118826	0.00535496	0.0264869	0.851308	17	0.340655	1
ENSG00000184117	22	ENSG00000184117	29964061	rs2245185	22	30047732	T	C	0.51636	0.004	0.0018	0.02327	-0.294582	0.00780803	0	-0.0135786	0.00612095	0.0265291	0.0751012	20	0.340909	1
ENSG00000159199	17	ENSG00000159199	46971680	rs318095	17	46974734	T	C	0.436605	0.004	0.0018	0.02244	0.274824	0.00781219	4.20383e-271	0.0145547	0.00656269	0.0265684	0.619631	20	0.341054	1
ENSG00000140403	15	ENSG00000140403	78565483	rs2139444	15	78551389	G	A	0.461145	-0.004	0.0018	0.02551	0.292336	0.00854035	8.65584e-257	-0.0136829	0.00617026	0.0265853	0.190804	20	0.341054	1
ENSG00000265787	18	ENSG00000265787	14339973	rs9946037	18	14341954	C	A	0.0368098	0.012	0.005	0.0161	0.305433	0.052792	7.22541e-09	0.0392884	0.0177228	0.0266345			0.341398	1
ENSG00000023892	6	ENSG00000023892	35277571	rs10807150	6	35272274	C	T	0.189162	0.0051	0.0023	0.02671	-0.660831	0.00985682	0	-0.00771756	0.00348237	0.0266792	0.16247	20	0.341683	1
ENSG00000137054	9	ENSG00000137054	37494813	rs10758432	9	37488009	T	C	0.138037	-0.0051	0.0023	0.02881	-0.570067	0.0106336	0	0.00894632	0.00403806	0.026726	0.6558	20	0.341759	1
ENSG00000204256	6	ENSG00000204256	32942859	rs11539216	6	32917980	A	G	0.0490798	0.0085	0.0038	0.0263	-0.407172	0.0255687	4.2774e-57	-0.0208757	0.00942429	0.0267534	0.0014098	8	0.341759	1
ENSG00000169330	15	ENSG00000169330	79744745	rs1765266	15	79869987	A	G	0.392638	0.004	0.0018	0.02862	-0.238583	0.0088036	9.68722e-162	-0.0167657	0.00756987	0.0267746	0.877595	20	0.341759	1
ENSG00000103051	16	ENSG00000103051	70535969	rs7192865	16	70506907	C	T	0.496933	-0.004	0.0018	0.02255	-0.213856	0.00789502	1.38588e-161	0.0187042	0.00844517	0.0267751	0.479	20	0.341759	1
ENSG00000163104	4	ENSG00000163104	95170602	rs11097411	4	95222626	T	C	0.388548	0.004	0.0018	0.02544	-0.209131	0.00798458	3.28654e-151	-0.0191267	0.00863795	0.0268104	0.305233	20	0.341923	1
ENSG00000100722	14	ENSG00000100722	89054553	rs1144913	14	89089239	G	A	0.501022	0.0042	0.0018	0.01557	-0.0626519	0.0089444	2.4769e-12	-0.067037	0.0302823	0.0268467	0.0840052	20	0.342098	1
ENSG00000164506	6	ENSG00000164506	147616213	rs7769576	6	147661862	G	A	0.510225	-0.004	0.0018	0.02187	-0.189784	0.00787368	2.29163e-128	0.0210766	0.00952469	0.0269088	0.22664	20	0.342603	1
ENSG00000170899	6	ENSG00000170899	52851463	rs405729	6	52842781	T	C	0.5	0.004	0.0018	0.02715	-0.184979	0.00794892	8.72014e-120	-0.021624	0.00977509	0.0269557	0.72587	20	0.342912	1
ENSG00000041357	15	ENSG00000041357	78837175	rs9788721	15	78802869	C	T	0.385481	-0.004	0.0018	0.03077	0.182602	0.00831792	8.14287e-107	-0.0219056	0.0099079	0.0270411	0.394226	20	0.343614	1
ENSG00000243477	3	ENSG00000243477	50335342	rs13100173	3	50332697	A	G	0.462168	0.004	0.0018	0.02391	0.173714	0.00798855	7.63639e-105	0.0230263	0.0104158	0.027056	0.506969	20	0.343614	1
ENSG00000149054	11	ENSG00000149054	6976749	rs1491823	11	6948139	G	T	0.322086	0.0042	0.0019	0.03146	0.503351	0.00787188	0	0.00834407	0.00377695	0.0271603	0.470615	20	0.344435	1
ENSG00000160961	19	ENSG00000160961	14822585	rs3764626	19	14829749	T	C	0.302658	0.0042	0.0019	0.03071	-0.545474	0.0087933	0	-0.00769973	0.00348542	0.027166	0.475618	20	0.344435	1
ENSG00000198453	19	ENSG00000198453	37448416	rs7256746	19	37665975	C	T	0.368098	-0.0041	0.0018	0.02102	0.0756154	0.00836861	1.6311e-19	-0.0542217	0.0245494	0.027197	0.996608	20	0.344483	1
ENSG00000169660	17	ENSG00000169660	80388357	rs1141463	17	80377690	G	T	0.330266	-0.0042	0.0019	0.02732	0.407944	0.00844429	0	-0.0102955	0.00466238	0.0272292	0.302714	20	0.344483	1
ENSG00000106633	7	ENSG00000106633	44210820	rs2908277	7	44183433	A	G	0.119632	-0.0061	0.0027	0.02409	0.123986	0.0118825	1.727e-25	-0.049199	0.0222812	0.0272378	0.41533	5	0.344483	1
ENSG00000255670	12	ENSG00000255670	12641401	rs6488527	12	12589154	C	T	0.135992	-0.0057	0.0025	0.02212	0.287005	0.032658	1.5198e-18	-0.0198603	0.00899903	0.0273185	0.171456	16	0.344791	1
ENSG00000213186	3	ENSG00000213186	160176897	rs13403	3	160152299	C	A	0.488753	-0.004	0.0018	0.02334	-0.148535	0.00793955	4.24454e-78	0.0269297	0.0122036	0.0273344	0.226984	20	0.344791	1
ENSG00000139826	13	ENSG00000139826	108878665	rs4144383	13	108843486	G	A	0.101227	0.0069	0.003	0.02229	-0.105496	0.0135103	5.78269e-15	-0.0654051	0.0296449	0.0273641	0.151178	12	0.344791	1
ENSG00000244026	3	ENSG00000244026	75477482	rs6767960	3	75394787	C	A	0.161554	0.0049	0.0022	0.02226	-0.365537	0.0227378	3.74676e-58	-0.0134049	0.00607602	0.02737	0.422025	7	0.344791	1
ENSG00000262587	16	ENSG00000262587	25056316	rs7498149	16	25043569	G	A	0.340491	0.0042	0.0019	0.02233	-0.609238	0.0180233	1.78786e-250	-0.00689386	0.00312531	0.027397	0.16958	20	0.344791	1
ENSG00000196975	2	ENSG00000196975	70000759	rs12622388	2	69981026	G	A	0.268916	-0.0042	0.0019	0.02973	-0.289947	0.00859405	1.59781e-249	0.0144854	0.00656697	0.0273982	0.488932	20	0.344791	1
ENSG00000171161	1	ENSG00000171161	249138062	rs11205404	1	249079882	T	C	0.224949	0.0048	0.0021	0.02324	0.0776865	0.00934855	9.5702e-17	0.0617868	0.0280356	0.0275337	0.675468	8	0.345729	1
ENSG00000142892	1	ENSG00000142892	77619895	rs199714	1	77553461	A	G	0.158487	0.0184	0.0083	0.02658	0.230997	0.0113681	8.59256e-92	0.0796547	0.0361444	0.027539	0.0140985	18	0.345729	1
ENSG00000177989	22	ENSG00000177989	50969574	rs5770874	22	50980818	A	C	0.131902	-0.0053	0.0024	0.02697	-0.404902	0.0121468	1.23843e-243	0.0130896	0.00594035	0.0275593	0.0138667	20	0.345729	1
ENSG00000269657	17	ENSG00000269657	66541169	rs7208686	17	66554099	A	G	0.208589	-0.0053	0.0023	0.02195	-0.187855	0.0249813	5.48599e-14	0.0282133	0.0128055	0.027579	0.704757	4	0.345729	1
ENSG00000205213	11	ENSG00000205213	27440915	rs11030014	11	27480827	C	T	0.209611	-0.0049	0.0022	0.02459	0.14596	0.00973067	7.34187e-51	-0.0335708	0.0152379	0.0275864	0.100123	20	0.345729	1
ENSG00000198680	9	ENSG00000198680	25677626	rs11999257	9	25679242	A	G	0.153374	-0.006	0.0027	0.02795	0.198505	0.0119055	2.04618e-62	-0.0302259	0.0137219	0.0276128	0.45198	12	0.345774	1
ENSG00000102786	13	ENSG00000102786	51978306	rs9535665	13	52004676	T	C	0.173824	-0.0053	0.0024	0.02573	0.303202	0.0106243	3.91324e-179	-0.0174801	0.00793918	0.0276829	0.366207	20	0.346366	1
ENSG00000168300	8	ENSG00000168300	52770937	rs7833668	8	52853886	T	C	0.197342	0.0053	0.0024	0.02629	-0.301638	0.0112118	1.99326e-159	-0.0175707	0.00798332	0.0277409	0.342251	20	0.346687	1
ENSG00000244365	10	ENSG00000244365	75000848	rs11000630	10	75133893	C	T	0.0633947	0.0081	0.0036	0.02297	-0.289571	0.027734	1.611e-25	-0.0279724	0.0127176	0.0278418	0.429768	20	0.346687	1
ENSG00000175591	11	ENSG00000175591	72938370	rs11235676	11	72908553	T	C	0.125767	-0.0053	0.0024	0.02702	0.285857	0.0116673	1.44835e-132	-0.0185407	0.00842984	0.0278483	0.174187	12	0.346687	1
ENSG00000153113	5	ENSG00000153113	95990412	rs26483	5	96016616	T	C	0.145194	0.0055	0.0025	0.02627	0.928729	0.0104714	0	0.00592207	0.00269268	0.0278549	0.191303	20	0.346687	1
ENSG00000166105	11	ENSG00000166105	134166798	rs473041	11	134126612	C	T	0.336401	-0.0043	0.0019	0.02158	0.0801083	0.00863198	1.6884e-20	-0.0536773	0.024413	0.0278976	0.557364	20	0.346687	1
ENSG00000235897	3	ENSG00000235897	196048821	rs2047550	3	196057616	T	G	0.375256	-0.004	0.0018	0.02724	0.292735	0.0193408	9.43163e-52	-0.0136642	0.00621483	0.0279027	0.301621	20	0.346687	1
ENSG00000221949	12	ENSG00000221949	62996372	rs10877880	12	62975307	T	C	0.353783	0.0041	0.0018	0.02498	-0.0713305	0.00848991	4.39691e-17	-0.0574789	0.0261456	0.0279192	0.520241	20	0.346687	1
ENSG00000180549	9	ENSG00000180549	139926044	rs13301354	9	139924637	T	C	0.384458	0.011	0.005	0.02587	0.502394	0.00918239	0	0.0218952	0.00996039	0.0279332	0.0638113	20	0.346687	1
ENSG00000267023	17	ENSG00000267023	66135263	rs16972793	17	66131977	T	C	0.179959	0.0053	0.0024	0.02406	-0.561245	0.0250683	5.08311e-111	-0.0094433	0.00429696	0.0279727	0.184621	20	0.346687	1
ENSG00000127329	12	ENSG00000127329	70970925	rs1603228	12	70884496	A	G	0.172802	0.0051	0.0023	0.02888	-0.258028	0.0158181	8.08279e-60	-0.0197653	0.00899573	0.0280073	0.151038	20	0.346687	1
ENSG00000197457	20	ENSG00000197457	62277920	rs909334	20	62270930	A	C	0.206544	0.0044	0.002	0.03009	-0.416126	0.0101142	0	-0.0105737	0.0048131	0.0280303	0.41145	20	0.346687	1
ENSG00000188554	17	ENSG00000188554	41343103	rs4793229	17	41418334	G	A	0.364008	0.0042	0.0019	0.02446	-0.162604	0.00830376	2.20205e-85	-0.0258296	0.011759	0.0280508	0.442446	20	0.346687	1
ENSG00000267934	19	ENSG00000267934	23509336	rs7249539	19	23547549	A	G	0.185072	0.0047	0.0021	0.02699	0.306537	0.0268389	3.26922e-30	0.0153326	0.006981	0.0280687	0.0213048	16	0.346687	1
ENSG00000259004	14	ENSG00000259004	101588536	rs884151	14	101599360	G	A	0.285276	0.0042	0.0019	0.02757	-0.230352	0.0119494	8.34751e-83	-0.018233	0.0083023	0.0280823	0.802787	20	0.346687	1
ENSG00000013306	17	ENSG00000013306	42399615	rs12601548	17	42406560	T	C	0.390593	-0.004	0.0018	0.02734	0.116312	0.0080916	7.49166e-47	-0.0343903	0.0156595	0.0280824	0.480484	16	0.346687	1
ENSG00000169744	4	ENSG00000169744	16701798	rs1483008	4	16886367	A	C	0.45092	0.004	0.0018	0.0251	0.114604	0.00801045	1.98441e-46	0.0349028	0.0158946	0.0280998	0.00187491	20	0.346687	1
ENSG00000081052	2	ENSG00000081052	227948128	rs4675117	2	227769794	T	C	0.377301	0.004	0.0018	0.02575	-0.115436	0.00808726	3.18726e-46	-0.0346513	0.0157809	0.0281083	0.371998	20	0.346687	1
ENSG00000157429	16	ENSG00000157429	71548722	rs17355804	16	71717214	G	A	0.150307	0.006	0.0026	0.02027	0.0842791	0.0118167	9.87773e-13	0.071192	0.0324245	0.028119	0.308657	20	0.346687	1
ENSG00000164821	8	ENSG00000164821	6794602	rs10089687	8	6795851	C	T	0.144172	0.006	0.0027	0.02428	0.296452	0.021113	8.72222e-45	0.0202394	0.00922109	0.0281705	0.751058	8	0.346696	1
ENSG00000261126	18	ENSG00000261126	77825374	rs552631	18	77839092	C	T	0.293456	0.0044	0.002	0.02604	0.646634	0.0201451	4.56747e-226	0.00680447	0.0031002	0.0281743	0.0082705	20	0.346696	1
ENSG00000254876	9	ENSG00000254876	100030163	rs10981367	9	100017015	C	T	0.180982	-0.0049	0.0022	0.02734	-0.252011	0.0195792	6.52094e-38	0.0194436	0.00885951	0.0281882	0.420121	13	0.346696	1
ENSG00000137871	15	ENSG00000137871	57066574	rs16977020	15	56919277	C	A	0.230061	0.0051	0.0022	0.02004	-0.0650617	0.00958114	1.1167e-11	-0.0783872	0.0357301	0.028245	0.618946	20	0.347115	1
ENSG00000224307	9	ENSG00000224307	132046372	rs1556143	9	132022788	C	T	0.235174	0.005	0.0021	0.01559	0.0619567	0.0110059	1.8084e-08	0.0807015	0.0368016	0.0283161	0.237018	9	0.347629	1
ENSG00000177272	1	ENSG00000177272	111215982	rs2640487	1	111206885	T	C	0.562372	-0.004	0.0018	0.02313	0.106853	0.00792387	1.9167e-41	-0.0374345	0.0170727	0.0283327	0.0416996	20	0.347629	1
ENSG00000171916	17	ENSG00000171916	18389155	rs2530005	17	18548418	A	C	0.453988	0.0136	0.0062	0.02825	-0.805067	0.0161279	0	-0.016893	0.00770866	0.0284204	0.127124	20	0.348425	1
ENSG00000179455	15	ENSG00000179455	23841759	rs1608962	15	23750690	T	C	0.382413	-0.0041	0.0018	0.02635	-0.0720882	0.00903655	1.4945e-15	0.0568748	0.0259673	0.0285065	0.826677	7	0.348652	1
ENSG00000103707	15	ENSG00000103707	65308411	rs6494509	15	65307463	C	T	0.451943	-0.004	0.0018	0.02209	-0.102758	0.00795337	3.47139e-38	0.0389266	0.0177742	0.0285196	0.0788224	20	0.348652	1
ENSG00000233327	17	ENSG00000233327	18429884	rs2530005	17	18548418	A	C	0.453988	0.0136	0.0062	0.02825	-0.592711	0.0153044	0	-0.0229454	0.0104772	0.0285215	0.086848	20	0.348652	1
ENSG00000081148	3	ENSG00000081148	100992487	rs6772703	3	101232736	T	C	0.387526	0.004	0.0018	0.02909	0.160857	0.0124804	5.20475e-38	0.0248668	0.0113552	0.0285307	0.000139378	20	0.348652	1
ENSG00000260401	11	ENSG00000260401	72951700	rs11235676	11	72908553	T	C	0.125767	-0.0053	0.0024	0.02702	0.456971	0.0274345	2.7009e-62	-0.0115981	0.00529793	0.0285839	0.249544	7	0.349023	1
ENSG00000128594	7	ENSG00000128594	127669642	rs17662800	7	127429569	G	A	0.0766871	-0.0075	0.0034	0.02876	0.240115	0.0141527	1.46579e-64	-0.031235	0.014279	0.0287082	7.03263e-07	20	0.350258	1
ENSG00000186831	17	ENSG00000186831	18332668	rs2530005	17	18548418	A	C	0.453988	0.0136	0.0062	0.02825	-0.552664	0.0198563	1.72061e-170	-0.0246081	0.0112532	0.0287595	0.115783	20	0.350415	1
ENSG00000175274	11	ENSG00000175274	44940147	rs747614	11	45119181	C	A	0.301636	-0.0044	0.002	0.03148	0.181391	0.00912035	5.10807e-88	-0.024257	0.0110932	0.0287671	0.0890594	20	0.350415	1
ENSG00000136003	12	ENSG00000136003	108959759	rs12305310	12	108969538	T	C	0.126789	0.0057	0.0026	0.02679	0.3035	0.0121574	1.49731e-137	0.0187809	0.00859969	0.0289694	0.470919	10	0.352596	1
ENSG00000172331	7	ENSG00000172331	134348062	rs17167980	7	134340413	A	C	0.0173824	-0.0149	0.0065	0.02209	-0.212241	0.029665	8.39169e-13	0.0702031	0.032159	0.029036	0.800716	3	0.352816	1
ENSG00000188316	10	ENSG00000188316	118640160	rs2101264	10	118737037	C	T	0.269939	0.0044	0.002	0.03264	0.195581	0.0111253	3.51814e-69	0.0224971	0.0103057	0.0290378	0.263001	20	0.352816	1
ENSG00000105576	19	ENSG00000105576	12822416	rs10417587	19	12890148	G	A	0.0184049	0.0129	0.0057	0.0244	0.231769	0.0280592	1.4567e-16	0.0556588	0.0254998	0.0290571	0.0271923	5	0.352816	1
ENSG00000117625	1	ENSG00000117625	211460723	rs6698113	1	211505602	A	G	0.0449898	0.0112	0.0048	0.01995	-0.132997	0.0215666	6.96859e-10	-0.0842123	0.0385881	0.0290844	0.395502	9	0.352866	1
ENSG00000171681	12	ENSG00000171681	14585153	rs7970587	12	14575459	A	G	0.515337	0.004	0.0018	0.02178	0.0993757	0.00864844	1.47089e-30	0.0402513	0.0184487	0.0291246	0.450184	16	0.352885	1
ENSG00000239959	3	ENSG00000239959	75518136	rs6767960	3	75394787	C	A	0.161554	0.0049	0.0022	0.02226	-0.319344	0.0295766	3.54861e-27	-0.0153439	0.00703417	0.0291579	0.248625	20	0.352885	1
ENSG00000174442	15	ENSG00000174442	66819706	rs12901894	15	66841825	G	A	0.173824	-0.006	0.0027	0.02878	0.143622	0.0126624	8.08949e-30	-0.0417762	0.0191567	0.029201	0.196448	16	0.352885	1
ENSG00000130487	22	ENSG00000130487	50987956	rs5770874	22	50980818	A	C	0.131902	-0.0053	0.0024	0.02697	-0.156259	0.0112929	1.52441e-43	0.0339179	0.0155534	0.029203	0.0218466	20	0.352885	1
ENSG00000129270	17	ENSG00000129270	34102989	rs4796105	17	34085967	C	A	0.161554	-0.0051	0.0023	0.02701	-0.123167	0.0102562	3.18682e-33	0.0414073	0.0189895	0.0292181	0.412079	18	0.352885	1
ENSG00000139289	12	ENSG00000139289	76423469	rs10862164	12	76958882	T	C	0.134969	-0.0063	0.0027	0.01742	0.069578	0.0113612	9.11402e-10	-0.0905458	0.0415265	0.0292252	0.614477	8	0.352885	1
ENSG00000109572	4	ENSG00000109572	170589304	rs13111508	4	170646968	C	T	0.295501	-0.0117	0.0052	0.02372	-0.0792631	0.00902584	1.60881e-18	0.14761	0.0677233	0.0292873	0.00731926	19	0.353353	1
ENSG00000074621	15	ENSG00000074621	65928518	rs3743169	15	65871439	A	G	0.0449898	0.0082	0.0037	0.02437	-0.220767	0.0184369	4.8509e-33	-0.0371432	0.0170444	0.0293164	0.841403	18	0.353424	1
ENSG00000179085	1	ENSG00000179085	155112719	rs10157801	1	155120012	G	A	0.40593	0.004	0.0018	0.02336	-0.0875622	0.00810416	3.27379e-27	-0.0456818	0.0209871	0.0295059	0.60269	20	0.355033	1
ENSG00000267288	17	ENSG00000267288	43247561	rs6503427	17	43268712	C	T	0.322086	-0.0042	0.0019	0.02784	-0.251107	0.0201389	1.1048e-35	0.0167259	0.00768447	0.0295115	0.999503	11	0.355033	1
ENSG00000126215	14	ENSG00000126215	104172893	rs7154572	14	104105414	T	C	0.222904	-0.0048	0.0022	0.02768	-0.296946	0.00954403	1.59182e-212	0.0161645	0.00742694	0.0295199	0.000170404	20	0.355033	1
ENSG00000133961	14	ENSG00000133961	73836081	rs17781962	14	73773186	A	G	0.221881	0.0046	0.0021	0.02597	-0.169343	0.00951036	6.32621e-71	-0.0271637	0.0124943	0.0296986	0.145387	20	0.356659	1
ENSG00000258116	12	ENSG00000258116	47735634	rs7955860	12	47784221	C	T	0.0255624	0.012	0.0055	0.02972	1.29925	0.0512529	9.03245e-142	0.0092361	0.00424886	0.0297215	0.479026	5	0.356659	1
ENSG00000076201	3	ENSG00000076201	47438716	rs2276853	3	47282303	G	A	0.396728	0.0041	0.0018	0.02266	0.0596815	0.00820341	3.45911e-13	0.0686981	0.0316038	0.0297255	0.309272	20	0.356659	1
ENSG00000136643	1	ENSG00000136643	213336352	rs10864038	1	213348514	T	C	0.279141	0.0042	0.0019	0.03101	-0.101736	0.00863725	5.0203e-32	-0.0412832	0.0190017	0.0298106	0.334488	20	0.357398	1
ENSG00000215044	10	ENSG00000215044	47595015	rs12775238	10	47640344	T	C	0.352761	0.0154	0.0068	0.02279	-0.164032	0.0213578	1.5884e-14	-0.0938841	0.0432201	0.029838	0.118195	4	0.357445	1
ENSG00000141994	19	ENSG00000141994	5788039	rs2446206	19	5777415	C	T	0.196319	-0.005	0.0023	0.02867	-0.721729	0.0153874	0	0.00692781	0.00319021	0.0298872	0.520456	6	0.357752	1
ENSG00000204618	6	ENSG00000204618	30040853	rs3129054	6	29649056	T	C	0.322086	0.0042	0.0019	0.02607	0.194731	0.0170094	2.39528e-30	0.0215682	0.00993727	0.0299737	0.0272014	5	0.358506	1
ENSG00000132824	20	ENSG00000132824	43137806	rs6103759	20	43150309	A	G	0.0552147	-0.0087	0.004	0.02925	-0.67201	0.0214219	5.16022e-216	0.0129462	0.00596658	0.0300227	0.965343	3	0.358545	1
ENSG00000174839	3	ENSG00000174839	57645000	rs17744471	3	57680553	A	G	0.170757	0.0048	0.0022	0.03061	0.234801	0.011356	5.65034e-95	0.0204428	0.00942166	0.0300242	0.724599	20	0.358545	1
ENSG00000141161	17	ENSG00000141161	33495600	rs16970673	17	33493897	T	C	0.112474	-0.0063	0.0029	0.02743	0.472901	0.0126443	3.83476e-306	-0.013322	0.00614269	0.030101	0.562443	20	0.358956	1
ENSG00000073536	17	ENSG00000073536	33462553	rs16970673	17	33493897	T	C	0.112474	-0.0063	0.0029	0.02743	0.452094	0.0126255	8.29139e-281	-0.0139352	0.00642639	0.0301262	0.430426	20	0.358956	1
ENSG00000104915	19	ENSG00000104915	13258034	rs2024133	19	13234887	G	A	0.428425	-0.004	0.0018	0.02544	0.0939895	0.00953762	6.54769e-23	-0.042558	0.019632	0.0301748	0.12032	15	0.358956	1
ENSG00000158987	5	ENSG00000158987	130865271	rs17167760	5	130782699	C	T	0.222904	0.0048	0.0022	0.03199	0.196084	0.0104301	7.58009e-79	0.0244793	0.011295	0.0302141	0.89369	20	0.358956	1
ENSG00000138744	4	ENSG00000138744	76847006	rs13125558	4	76852585	C	A	0.425358	0.0039	0.0018	0.0301	0.780226	0.00690287	0	0.00499855	0.00230745	0.0302907	0.0741847	20	0.358956	1
ENSG00000258634	1	ENSG00000258634	110603069	rs10857809	1	110595528	A	C	0.211656	-0.0046	0.0021	0.03038	-0.233956	0.0160578	4.38447e-48	0.0196618	0.00907691	0.0303011	0.000434261	17	0.358956	1
ENSG00000104756	8	ENSG00000104756	25300679	rs11135865	8	25310275	A	G	0.213701	-0.0049	0.0022	0.02226	-0.0893129	0.00961119	1.5056e-20	0.0548633	0.0253301	0.0303167	0.235558	11	0.358956	1
ENSG00000205356	7	ENSG00000205356	97862749	rs11771397	7	97878710	C	T	0.43456	0.0039	0.0018	0.02918	0.495043	0.00754894	0	0.0078781	0.00363803	0.0303506	0.213588	20	0.358956	1
ENSG00000234492	4	ENSG00000234492	109500481	rs2575607	4	109559439	C	T	0.307771	-0.0045	0.002	0.02334	-0.0764587	0.00959042	1.55619e-15	0.0588553	0.0271797	0.030356	0.729822	11	0.358956	1
ENSG00000005243	17	ENSG00000005243	46109462	rs17617053	17	46050669	C	T	0.0766871	0.0063	0.0029	0.031	0.365651	0.0135897	1.8435e-159	0.0172295	0.00795686	0.0303596	0.0858067	20	0.358956	1
ENSG00000226824	7	ENSG00000226824	66127183	rs2707836	7	66160435	A	C	0.45501	0.0039	0.0018	0.02713	0.88201	0.0150466	0	0.00442172	0.00204219	0.0303733	0.0289094	20	0.358956	1
ENSG00000170298	17	ENSG00000170298	20361780	rs12603372	17	20181566	G	A	0.398773	0.0039	0.0018	0.02923	0.756573	0.0151604	0	0.00515482	0.00238139	0.0304162	0.00142252	20	0.358956	1
ENSG00000152601	3	ENSG00000152601	152072593	rs13069559	3	152187431	G	A	0.171779	0.0052	0.0024	0.02903	-0.505618	0.010237	0	-0.0102845	0.00475124	0.0304195	0.0866104	20	0.358956	1
ENSG00000135974	2	ENSG00000135974	105959742	rs4851758	2	105952417	T	C	0.119632	0.0059	0.0026	0.02505	0.135923	0.018875	5.96851e-13	0.0434071	0.0200558	0.0304401	0.138804	7	0.358956	1
ENSG00000141720	17	ENSG00000141720	36939160	rs115327	17	36954001	C	T	0.331288	-0.0042	0.0019	0.02494	-0.0884452	0.00835935	3.67392e-26	0.047487	0.0219461	0.0304793	0.030793	20	0.358956	1
ENSG00000261235	16	ENSG00000261235	82125588	rs12598637	16	82196889	C	T	0.395706	0.0042	0.0018	0.0242	-0.0658043	0.0113813	7.39062e-09	-0.0638257	0.0294974	0.0304816	0.609147	13	0.358956	1
ENSG00000070718	8	ENSG00000070718	42019827	rs12547064	8	42019613	A	G	0.397751	-0.0039	0.0018	0.03003	-0.304514	0.00787614	0	0.0128073	0.00592034	0.0305202	0.860823	20	0.358956	1
ENSG00000159202	17	ENSG00000159202	46996074	rs962272	17	46978283	A	G	0.436605	0.0039	0.0018	0.02892	0.299095	0.0077807	0	0.0130393	0.00602771	0.0305232	0.194406	20	0.358956	1
ENSG00000154122	5	ENSG00000154122	14788398	rs3006069	5	14869709	G	A	0.448875	-0.0039	0.0018	0.0255	-0.291371	0.00780274	3.40624e-305	0.013385	0.00618809	0.030539	0.55505	11	0.358956	1
ENSG00000156395	10	ENSG00000156395	106712926	rs1340052	10	106737007	G	A	0.0511247	-0.0081	0.0037	0.02763	0.233689	0.0167243	2.27821e-44	-0.0346615	0.0160262	0.0305561	0.0771164	20	0.358956	1
ENSG00000187145	1	ENSG00000187145	150273851	rs834238	1	150366469	C	A	0.406953	0.0039	0.0018	0.02917	-0.418442	0.0115979	4.84229e-285	-0.0093203	0.00430943	0.0305588	0.298779	20	0.358956	1
ENSG00000166912	15	ENSG00000166912	31257477	rs2955788	15	31255011	T	G	0.184049	0.0052	0.0024	0.03059	0.39933	0.011418	5.6307e-268	0.0130218	0.00602159	0.030578	0.00955787	20	0.358956	1
ENSG00000163131	1	ENSG00000163131	150720492	rs12403255	1	150660412	T	C	0.432515	0.0039	0.0018	0.03085	0.265246	0.00793569	6.04236e-245	0.0147033	0.00680039	0.0306083	0.32604	20	0.359018	1
ENSG00000117461	1	ENSG00000117461	46573986	rs2486445	1	46605369	T	C	0.460123	0.0039	0.0018	0.02881	0.254332	0.00784929	2.58059e-230	0.0153343	0.00709318	0.0306306	0.644462	20	0.359018	1
ENSG00000241560	3	ENSG00000241560	114089241	rs2722004	3	114087113	C	T	0.460123	0.0039	0.0018	0.02849	-0.538735	0.0176729	4.29912e-204	-0.00723919	0.00334959	0.0306788	0.569674	20	0.359098	1
ENSG00000185379	17	ENSG00000185379	33437676	rs16970673	17	33493897	T	C	0.112474	-0.0063	0.0029	0.02743	0.282167	0.0142601	3.83786e-87	-0.0223272	0.0103394	0.0308162	0.539444	20	0.359098	1
ENSG00000261693	8	ENSG00000261693	143486701	rs6583623	8	143480669	A	G	0.167689	0.005	0.0023	0.0273	-0.530315	0.0284562	1.63453e-77	-0.00942836	0.00436645	0.0308291	0.0129632	17	0.359098	1
ENSG00000144320	2	ENSG00000144320	176828093	rs6706026	2	176871243	A	G	0.406953	0.0039	0.0018	0.0271	-0.206419	0.0079632	3.80203e-148	-0.0188936	0.00875054	0.0308395	0.00894807	20	0.359098	1
ENSG00000228801	8	ENSG00000228801	52835809	rs7833668	8	52853886	T	C	0.197342	0.0053	0.0024	0.02629	-0.205292	0.0200708	1.4794e-24	-0.0258169	0.01196	0.0308815	0.24415	20	0.359098	1
ENSG00000110917	12	ENSG00000110917	121132169	rs7976497	12	121135467	C	T	0.468303	0.0039	0.0018	0.02766	-0.216797	0.0086707	5.61442e-138	-0.0179892	0.00833381	0.030883	0.13627	20	0.359098	1
ENSG00000159904	7	ENSG00000159904	5172523	rs10951818	7	5166230	T	C	0.431493	0.0039	0.0018	0.02944	-0.296794	0.0121338	3.93886e-132	-0.0131404	0.00608857	0.030911	0.366358	20	0.359098	1
ENSG00000197361	15	ENSG00000197361	63892089	rs2228510	15	63970456	T	C	0.46319	0.004	0.0018	0.02468	-0.0729186	0.00806658	1.5725e-19	-0.0548557	0.02542	0.03093	0.382431	20	0.359098	1
ENSG00000117519	1	ENSG00000117519	95377670	rs12084387	1	95586323	T	C	0.0316973	-0.0107	0.0049	0.0287	-0.307548	0.0218534	5.54996e-45	0.0347914	0.0161231	0.0309394	0.229916	15	0.359098	1
ENSG00000139193	12	ENSG00000139193	6557458	rs12426815	12	6580314	G	A	0.193252	-0.0046	0.0021	0.02804	-0.11966	0.00954759	4.92631e-36	0.0384423	0.0178158	0.0309459	0.588404	18	0.359098	1
ENSG00000102575	19	ENSG00000102575	11687649	rs3760780	19	11689158	C	T	0.345603	0.0041	0.0019	0.02908	0.696845	0.00747348	0	0.00588366	0.0027273	0.030981	0.392495	20	0.359098	1
ENSG00000106868	9	ENSG00000106868	114870376	rs4979085	9	114931106	T	G	0.346626	0.0041	0.0019	0.02992	-0.682175	0.00748196	0	-0.00601019	0.00278599	0.030983	0.345147	20	0.359098	1
ENSG00000231721	7	ENSG00000231721	130710727	rs205774	7	130641577	G	A	0.4591	-0.0039	0.0018	0.02466	0.416358	0.0183311	3.31784e-114	-0.00936695	0.00434283	0.0310154	0.142217	13	0.359098	1
ENSG00000166896	12	ENSG00000166896	58343188	rs2372309	12	58329820	A	G	0.311861	-0.0041	0.0019	0.02679	-0.705446	0.0111287	0	0.00581192	0.00269489	0.0310333	0.299641	20	0.359098	1
ENSG00000141569	17	ENSG00000141569	73884750	rs820386	17	73759304	G	T	0.0368098	-0.0102	0.0047	0.0278	-0.383437	0.0198639	5.0484e-83	0.0266015	0.0123348	0.0310348	0.204966	20	0.359098	1
ENSG00000147454	8	ENSG00000147454	23409647	rs2942194	8	23423669	G	A	0.294479	-0.0041	0.0019	0.03402	-0.49505	0.00836784	0	0.008282	0.00384055	0.0310477	0.914279	20	0.359098	1
ENSG00000089775	14	ENSG00000089775	64943877	rs2123460	14	64952225	A	C	0.319018	0.0041	0.0019	0.02963	-0.475931	0.00826843	0	-0.0086147	0.00399498	0.031054	0.407489	20	0.359098	1
ENSG00000233266	2	ENSG00000233266	54278684	rs4671178	2	54283493	C	T	0.396728	-0.0039	0.0018	0.03139	0.432836	0.0196417	1.28425e-107	-0.00901035	0.00417867	0.0310626	0.282646	20	0.359098	1
ENSG00000109819	4	ENSG00000109819	23831188	rs11734408	4	23882519	G	A	0.300613	0.0041	0.0019	0.03367	0.395366	0.00829728	0	0.0103701	0.0048106	0.0311082	0.57434	20	0.359101	1
ENSG00000104368	8	ENSG00000104368	42048739	rs1050262	8	42026987	T	C	0.413088	-0.004	0.0018	0.0251	-0.0709926	0.00802067	8.65833e-19	0.0563439	0.0261416	0.0311359	0.700325	20	0.359101	1
ENSG00000142156	21	ENSG00000142156	47413307	rs17551710	21	47401193	T	G	0.0746421	0.0067	0.0031	0.03137	0.40702	0.0144417	9.29035e-175	0.0164611	0.0076387	0.0311647	0.936386	20	0.359101	1
ENSG00000040933	2	ENSG00000040933	99134406	rs17504837	2	99136127	G	A	0.0828221	-0.0082	0.0035	0.01898	0.0735562	0.0133987	4.0239e-08	-0.111479	0.0517346	0.031175			0.359101	1
ENSG00000108094	10	ENSG00000108094	35338524	rs4934734	10	35434373	C	T	0.357873	0.0039	0.0018	0.03493	-0.177224	0.0086124	4.33925e-94	-0.022006	0.0102128	0.031181	0.998803	20	0.359101	1
ENSG00000259953	9	ENSG00000259953	114797422	rs4979085	9	114931106	T	G	0.346626	0.0041	0.0019	0.02992	-0.673384	0.0180148	8.41419e-306	-0.00608865	0.00282627	0.031216	0.32317	20	0.359232	1
ENSG00000109113	17	ENSG00000109113	27043373	rs12602520	17	26955330	C	A	0.0705521	-0.0067	0.0031	0.03213	-0.345425	0.0134226	4.79447e-146	0.0193964	0.00900603	0.0312631	0.0316973	20	0.3595	1
ENSG00000197050	19	ENSG00000197050	37559987	rs6510591	19	37624088	A	G	0.503067	0.0039	0.0018	0.02468	0.153832	0.00790488	2.37919e-84	0.0253523	0.0117734	0.0312903	0.036515	20	0.3595	1
ENSG00000139970	14	ENSG00000139970	60200189	rs17255891	14	60013254	A	G	0.0541922	0.0097	0.0045	0.03027	-0.806863	0.0190252	0	-0.0120219	0.00558435	0.0313362	0.0312283	13	0.3595	1
ENSG00000122912	10	ENSG00000122912	70264876	rs12767790	10	70240115	A	G	0.137014	-0.0056	0.0026	0.03068	0.593531	0.010569	0	-0.00943507	0.00438379	0.0313766	0.152762	20	0.3595	1
ENSG00000183682	1	ENSG00000183682	39974462	rs1180379	1	39915035	A	G	0.383436	-0.0039	0.0018	0.03121	-0.352301	0.0188857	1.163e-77	0.0110701	0.00514361	0.0313817	0.140477	20	0.3595	1
ENSG00000119535	1	ENSG00000119535	36940261	rs3917922	1	36945713	T	C	0.0112474	0.0181	0.0083	0.0299	-0.522563	0.039365	3.24143e-40	-0.034637	0.0160961	0.0314068	0.0684941	6	0.3595	1
ENSG00000261652	15	ENSG00000261652	55705854	rs8031507	15	55651011	A	G	0.0858896	-0.0067	0.0031	0.03075	0.752633	0.0327739	1.058e-116	-0.00890208	0.00413707	0.0314146	0.224127	20	0.3595	1
ENSG00000238278	3	ENSG00000238278	75467757	rs6767960	3	75394787	C	A	0.161554	0.0049	0.0022	0.02226	-0.223284	0.0270366	1.4739e-16	-0.0219451	0.0102049	0.0315204	0.1833	5	0.3595	1
ENSG00000175938	16	ENSG00000175938	30964084	rs11642733	16	30969061	A	G	0.0961145	0.0065	0.0028	0.01834	0.0754542	0.0132223	1.1526e-08	0.086145	0.0400616	0.0315303	0.0582835	11	0.3595	1
ENSG00000169184	22	ENSG00000169184	28170875	rs79317	22	28032457	C	T	0.170757	0.0049	0.0022	0.02708	0.0886629	0.0107739	1.8815e-16	0.0552655	0.0257058	0.0315613	0.0765058	8	0.3595	1
ENSG00000188266	15	ENSG00000188266	78814810	rs10519203	15	78814046	G	A	0.376278	-0.0044	0.0019	0.0179	-0.0534138	0.00923507	7.30322e-09	0.0823757	0.0383167	0.0315659	0.995506	10	0.3595	1
ENSG00000257354	12	ENSG00000257354	63002193	rs10161549	12	62988288	A	G	0.351738	0.0042	0.0018	0.02223	-0.110984	0.0200768	3.23899e-08	-0.0378432	0.0176041	0.0315804	0.740506	12	0.3595	1
ENSG00000108551	17	ENSG00000108551	17398730	rs12449964	17	17544704	T	C	0.441718	0.0039	0.0018	0.02745	0.137746	0.00803849	8.02432e-66	0.028313	0.0131716	0.0315907	0.0206532	20	0.3595	1
ENSG00000004809	6	ENSG00000004809	110771867	rs9386904	6	110805825	A	C	0.234151	0.0043	0.002	0.03544	-0.729972	0.00866763	0	-0.00589064	0.00274073	0.0316106	0.581873	18	0.3595	1
ENSG00000236066	1	ENSG00000236066	113570276	rs10857980	1	113432054	A	G	0.460123	0.0042	0.0018	0.01797	0.0965733	0.0174933	3.37839e-08	0.0434903	0.0202351	0.0316149	0.899231	7	0.3595	1
ENSG00000166275	10	ENSG00000166275	104623485	rs9527	10	104623578	T	C	0.249489	0.0043	0.002	0.03631	-0.67685	0.00852642	0	-0.00635296	0.00295595	0.0316176	9.0918e-06	20	0.3595	1
ENSG00000142444	19	ENSG00000142444	11041810	rs11085752	19	11065409	C	A	0.421268	-0.0039	0.0018	0.0292	-0.135342	0.00809105	8.27752e-63	0.0288158	0.0134107	0.0316569	0.190764	20	0.359677	1
ENSG00000197157	7	ENSG00000197157	127512447	rs12706819	7	127510004	G	A	0.284254	0.0041	0.0019	0.03403	-0.198241	0.00923178	2.73693e-102	-0.0206819	0.00963255	0.0317868	2.85385e-05	20	0.360884	1
ENSG00000260188	6	ENSG00000260188	110799874	rs9386904	6	110805825	A	C	0.234151	0.0043	0.002	0.03544	-0.748111	0.0206824	1.71514e-286	-0.00574781	0.00267812	0.0318561	0.718088	18	0.361149	1
ENSG00000128274	22	ENSG00000128274	43102715	rs28992176	22	43114132	G	A	0.113497	-0.0058	0.0027	0.03185	0.606509	0.012059	0	-0.00956293	0.00445577	0.0318577	0.811821	20	0.361149	1
ENSG00000257698	12	ENSG00000257698	58327634	rs2372309	12	58329820	A	G	0.311861	-0.0041	0.0019	0.02679	-0.381867	0.0196214	2.31508e-84	0.0107367	0.00500604	0.0319728	0.385495	20	0.361959	1
ENSG00000156564	6	ENSG00000156564	40457264	rs3004074	6	40379996	A	G	0.356851	-0.0041	0.0019	0.0274	0.177551	0.00917122	1.69191e-83	-0.0230919	0.0107674	0.0319838	0.051428	20	0.361959	1
ENSG00000005513	16	ENSG00000005513	1034393	rs7192150	16	995894	A	G	0.373211	0.0039	0.0018	0.03387	-0.120945	0.00810133	2.13441e-50	-0.0322461	0.0150388	0.0320167	0.286137	20	0.361959	1
ENSG00000169410	15	ENSG00000169410	75815546	rs4886722	15	75921636	A	C	0.284254	0.0048	0.0021	0.01879	0.0569483	0.00920779	6.21809e-10	0.0842869	0.0393132	0.0320341	0.283098	14	0.361959	1
ENSG00000105374	19	ENSG00000105374	51875414	rs12983461	19	51880341	T	G	0.288344	0.0043	0.002	0.03093	0.267926	0.00947778	8.33832e-176	0.0160492	0.0074863	0.0320482	0.283013	8	0.361959	1
ENSG00000163798	2	ENSG00000163798	27902089	rs7586655	2	27915659	A	G	0.46319	0.0039	0.0018	0.02916	-0.172906	0.0118374	2.54181e-48	-0.0225556	0.0105242	0.0320957	0.00911178	20	0.36197	1
ENSG00000237854	17	ENSG00000237854	66104854	rs7210299	17	66131415	T	C	0.180982	0.0053	0.0024	0.02357	0.218072	0.0245771	7.12011e-19	0.0243039	0.0113413	0.0321163	0.42438	14	0.36197	1
ENSG00000254739	11	ENSG00000254739	529283	rs7114673	11	509333	G	A	0.212679	0.005	0.0023	0.02754	-0.367174	0.0288736	4.78219e-37	-0.0136175	0.00635494	0.032127	0.602221	20	0.36197	1
ENSG00000157335	16	ENSG00000157335	70214244	rs2270838	16	69959223	A	G	0.287321	0.0043	0.002	0.03427	-0.562574	0.0218547	4.00306e-146	-0.00764344	0.00356746	0.0321501	0.0333679	20	0.36197	1
ENSG00000102547	13	ENSG00000102547	49950524	rs9316453	13	50013622	A	C	0.306748	0.0043	0.002	0.02744	0.222503	0.00877448	7.33431e-142	0.0193255	0.00902088	0.0321683	0.550556	20	0.36197	1
ENSG00000145982	6	ENSG00000145982	5516545	rs2224391	6	5260936	C	A	0.256646	-0.0043	0.002	0.03338	-0.324491	0.0135444	7.70014e-127	0.0132515	0.00618827	0.0322423	0.0706525	20	0.362208	1
ENSG00000132478	17	ENSG00000132478	73801283	rs820386	17	73759304	G	T	0.0368098	-0.0102	0.0047	0.0278	-0.291289	0.0221066	1.19662e-39	0.0350167	0.0163525	0.0322448	0.567965	20	0.362208	1
ENSG00000185640	12	ENSG00000185640	53221636	rs9668186	12	53278381	C	A	0.246421	-0.0041	0.0019	0.03519	0.152313	0.00890956	1.60591e-65	-0.0269183	0.0125733	0.0322816	0.723869	20	0.362208	1
ENSG00000162852	1	ENSG00000162852	246780816	rs3795472	1	246829873	G	A	0.377301	-0.0039	0.0018	0.02985	-0.113078	0.00812666	5.17936e-44	0.0344896	0.0161101	0.0322847	0.364396	20	0.362208	1
ENSG00000144306	2	ENSG00000144306	175277380	rs2122398	2	175250289	T	G	0.494888	-0.0039	0.0018	0.02755	0.111092	0.00806558	3.6744e-43	-0.035106	0.016402	0.0323267	0.839114	20	0.362412	1
ENSG00000101224	20	ENSG00000101224	3777170	rs1010608	20	3784593	A	G	0.226994	0.0045	0.0021	0.03669	-0.358069	0.00909811	0	-0.0125674	0.00587348	0.03238	0.00934781	13	0.362742	1
ENSG00000213290	19	ENSG00000213290	12671152	rs2861410	19	12664631	G	A	0.355828	-0.0041	0.0019	0.02711	0.373124	0.0231128	1.2597e-58	-0.0109883	0.00513743	0.0324461	0.0238782	18	0.362954	1
ENSG00000072210	17	ENSG00000072210	19566180	rs11204407	17	19552719	G	A	0.288344	0.0043	0.002	0.02667	-0.179729	0.0085815	2.13716e-97	-0.0239249	0.0111863	0.0324551	0.156359	15	0.362954	1
ENSG00000188760	2	ENSG00000188760	220411851	rs6436153	2	220402665	A	C	0.193252	0.005	0.0022	0.02244	-0.0703451	0.0111341	2.64969e-10	-0.0710781	0.0332363	0.0324706	0.966326	7	0.362954	1
ENSG00000115524	2	ENSG00000115524	198278256	rs2565163	2	198354414	T	C	0.275051	0.0041	0.0019	0.02865	0.136558	0.0088042	2.94118e-54	0.0300238	0.0140475	0.0325728	0.293194	20	0.36383	1
ENSG00000233452	6	ENSG00000233452	147344726	rs9322078	6	147171500	A	G	0.360941	-0.0039	0.0018	0.02991	0.250727	0.0193609	2.34339e-38	-0.0155547	0.00727889	0.0326009	0.118729	20	0.363876	1
ENSG00000228444	13	ENSG00000228444	76204820	rs7982613	13	76170513	G	A	0.542945	0.0039	0.0018	0.02833	-0.272435	0.0215027	8.6937e-37	-0.0143153	0.00670299	0.0327069	0.000877669	20	0.364702	1
ENSG00000176422	12	ENSG00000176422	56863532	rs7302925	12	56861458	A	G	0.233129	0.0047	0.0022	0.03328	0.674742	0.00915662	0	0.00696562	0.00326187	0.0327229	0.249516	20	0.364702	1
ENSG00000234160	9	ENSG00000234160	37509721	rs10814556	9	37491280	C	A	0.198364	-0.0045	0.0021	0.03319	-0.393486	0.0159088	4.63175e-135	0.0114363	0.00535691	0.0327724	0.882253	20	0.364751	1
ENSG00000160318	19	ENSG00000160318	51871304	rs12983461	19	51880341	T	G	0.288344	0.0043	0.002	0.03093	0.172623	0.00959646	2.41065e-72	0.0249098	0.0116684	0.0327769	0.205232	6	0.364751	1
ENSG00000212123	19	ENSG00000212123	5783873	rs2446206	19	5777415	C	T	0.196319	-0.005	0.0023	0.02867	0.139199	0.0123825	2.54719e-29	-0.0359199	0.0168293	0.0328125	0.441431	5	0.364751	1
ENSG00000152495	5	ENSG00000152495	110694967	rs727923	5	110562604	G	A	0.266871	0.0043	0.002	0.03366	0.16286	0.00922301	8.83158e-70	0.0264031	0.0123712	0.0328233	0.0788631	20	0.364751	1
ENSG00000042429	11	ENSG00000042429	93532627	rs11603364	11	93544242	T	C	0.252556	-0.0043	0.002	0.02967	0.174229	0.00998905	3.9597e-68	-0.0246802	0.011566	0.0328551	0.592793	20	0.364838	1
ENSG00000116062	2	ENSG00000116062	48022156	rs3136247	2	48013099	G	A	0.174847	-0.0047	0.0022	0.03349	0.507959	0.0151272	3.37556e-247	-0.00925271	0.00433981	0.0330025	0.113115	20	0.366207	1
ENSG00000090487	15	ENSG00000090487	65269005	rs4346160	15	65264751	C	T	0.419223	-0.0039	0.0018	0.02882	-0.0957779	0.00806062	1.4646e-32	0.0407192	0.0191034	0.0330463	0.390358	20	0.366251	1
ENSG00000183150	12	ENSG00000183150	12831483	rs10492237	12	12850368	C	T	0.103272	0.0064	0.003	0.03562	0.65676	0.0131875	0	0.00974481	0.00457207	0.033058	0.0602695	13	0.366251	1
ENSG00000188315	3	ENSG00000188315	49310688	rs11130184	3	49229930	C	T	0.356851	0.0039	0.0018	0.03279	-0.106282	0.00900188	3.60858e-32	-0.036695	0.017219	0.0330826	0.14809	20	0.366251	1
ENSG00000228839	22	ENSG00000228839	31711246	rs2103853	22	31855475	C	T	0.371166	0.0039	0.0018	0.03218	-0.184417	0.0157889	1.60919e-31	-0.0211477	0.00992699	0.0331448	0.076271	20	0.366251	1
ENSG00000064703	1	ENSG00000064703	112304252	rs197383	1	112293032	C	T	0.113497	-0.0058	0.0027	0.0353	0.201717	0.012332	3.8649e-60	-0.0287532	0.0135	0.0331832	0.498965	14	0.366251	1
ENSG00000171163	1	ENSG00000171163	249148774	rs11205404	1	249079882	T	C	0.224949	0.0048	0.0021	0.02324	0.0548604	0.00935387	4.4913e-09	0.0874947	0.0410832	0.0331966	0.721192	8	0.366251	1
ENSG00000137200	6	ENSG00000137200	37425799	rs9394433	6	37380324	C	T	0.390593	0.004	0.0018	0.0263	-0.0739984	0.00992814	9.0965e-14	-0.0540553	0.025383	0.0332059	0.207601	19	0.366251	1
ENSG00000157306	14	ENSG00000157306	24005478	rs7159262	14	24020127	C	A	0.0920245	0.0069	0.0031	0.02618	0.241695	0.0330482	2.6047e-13	0.0285484	0.013407	0.0332235	0.523151	13	0.366251	1
ENSG00000073598	17	ENSG00000073598	33453174	rs16970673	17	33493897	T	C	0.112474	-0.0063	0.0029	0.02743	0.141566	0.0132082	8.37963e-27	-0.0445024	0.0209018	0.0332444	0.515691	13	0.366251	1
ENSG00000132780	1	ENSG00000132780	46067042	rs3014218	1	46026328	C	A	0.476483	0.004	0.0018	0.02203	0.0880289	0.0118446	1.0697e-13	0.0454396	0.0213423	0.0332473	0.731578	20	0.366251	1
ENSG00000253394	8	ENSG00000253394	91407631	rs7010298	8	91208807	T	C	0.312883	0.0041	0.0019	0.03017	0.257402	0.019928	3.62822e-38	0.0159284	0.00748376	0.0333042	0.932247	20	0.366611	1
ENSG00000081985	1	ENSG00000081985	67817815	rs17129794	1	67794918	C	A	0.169734	-0.0049	0.0023	0.03432	0.451382	0.0102508	0	-0.0108556	0.00510143	0.0333416	0.380624	20	0.366698	1
ENSG00000101193	20	ENSG00000101193	61573233	rs3746755	20	61578610	A	G	0.196319	-0.0051	0.0023	0.02277	0.182195	0.024105	4.0806e-14	-0.027992	0.0131559	0.0333603	0.0839883	11	0.366698	1
ENSG00000213281	1	ENSG00000213281	115253302	rs11102855	1	115492398	T	C	0.244376	-0.0046	0.002	0.02237	-0.0512781	0.00918403	2.3586e-08	0.0897068	0.0421826	0.0334507	0.072404	19	0.367426	1
ENSG00000213096	19	ENSG00000213096	24264465	rs12972264	19	23633133	C	T	0.164622	0.0049	0.0022	0.02344	0.0714894	0.0100294	1.0184e-12	0.0685416	0.0322411	0.0335111	0.130753	11	0.367623	1
ENSG00000246705	12	ENSG00000246705	14929103	rs2041908	12	14916150	C	T	0.128834	-0.0056	0.0026	0.03165	0.151418	0.0115018	1.3991e-39	-0.0369836	0.0173992	0.0335377	0.847013	20	0.367623	1
ENSG00000105122	19	ENSG00000105122	15568907	rs8099840	19	15581025	C	A	0.393661	-0.0041	0.0018	0.02415	-0.0544921	0.00921502	3.3512e-09	0.0752403	0.0353981	0.0335412	0.275139	3	0.367623	1
ENSG00000144597	3	ENSG00000144597	15476491	rs1079067	3	15495926	C	T	0.304703	-0.0041	0.0019	0.03242	0.11679	0.00957135	3.03277e-34	-0.0351058	0.016521	0.0335931	0.589131	20	0.367927	1
ENSG00000226419	1	ENSG00000226419	113521925	rs2996295	1	113424469	A	G	0.444785	0.0041	0.0018	0.02252	0.112331	0.0192308	5.1826e-09	0.0364994	0.0171993	0.0338262	0.705692	10	0.370001	1
ENSG00000262820	16	ENSG00000262820	68598498	rs11075688	16	68655924	C	T	0.215746	-0.0046	0.0021	0.03126	-0.231479	0.0270457	1.1405e-17	0.0198722	0.00936451	0.0338311	0.920152	20	0.370001	1
ENSG00000105355	19	ENSG00000105355	4853066	rs8289	19	4859937	T	C	0.340491	0.0043	0.002	0.03375	-0.125071	0.00957385	5.30141e-39	-0.0343805	0.0162061	0.033883	0.122512	10	0.370038	1
ENSG00000136891	9	ENSG00000136891	103089790	rs6479013	9	103091805	A	G	0.225971	0.0047	0.0022	0.03232	-0.177943	0.00989086	2.30835e-72	-0.026413	0.0124504	0.0338832	0.607453	17	0.370038	1
ENSG00000174307	1	ENSG00000174307	201436492	rs10920207	1	201424899	A	C	0.0490798	0.0116	0.0054	0.03288	0.305275	0.0228417	9.7096e-41	0.0379985	0.017916	0.033928	0.075109	4	0.370261	1
ENSG00000164327	5	ENSG00000164327	39006265	rs9292730	5	39062977	A	G	0.173824	-0.005	0.0023	0.02984	0.101304	0.0105123	5.59038e-22	-0.0493562	0.0232743	0.0339534	0.337555	17	0.370272	1
ENSG00000188599	16	ENSG00000188599	15211818	rs9927842	16	15153717	T	C	0.153374	-0.0053	0.0025	0.03598	0.837819	0.0241113	1.48582e-264	-0.00632595	0.00298949	0.0343393	0.13979	20	0.373934	1
ENSG00000246228	8	ENSG00000246228	128398223	rs9297756	8	128440167	A	C	0.176892	-0.0053	0.0025	0.03186	0.489132	0.0141966	3.9094e-260	-0.0108355	0.00512076	0.034345	0.669759	20	0.373934	1
ENSG00000168237	3	ENSG00000168237	52325188	rs9311474	3	52338852	C	T	0.521472	0.0036	0.0017	0.0375	-0.385926	0.00764394	0	-0.00932822	0.00440887	0.034363	0.311537	20	0.373934	1
ENSG00000111057	12	ENSG00000111057	53344670	rs9668186	12	53278381	C	A	0.246421	-0.0041	0.0019	0.03519	0.108161	0.0102596	5.50754e-26	-0.0379064	0.0179306	0.0345099	0.489564	11	0.375262	1
ENSG00000080986	18	ENSG00000080986	2594072	rs12457148	18	2636751	A	G	0.123722	0.006	0.0028	0.02972	0.224307	0.0174871	1.15761e-37	0.0267491	0.0126559	0.0345523	0.551823	17	0.375262	1
ENSG00000004142	17	ENSG00000004142	26679102	rs2277667	17	26691916	C	T	0.0787321	-0.007	0.0033	0.03299	0.340176	0.0137235	1.21366e-135	-0.0205776	0.00973631	0.0345591	0.127626	19	0.375262	1
ENSG00000255145	9	ENSG00000255145	102658745	rs10819718	9	102778480	C	T	0.0961145	-0.0061	0.0028	0.03211	-0.144026	0.0165993	4.0778e-18	0.0423536	0.0200444	0.0346022	0.949377	11	0.375462	1
ENSG00000117133	1	ENSG00000117133	84954207	rs11163977	1	84944940	A	G	0.0276074	-0.0104	0.0049	0.03322	-0.533782	0.0248259	1.5237e-102	0.0194836	0.0092244	0.0346708	0.14639	15	0.375938	1
ENSG00000044090	6	ENSG00000044090	43013519	rs2273918	6	43013662	C	T	0.0582822	-0.0072	0.0034	0.03305	-0.419556	0.0147846	3.78992e-177	0.017161	0.00812634	0.0347057	0.167759	20	0.376049	1
ENSG00000160606	17	ENSG00000160606	27053159	rs12601110	17	27035335	G	A	0.0705521	-0.0067	0.0031	0.03184	-0.134253	0.0136447	7.63148e-23	0.049906	0.0236413	0.0347756	0.169378	16	0.376414	1
ENSG00000223959	16	ENSG00000223959	90053781	rs3803684	16	90046373	C	T	0.0582822	-0.007	0.0033	0.03431	-0.369391	0.0183264	2.3743e-90	0.0189501	0.00898295	0.0348961	0.136434	20	0.376414	1
ENSG00000031691	6	ENSG00000031691	49445958	rs1471539	6	49460152	G	A	0.433538	-0.0038	0.0018	0.03366	0.397768	0.00778976	0	-0.00955331	0.00452912	0.0349179	0.336051	20	0.376414	1
ENSG00000116761	1	ENSG00000116761	70891217	rs663465	1	70876758	G	A	0.423313	-0.0038	0.0018	0.0416	-0.383344	0.0077892	0	0.00991277	0.00469984	0.0349298	0.975301	20	0.376414	1
ENSG00000120314	5	ENSG00000120314	140048985	rs2530239	5	140062547	T	C	0.44274	0.0038	0.0018	0.02978	0.376351	0.00767422	0	0.0100969	0.00478719	0.034931	0.0360154	20	0.376414	1
ENSG00000268584	10	ENSG00000268584	75386151	rs4745717	10	75305785	G	A	0.0633947	0.0082	0.0036	0.02171	0.0958781	0.0171738	2.3668e-08	0.0855252	0.0405526	0.0349449	0.933431	9	0.376414	1
ENSG00000234719	16	ENSG00000234719	12045865	rs2869492	16	12071341	C	T	0.417178	-0.0038	0.0018	0.0346	0.469734	0.0102637	0	-0.00808969	0.00383603	0.0349559	0.785074	20	0.376414	1
ENSG00000139531	12	ENSG00000139531	56395694	rs705699	12	56384804	A	G	0.390593	-0.0038	0.0018	0.03802	-0.335105	0.00793981	0	0.0113397	0.00537817	0.0349899	0.0209247	20	0.376414	1
ENSG00000197020	19	ENSG00000197020	21927999	rs6511286	19	21892040	T	C	0.357873	-0.0038	0.0018	0.03721	0.48939	0.0116672	0	-0.00776477	0.00368271	0.0349927	0.0504809	17	0.376414	1
ENSG00000268535	19	ENSG00000268535	21892658	rs6511286	19	21892040	T	C	0.357873	-0.0038	0.0018	0.03721	0.768103	0.01954	0	-0.00494726	0.00234681	0.0350247	0.117933	17	0.376414	1
ENSG00000224616	1	ENSG00000224616	100730620	rs3806240	1	100731263	T	G	0.126789	-0.0054	0.0025	0.02854	-0.265255	0.0274455	4.25449e-22	0.0203578	0.0096574	0.0350313	0.25959	12	0.376414	1
ENSG00000100003	22	ENSG00000100003	30806724	rs5994305	22	30820707	G	A	0.180982	0.0049	0.0023	0.03467	0.143924	0.00999154	4.84111e-47	0.0340457	0.0161545	0.0350734	0.673105	20	0.376414	1
ENSG00000111325	12	ENSG00000111325	123461858	rs3759115	12	123464279	T	C	0.307771	0.0042	0.0019	0.02844	0.060793	0.0087241	3.2057e-12	0.0690869	0.0327884	0.0351131	0.655078	20	0.376414	1
ENSG00000229056	2	ENSG00000229056	197126838	rs4145361	2	197141271	C	T	0.185072	-0.005	0.0022	0.024	0.132636	0.0236378	2.0093e-08	-0.037697	0.0178956	0.0351611	0.0945915	7	0.376414	1
ENSG00000178913	5	ENSG00000178913	140699193	rs11547633	5	140699840	G	T	0.0480573	0.0091	0.0043	0.0343	-0.427379	0.0196769	1.33357e-104	-0.0212926	0.010109	0.0351779	0.341745	20	0.376414	1
ENSG00000157933	1	ENSG00000157933	2200846	rs7547453	1	2195117	T	C	0.380368	-0.0039	0.0018	0.03089	0.0789661	0.00879473	2.73739e-19	-0.0493883	0.0234489	0.035186	0.369418	13	0.376414	1
ENSG00000070047	11	ENSG00000070047	594354	rs6598008	11	618172	A	G	0.440695	0.0039	0.0018	0.02931	0.0984929	0.0109727	2.80281e-19	0.0395968	0.0188003	0.0351889	0.588321	20	0.376414	1
ENSG00000156194	4	ENSG00000156194	76802372	rs13125558	4	76852585	C	A	0.425358	0.0039	0.0018	0.0301	0.0750989	0.00840051	3.89882e-19	0.0519315	0.0246623	0.03523	0.136459	20	0.376414	1
ENSG00000115541	2	ENSG00000115541	198366449	rs2565163	2	198354414	T	C	0.275051	0.0041	0.0019	0.02865	0.134256	0.0139655	7.01919e-22	0.0305388	0.0145043	0.0352475	0.892609	20	0.376414	1
ENSG00000103512	16	ENSG00000103512	14958777	rs9927842	16	15153717	T	C	0.153374	-0.0053	0.0025	0.03598	0.429591	0.024057	2.54073e-71	-0.0123373	0.00586036	0.0352725	0.160233	19	0.376414	1
ENSG00000255587	6	ENSG00000255587	36694005	rs12528085	6	36668768	G	A	0.48773	-0.0038	0.0018	0.03276	0.497706	0.0178583	6.2175e-171	-0.00763503	0.00362696	0.0352843	0.623184	20	0.376414	1
ENSG00000115423	2	ENSG00000115423	84895146	rs7581224	2	84709215	T	G	0.393661	0.0038	0.0018	0.03156	-0.22353	0.0080558	1.85746e-169	-0.017	0.00807588	0.0352889	0.0118757	20	0.376414	1
ENSG00000105552	19	ENSG00000105552	49306321	rs545587	19	49319664	A	C	0.492843	0.0038	0.0018	0.03641	-0.218339	0.00801675	2.47493e-163	-0.0174041	0.00826878	0.0353089	0.808142	20	0.376414	1
ENSG00000104823	19	ENSG00000104823	39314353	rs7248208	19	39318006	C	T	0.412065	-0.0038	0.0018	0.03776	-0.307219	0.0115896	7.79659e-155	0.012369	0.00587757	0.0353394	0.512919	20	0.376441	1
ENSG00000213123	3	ENSG00000213123	196010135	rs11929532	3	196038384	A	G	0.308793	-0.004	0.0019	0.03481	0.521766	0.00865334	0	-0.00766627	0.0036437	0.0353801	0.124176	20	0.376441	1
ENSG00000154429	1	ENSG00000154429	229467899	rs237802	1	229461801	G	T	0.332311	-0.004	0.0019	0.02918	0.382781	0.00809195	0	-0.0104498	0.00496859	0.0354499	0.490343	14	0.376441	1
ENSG00000111361	12	ENSG00000111361	124111633	rs1050448	12	124105925	A	G	0.267894	0.004	0.0019	0.04056	0.411091	0.00870806	0	0.0097302	0.00462644	0.0354507	0.176436	20	0.376441	1
ENSG00000262700	16	ENSG00000262700	25105642	rs7498149	16	25043569	G	A	0.340491	0.0042	0.0019	0.02233	-0.0694619	0.0101695	8.46779e-12	-0.0604648	0.0287499	0.0354543	0.197031	10	0.376441	1
ENSG00000250251	16	ENSG00000250251	15233760	rs9927842	16	15153717	T	C	0.153374	-0.0053	0.0025	0.03598	0.430156	0.0259866	1.52319e-61	-0.0123211	0.00585931	0.0354812	0.340917	20	0.376441	1
ENSG00000188529	1	ENSG00000188529	24299355	rs6689056	1	24364531	A	G	0.321063	0.0041	0.0019	0.03137	0.14628	0.0156216	7.67741e-21	0.0280284	0.0133292	0.0354848	0.177862	9	0.376441	1
ENSG00000104970	19	ENSG00000104970	55050481	rs8106451	19	55040648	A	G	0.43456	-0.0038	0.0018	0.03401	0.184195	0.00799235	1.59838e-117	-0.0206303	0.00981317	0.0355262	0.434116	16	0.376617	1
ENSG00000145216	4	ENSG00000145216	54702624	rs13111251	4	54043211	A	G	0.343558	-0.0042	0.0019	0.02702	-0.0636495	0.00938119	1.1625e-11	0.0659864	0.0313954	0.0355719	0.834829	13	0.376807	1
ENSG00000237879	13	ENSG00000237879	31381062	rs9315045	13	31313889	C	T	0.222904	0.0045	0.0021	0.03373	0.255367	0.0237471	5.69927e-27	0.0176217	0.00838513	0.0355936	0.34945	20	0.376807	1
ENSG00000132819	20	ENSG00000132819	55975426	rs4811844	20	55993555	A	G	0.137014	0.0062	0.0028	0.0269	0.077428	0.0116356	2.8446e-11	0.0800744	0.0381121	0.0356392	0.100746	11	0.37701	1
ENSG00000124134	20	ENSG00000124134	43725352	rs6073643	20	43728070	C	T	0.293456	-0.0043	0.002	0.02902	0.0898399	0.00910693	5.90343e-23	-0.0478629	0.0227844	0.0356683	0.321603	20	0.37701	1
ENSG00000049089	1	ENSG00000049089	40774823	rs2273195	1	40779841	T	G	0.0439673	0.0089	0.0042	0.0357	-0.264796	0.0166551	6.45885e-57	-0.0336108	0.0160015	0.0356873	0.195206	8	0.37701	1
ENSG00000164729	17	ENSG00000164729	33520475	rs16970673	17	33493897	T	C	0.112474	-0.0063	0.0029	0.02743	-0.230153	0.0280271	2.17901e-16	0.0273731	0.0130338	0.0357143	0.26572	7	0.377024	1
ENSG00000140400	15	ENSG00000140400	75654552	rs11636031	15	75815758	C	T	0.283231	0.0042	0.002	0.03733	0.91676	0.00802693	0	0.00458135	0.00218196	0.0357601	0.757605	20	0.377024	1
ENSG00000113810	3	ENSG00000113810	160134906	rs1451761	3	160131667	T	G	0.485685	-0.0038	0.0018	0.02922	-0.174447	0.00866763	4.35104e-90	0.0217832	0.010375	0.0357647	0.0416205	20	0.377024	1
ENSG00000113140	5	ENSG00000113140	151053691	rs4958483	5	151038371	A	C	0.52454	0.0038	0.0018	0.02981	0.156818	0.00791529	2.34578e-87	0.0242319	0.0115433	0.0357969	0.0456133	20	0.377024	1
ENSG00000245954	4	ENSG00000245954	153023889	rs13140099	4	153022375	A	G	0.249489	-0.0042	0.002	0.03212	-1.10581	0.0158488	0	0.00379811	0.00180944	0.0358125	0.013726	20	0.377024	1
ENSG00000198246	10	ENSG00000198246	73101078	rs703257	10	73119135	C	T	0.114519	-0.0061	0.0029	0.0338	0.359066	0.0119866	3.71978e-197	-0.0169885	0.00809639	0.0358803	0.779857	18	0.377033	1
ENSG00000117090	1	ENSG00000117090	160597487	rs11265461	1	160630143	C	T	0.349693	0.0038	0.0018	0.03697	-0.159759	0.00841129	1.93391e-80	-0.0237858	0.0113363	0.0358884	0.172138	9	0.377033	1
ENSG00000121064	17	ENSG00000121064	55069797	rs8072896	17	55082832	G	T	0.48364	-0.0038	0.0018	0.03791	0.15003	0.00794358	1.4591e-79	-0.0253282	0.0120723	0.0359011	0.770716	16	0.377033	1
ENSG00000196455	3	ENSG00000196455	130431726	rs2200368	3	130423358	G	A	0.206544	-0.0049	0.0023	0.02995	0.119316	0.00992365	2.67721e-33	-0.0410674	0.0195768	0.0359265	0.0123561	10	0.377033	1
ENSG00000178295	2	ENSG00000178295	17950878	rs6531053	2	17935780	T	C	0.519427	0.0038	0.0018	0.02858	-0.146406	0.00793159	4.4472e-76	-0.0259552	0.0123747	0.0359548	0.517547	20	0.377033	1
ENSG00000221164	10	ENSG00000221164	74885901	rs7094342	10	74792166	C	T	0.0572597	0.0078	0.0036	0.02861	-0.354133	0.0423888	6.5766e-17	-0.0220256	0.010502	0.0359685	0.310929	20	0.377033	1
ENSG00000169371	15	ENSG00000169371	75904617	rs11636031	15	75815758	C	T	0.283231	0.0042	0.002	0.03733	0.408752	0.0102865	0	0.0102752	0.00489977	0.0359871	0.8384	20	0.377033	1
ENSG00000198818	6	ENSG00000198818	166744647	rs9356478	6	166751416	C	T	0.249489	0.0042	0.002	0.03519	-0.467607	0.0128944	5.93595e-288	-0.00898191	0.00428426	0.0360389	0.682862	20	0.377307	1
ENSG00000100104	22	ENSG00000100104	26883871	rs3747134	22	26877981	G	A	0.0920245	-0.0059	0.0028	0.0361	0.265698	0.0128898	2.09814e-94	-0.0222057	0.0105932	0.0360628	0.00277629	20	0.377307	1
ENSG00000198056	12	ENSG00000198056	57135781	rs2277339	12	57146069	G	T	0.113497	0.0061	0.0029	0.0331	-0.343882	0.0140193	7.21149e-133	-0.0177386	0.00846407	0.0361038	0.0645793	16	0.377476	1
ENSG00000126749	12	ENSG00000126749	7087932	rs5446	12	6956462	T	C	0.301636	-0.0043	0.0019	0.02654	0.0508034	0.00916599	2.9801e-08	-0.0846399	0.0403966	0.0361511			0.377704	1
ENSG00000129673	17	ENSG00000129673	74457816	rs8067774	17	74479889	A	G	0.324131	-0.004	0.0019	0.03398	0.202152	0.00953882	1.11752e-99	-0.0197871	0.00944511	0.0361753	0.820904	6	0.377704	1
ENSG00000132953	13	ENSG00000132953	21414328	rs9509423	13	21467197	C	T	0.51636	0.0038	0.0018	0.03108	-0.138615	0.00833451	4.12828e-62	-0.0274141	0.0130898	0.0362327	0.69583	20	0.378044	1
ENSG00000180346	4	ENSG00000180346	90035009	rs8180333	4	89985491	C	T	0.091002	-0.0061	0.0029	0.03629	-0.29961	0.0137361	1.79283e-105	0.0203598	0.00972415	0.0362836	0.818671	20	0.378166	1
ENSG00000163486	1	ENSG00000163486	206576990	rs12117082	1	206634997	T	C	0.243354	0.0042	0.002	0.03132	-0.26487	0.00985671	4.66757e-159	-0.0158569	0.00757391	0.0362941	0.381914	15	0.378166	1
ENSG00000137411	6	ENSG00000137411	30885127	rs1265048	6	31081409	C	T	0.398773	0.004	0.0019	0.03374	0.235495	0.0124137	2.9848e-80	0.0169855	0.00811763	0.0364011	6.44038e-06	19	0.378477	1
ENSG00000167525	17	ENSG00000167525	27034543	rs16963468	17	26936608	T	C	0.0705521	-0.0065	0.0031	0.0361	-0.432342	0.0134634	2.95966e-226	0.0150344	0.00718552	0.03641	0.0415814	20	0.378477	1
ENSG00000178409	6	ENSG00000178409	107411429	rs4946811	6	107420516	C	A	0.417178	0.0039	0.0018	0.03189	-0.0726535	0.00902932	8.52649e-16	-0.0536794	0.0256576	0.0364254	0.259914	11	0.378477	1
ENSG00000162073	16	ENSG00000162073	3021368	rs6500763	16	3015262	G	T	0.0327198	0.0128	0.0061	0.03684	0.817236	0.0308174	5.89984e-155	0.0156625	0.00748751	0.0364544	0.471605	7	0.378477	1
ENSG00000184730	16	ENSG00000184730	28508130	rs11074904	16	28615708	G	A	0.125767	0.0059	0.0028	0.03642	-0.270717	0.0156647	6.42796e-67	-0.021794	0.0104195	0.0364696	5.13378e-06	20	0.378477	1
ENSG00000140470	15	ENSG00000140470	100697002	rs2573643	15	100470089	A	G	0.425358	-0.0038	0.0018	0.03217	-0.183183	0.0118765	1.1289e-53	0.0207443	0.00991786	0.0364734	0.809186	16	0.378477	1
ENSG00000221968	11	ENSG00000221968	61650257	rs7942717	11	61647288	G	A	0.0961145	0.0071	0.0033	0.03071	-0.139038	0.0156694	7.10741e-19	-0.0510652	0.0244223	0.0365346	0.767477	7	0.378854	1
ENSG00000243536	10	ENSG00000243536	47632469	rs4460751	10	47650490	G	T	0.352761	0.0141	0.0067	0.03639	0.362671	0.0199067	3.67442e-74	0.0388782	0.0185969	0.0365661	0.0293943	8	0.378921	1
ENSG00000233231	6	ENSG00000233231	166748507	rs9356478	6	166751416	C	T	0.249489	0.0042	0.002	0.03519	0.452678	0.0218546	2.63376e-95	0.00927812	0.0044408	0.0366817	0.537138	20	0.37986	1
ENSG00000115525	2	ENSG00000115525	86091202	rs3810821	2	86096832	A	C	0.192229	-0.0046	0.0022	0.03424	-0.417342	0.00918509	0	0.0110221	0.00527703	0.0367348	0.261536	20	0.379957	1
ENSG00000154655	18	ENSG00000154655	6184970	rs4797242	18	6407483	A	C	0.319018	0.0042	0.002	0.0309	-0.171851	0.00856829	1.76768e-89	-0.0244398	0.0117016	0.0367453	0.0584076	19	0.379957	1
ENSG00000112855	5	ENSG00000112855	140074950	rs778597	5	140040665	A	G	0.429448	0.0038	0.0018	0.03002	0.112711	0.00797602	2.43951e-45	0.0337146	0.0161473	0.0368033	0.0804005	20	0.379957	1
ENSG00000258900	14	ENSG00000258900	58988323	rs1743720	14	58925726	C	T	0.315951	-0.004	0.0019	0.03532	0.314321	0.0193359	2.03201e-59	-0.0127259	0.00609526	0.0368134	0.0338954	20	0.379957	1
ENSG00000203880	20	ENSG00000203880	62906951	rs17569873	20	62896110	T	C	0.193252	0.0046	0.0022	0.04152	-0.552738	0.0144345	0	-0.00832221	0.00398612	0.036816	0.888676	17	0.379957	1
ENSG00000264364	17	ENSG00000264364	56170903	rs2585842	17	56142411	C	A	0.228016	-0.0047	0.0022	0.02952	0.181219	0.0184978	1.16211e-22	-0.0259355	0.0124253	0.0368601	0.000268338	20	0.38006	1
ENSG00000129347	19	ENSG00000129347	10670237	rs1465701	19	10678842	T	C	0.219836	0.0044	0.0021	0.03782	-0.248828	0.0108168	4.27037e-117	-0.0176829	0.00847451	0.0369242	0.0704101	19	0.38006	1
ENSG00000175084	2	ENSG00000175084	220287280	rs3755053	2	220280568	A	C	0.344581	-0.004	0.0019	0.03659	-0.131903	0.00847695	1.35671e-54	0.0303253	0.0145358	0.0369555	0.422892	11	0.38006	1
ENSG00000138459	3	ENSG00000138459	112292490	rs2638031	3	112287760	C	T	0.0674847	-0.0071	0.0034	0.03719	-0.639853	0.0141793	0	0.0110963	0.0053194	0.0369784	0.535009	14	0.38006	1
ENSG00000068912	2	ENSG00000068912	54030068	rs805316	2	54133744	C	T	0.268916	-0.0043	0.002	0.0292	0.0748911	0.00877459	1.4016e-17	-0.0574167	0.0275397	0.0370812	0.356361	20	0.38006	1
ENSG00000204267	6	ENSG00000204267	32798083	rs4148876	6	32796793	A	G	0.0756646	0.0071	0.0034	0.03894	-1.19718	0.0338545	6.39673e-274	-0.00593058	0.00284494	0.0371053	0.0327052	14	0.38006	1
ENSG00000139668	13	ENSG00000139668	52247407	rs9526793	13	52327020	A	G	0.160532	-0.0048	0.0023	0.03575	0.487789	0.0112549	0	-0.00984032	0.00472062	0.037111	0.36859	20	0.38006	1
ENSG00000130270	19	ENSG00000130270	1797174	rs7250872	19	1811603	T	C	0.313906	-0.0042	0.002	0.03377	0.169611	0.0100106	2.16051e-64	-0.0247625	0.0118819	0.0371553	0.324641	19	0.38006	1
ENSG00000183354	9	ENSG00000183354	5944748	rs343477	9	6009761	A	G	0.326176	0.0042	0.002	0.0339	-0.15711	0.00943421	2.86849e-62	-0.0267329	0.0128308	0.0372057	0.637955	20	0.38006	1
ENSG00000150347	10	ENSG00000150347	63758881	rs12767995	10	63943292	G	T	0.176892	-0.0048	0.0023	0.04089	0.440098	0.0122008	6.39347e-285	-0.0109067	0.00523485	0.0372082	0.119265	20	0.38006	1
ENSG00000217702	2	ENSG00000217702	74362060	rs4429500	2	74345336	G	A	0.180982	-0.0048	0.0023	0.03686	0.42793	0.0119136	1.52121e-282	-0.0112168	0.00538377	0.0372109	0.00182873	20	0.38006	1
ENSG00000162650	1	ENSG00000162650	110030763	rs7536292	1	109894693	C	T	0.168712	-0.0049	0.0023	0.03222	0.151891	0.0152559	2.3695e-23	-0.03226	0.0154853	0.0372262	0.469763	9	0.38006	1
ENSG00000257800	2	ENSG00000257800	74349076	rs4429500	2	74345336	G	A	0.180982	-0.0048	0.0023	0.03686	0.769259	0.022017	1.88274e-267	-0.00623977	0.00299522	0.037229	0.0040501	20	0.38006	1
ENSG00000261253	16	ENSG00000261253	89389529	rs889574	16	89386808	A	G	0.320041	-0.004	0.0019	0.03031	-0.233501	0.0162905	1.3494e-46	0.0171305	0.00822431	0.0372589	0.417181	20	0.38006	1
ENSG00000105426	19	ENSG00000105426	5249660	rs7251802	19	5224470	C	T	0.091002	0.0068	0.0032	0.03162	0.166631	0.0158455	7.29033e-26	0.0408088	0.0195923	0.0372604	0.00395603	9	0.38006	1
ENSG00000233404	2	ENSG00000233404	102510052	rs12476979	2	102345345	A	G	0.351738	0.004	0.0019	0.03126	0.125887	0.00878854	1.54941e-46	0.0317745	0.015255	0.0372616	0.000749522	20	0.38006	1
ENSG00000215788	1	ENSG00000215788	6523733	rs2986751	1	6534781	A	G	0.0664622	-0.008	0.0038	0.03435	-0.310659	0.0217287	2.27789e-46	0.0257517	0.012364	0.0372691	0.095427	18	0.38006	1
ENSG00000145247	4	ENSG00000145247	48897995	rs2289065	4	48894981	A	G	0.375256	-0.0038	0.0018	0.03805	0.105258	0.00825927	3.35823e-37	-0.0361018	0.0173339	0.037276	0.78312	20	0.38006	1
ENSG00000173064	12	ENSG00000173064	112708944	rs4534647	12	112554962	T	C	0.0143149	-0.0159	0.0072	0.02748	0.19652	0.0314391	4.08359e-10	-0.080908	0.0388568	0.0373233	0.00615982	5	0.380287	1
ENSG00000174944	3	ENSG00000174944	150963080	rs9814936	3	151004922	G	A	0.189162	0.005	0.0024	0.03514	-0.412179	0.0105795	0	-0.0121307	0.00583104	0.0374924	0.322292	20	0.381564	1
ENSG00000106692	9	ENSG00000106692	108361905	rs17309806	9	108380355	A	C	0.273006	-0.004	0.0019	0.0319	-0.117456	0.00867052	8.29862e-42	0.0340553	0.0163704	0.0374988	0.81541	15	0.381564	1
ENSG00000267758	17	ENSG00000267758	40421215	rs9889323	17	40449246	C	T	0.282209	-0.0041	0.0019	0.03332	0.194214	0.025023	8.39968e-15	-0.0211108	0.0101541	0.0376141	0.831426	19	0.382168	1
ENSG00000066855	8	ENSG00000066855	66620232	rs10504389	8	66556187	T	C	0.156442	-0.0052	0.0025	0.03434	0.657497	0.0107522	0	-0.00790878	0.0038045	0.0376359	0.000335856	20	0.382168	1
ENSG00000235782	1	ENSG00000235782	71415119	rs650194	1	71414863	A	G	0.329243	0.004	0.0019	0.03302	0.291472	0.0221952	2.15311e-39	0.0137235	0.00660188	0.037643	0.0109264	20	0.382168	1
ENSG00000213171	1	ENSG00000213171	151775685	rs12128071	1	151805015	A	G	0.0654397	-0.0073	0.0035	0.03828	0.409472	0.0163778	5.87336e-138	-0.0178278	0.00857728	0.0376639	0.450014	14	0.382168	1
ENSG00000183726	1	ENSG00000183726	25676630	rs1293259	1	25695835	A	G	0.153374	0.0052	0.0025	0.03681	0.578917	0.0118498	0	0.00898229	0.00432232	0.0376985	0.730107	9	0.382168	1
ENSG00000087111	17	ENSG00000087111	26889645	rs2288595	17	27052358	T	C	0.0705521	-0.0066	0.0031	0.03439	0.128668	0.0135105	1.67281e-21	-0.0512947	0.0246877	0.0377327	0.131338	14	0.382168	1
ENSG00000008083	6	ENSG00000008083	15384389	rs12530202	6	15247393	C	T	0.121677	0.0052	0.0025	0.04152	-0.510364	0.0114698	0	-0.0101888	0.00490381	0.0377341	0.676194	20	0.382168	1
ENSG00000117632	1	ENSG00000117632	26222077	rs12743484	1	26335929	A	G	0.198364	-0.0046	0.0022	0.03376	-0.199827	0.0109095	6.07836e-75	0.0230199	0.011081	0.037763	0.739816	20	0.382206	1
ENSG00000144591	2	ENSG00000144591	220367649	rs6747090	2	220356632	T	C	0.0572597	0.0073	0.0033	0.02766	0.102711	0.0170356	1.6477e-09	0.0710733	0.0342233	0.0378246	0.552818	3	0.382334	1
ENSG00000181045	17	ENSG00000181045	78210398	rs12946329	17	78195772	T	C	0.314928	0.0038	0.0018	0.04052	0.104404	0.00903543	6.96471e-31	0.0363969	0.017526	0.037826	0.535752	20	0.382334	1
ENSG00000130713	9	ENSG00000130713	133574678	rs10751506	9	133552145	A	G	0.303681	-0.004	0.0019	0.03668	-0.108255	0.00866501	8.11115e-36	0.0369496	0.0177985	0.0378944	0.00185272	20	0.382771	1
ENSG00000233276	3	ENSG00000233276	49395321	rs4625	3	49572140	G	A	0.333333	0.004	0.0019	0.04154	-0.110226	0.00899922	1.7134e-34	-0.0362891	0.0174901	0.0380016	0.170846	20	0.383599	1
ENSG00000100983	20	ENSG00000100983	33529928	rs1033798	20	33719945	C	T	0.0255624	-0.0142	0.0066	0.03168	-0.193109	0.0247996	6.8728e-15	0.0735334	0.0354581	0.0380969	0.922785	4	0.384095	1
ENSG00000105771	19	ENSG00000105771	44247221	rs2074634	19	44238347	G	A	0.239264	0.0044	0.0021	0.0401	0.156306	0.0107637	8.84219e-48	0.02815	0.0135743	0.0381013	0.0197864	9	0.384095	1
ENSG00000165905	11	ENSG00000165905	45946909	rs3802758	11	45936035	G	A	0.0869121	-0.0071	0.0033	0.02896	0.118842	0.0153873	1.1327e-14	-0.0597432	0.0288253	0.0382096	0.39602	18	0.384932	1
ENSG00000163491	3	ENSG00000163491	27281263	rs1445112	3	27351286	G	A	0.267894	-0.0044	0.002	0.03313	-0.0633682	0.0102998	7.6319e-10	0.0694354	0.0335187	0.0383081	0.53643	20	0.385669	1
ENSG00000257093	7	ENSG00000257093	141379240	rs3757470	7	141248475	A	G	0.4591	-0.0038	0.0018	0.038	0.0861378	0.00805312	1.0604e-26	-0.0441154	0.0212999	0.0383443	0.383963	20	0.385777	1
ENSG00000101152	20	ENSG00000101152	62546951	rs817361	20	62558259	C	T	0.146217	-0.0057	0.0027	0.03412	-0.122483	0.0115311	2.35459e-26	0.0465371	0.022475	0.0383951	0.210394	13	0.386033	1
ENSG00000026036	20	ENSG00000026036	62310345	rs6062484	20	62301980	C	T	0.514315	-0.0039	0.0018	0.02815	0.066286	0.00944299	2.22499e-12	-0.0588359	0.0284192	0.0384251	0.0901895	17	0.38608	1
ENSG00000234814	10	ENSG00000234814	30983345	rs10826848	10	30993448	G	A	0.0766871	0.0073	0.0035	0.0369	-0.503934	0.0303074	4.41325e-62	-0.014486	0.00699978	0.0384995	0.190114	14	0.386297	1
ENSG00000262999	16	ENSG00000262999	11563073	rs8059633	16	11562062	A	G	0.480573	0.0038	0.0018	0.02972	0.207057	0.0198247	1.5544e-25	0.0183524	0.00886906	0.0385214	0.021673	14	0.386297	1
ENSG00000188352	9	ENSG00000188352	20827131	rs7041086	9	20940130	A	C	0.260736	-0.0042	0.002	0.03703	-0.123451	0.0101728	6.85735e-34	0.0340215	0.0164415	0.038523	0.0445142	20	0.386297	1
ENSG00000230415	1	ENSG00000230415	1213201	rs12072310	1	1193723	C	A	0.0490798	0.0087	0.004	0.03002	-0.323607	0.0482765	2.039e-11	-0.0268845	0.0129951	0.038563	0.543726	20	0.386443	1
ENSG00000170522	4	ENSG00000170522	111043678	rs17612737	4	111086221	C	T	0.0613497	0.0076	0.0036	0.03551	0.164867	0.0160483	9.30647e-25	0.0460976	0.022292	0.0386494	0.0363651	10	0.387054	1
ENSG00000163870	3	ENSG00000163870	127304503	rs12489933	3	127281890	A	G	0.0838446	-0.0058	0.0028	0.04091	-0.383448	0.0120697	1.70828e-221	0.0151259	0.00731767	0.0387304	0.73778	20	0.38761	1
ENSG00000251532	5	ENSG00000251532	1548023	rs6897307	5	1568442	C	T	0.0439673	0.0081	0.0039	0.039	0.795397	0.038932	8.97651e-93	0.0101836	0.00492848	0.0388027	0.313897	6	0.388078	1
ENSG00000183458	16	ENSG00000183458	15017486	rs9927842	16	15153717	T	C	0.153374	-0.0053	0.0025	0.03598	0.242535	0.0264246	4.37539e-20	-0.0218525	0.0105792	0.0388648	0.182963	10	0.388444	1
ENSG00000117479	1	ENSG00000117479	169444194	rs2420371	1	169491555	G	A	0.0644172	-0.0078	0.0037	0.03258	0.173853	0.0169062	8.37209e-25	-0.0448654	0.0217249	0.0389079	0.17602	8	0.388618	1
ENSG00000255748	12	ENSG00000255748	133787509	rs11614973	12	133723621	G	A	0.246421	0.0043	0.002	0.03735	-0.190384	0.0257603	1.4617e-13	-0.0225859	0.0109406	0.038978	0.15335	7	0.389063	1
ENSG00000010322	3	ENSG00000010322	52508110	rs187084	3	52261031	G	A	0.428425	0.0038	0.0018	0.03717	-0.0773754	0.008036	6.05494e-22	-0.0491112	0.0238158	0.0391956	0.334779	20	0.390979	1
ENSG00000168917	3	ENSG00000168917	136556111	rs1052618	3	136574501	A	G	0.343558	0.0041	0.0019	0.03371	0.0669552	0.00962138	3.427e-12	0.061235	0.0297102	0.0392956	0.278803	20	0.391719	1
ENSG00000128590	7	ENSG00000128590	108212653	rs1043615	7	108212353	G	A	0.50409	0.0038	0.0018	0.03159	0.0741762	0.0079416	9.61516e-21	0.0512294	0.0248787	0.0394781	0.525077	20	0.393281	1
ENSG00000172824	16	ENSG00000172824	67033076	rs12926574	16	67111953	C	T	0.354806	-0.004	0.0019	0.03606	-0.0964276	0.00978107	6.2921e-23	0.0414819	0.0201482	0.0395093	0.164645	19	0.393333	1
ENSG00000151320	14	ENSG00000151320	33049523	rs17098553	14	32671183	C	A	0.197342	-0.0046	0.0022	0.0341	-0.169243	0.0145205	2.1537e-31	0.0271799	0.0132066	0.0395849	0.18478	18	0.393828	1
ENSG00000164088	3	ENSG00000164088	52282227	rs7614727	3	52295895	T	C	0.52045	0.0035	0.0017	0.04361	-0.374458	0.00767572	0	-0.00934685	0.00454394	0.0396869	0.211502	20	0.394325	1
ENSG00000250155	5	ENSG00000250155	36695806	rs1025288	5	36702864	A	C	0.353783	0.0037	0.0018	0.04289	0.997285	0.0144294	0	0.00371007	0.0018057	0.0399131	0.322995	20	0.394325	1
ENSG00000072952	11	ENSG00000072952	10655086	rs964426	11	10632252	G	A	0.413088	-0.0037	0.0018	0.03444	-0.439523	0.00763339	0	0.00841822	0.00409796	0.0399518	0.121568	20	0.394325	1
ENSG00000143776	1	ENSG00000143776	227341870	rs11803959	1	227222125	G	A	0.133947	0.0052	0.0025	0.03924	-0.157962	0.0121008	6.04551e-39	-0.0329193	0.0160262	0.0399672	0.0412856	20	0.394325	1
ENSG00000150995	3	ENSG00000150995	4712278	rs1825914	3	4513582	A	G	0.0848671	0.007	0.0034	0.03891	-0.41789	0.0142054	3.25156e-190	-0.0167508	0.00815601	0.0399951	0.0841256	13	0.394325	1
ENSG00000148341	9	ENSG00000148341	131779948	rs17455517	9	131785369	T	G	0.485685	0.0037	0.0018	0.03812	-0.388409	0.00782894	0	-0.00952605	0.00463827	0.0399957	2.51156e-06	20	0.394325	1
ENSG00000196776	3	ENSG00000196776	107786008	rs326341	3	107811142	A	G	0.461145	-0.0037	0.0018	0.03697	0.380234	0.00769314	0	-0.00973085	0.00473802	0.039997	0.498478	20	0.394325	1
ENSG00000177465	14	ENSG00000177465	74060805	rs12891009	14	74083846	T	C	0.416155	-0.0037	0.0018	0.04188	0.530826	0.0112959	0	-0.00697027	0.00339419	0.0400152	0.176342	20	0.394325	1
ENSG00000089154	12	ENSG00000089154	120598760	rs2422	12	120565188	G	A	0.427403	0.0037	0.0018	0.04283	-0.382704	0.00865371	0	-0.00966804	0.00470845	0.0400397	0.0594971	20	0.394325	1
ENSG00000107902	10	ENSG00000107902	126228430	rs11245086	10	126163164	T	C	0.351738	0.0037	0.0018	0.0391	-0.3717	0.00848759	0	-0.00995428	0.00484795	0.040044	0.530531	14	0.394325	1
ENSG00000183648	14	ENSG00000183648	92585363	rs2295727	14	92600785	G	A	0.0480573	0.0077	0.0037	0.03692	0.203937	0.0162102	2.69292e-36	0.0377568	0.0183894	0.0400551	0.19674	9	0.394325	1
ENSG00000117616	1	ENSG00000117616	25616716	rs1293259	1	25695835	A	G	0.153374	0.0052	0.0025	0.03681	0.158168	0.0123818	2.28479e-37	0.0328765	0.0160142	0.0400762	0.487976	8	0.394325	1
ENSG00000263327	4	ENSG00000263327	16275024	rs894639	4	16226298	G	A	0.381391	-0.0037	0.0018	0.03774	-0.35887	0.0095022	0	0.0103101	0.00502316	0.0401194	0.0169298	20	0.394325	1
ENSG00000135698	16	ENSG00000135698	82192617	rs2967370	16	82206458	A	G	0.389571	0.0039	0.0019	0.03665	0.567531	0.00755793	0	0.00687187	0.00334908	0.0401828	0.12613	20	0.394325	1
ENSG00000079459	8	ENSG00000079459	11674950	rs12676995	8	11687159	A	G	0.300613	-0.0039	0.0019	0.03787	0.611976	0.00836873	0	-0.0063728	0.00310592	0.0401868	0.178533	20	0.394325	1
ENSG00000168653	1	ENSG00000168653	39496149	rs3768324	1	39492462	T	C	0.297546	-0.0039	0.0019	0.04309	-0.570232	0.00824734	0	0.00683932	0.00333344	0.0401961	0.000528237	17	0.394325	1
ENSG00000079332	10	ENSG00000079332	71920119	rs9971029	10	71916461	A	G	0.443763	-0.0037	0.0018	0.04074	0.25684	0.00796614	4.6435e-228	-0.0144059	0.0070225	0.0402289	0.0253214	20	0.394325	1
ENSG00000132781	1	ENSG00000132781	45800488	rs12139364	1	45890155	T	C	0.468303	-0.0037	0.0018	0.03595	-0.249377	0.00785134	2.14772e-221	0.014837	0.0072331	0.0402412	0.697448	20	0.394325	1
ENSG00000123240	10	ENSG00000123240	13160878	rs17512962	10	13169066	A	G	0.277096	0.0039	0.0019	0.04679	-0.430195	0.00864413	0	-0.00906565	0.00442036	0.0402779	0.382972	14	0.394325	1
ENSG00000006432	14	ENSG00000006432	71232747	rs4899371	14	71269111	A	G	0.399796	-0.0037	0.0018	0.03733	0.241291	0.00816666	7.41389e-192	-0.0153342	0.00747789	0.040306	0.858745	20	0.394325	1
ENSG00000243335	7	ENSG00000243335	66185157	rs9986881	7	66173040	G	A	0.376278	-0.0037	0.0018	0.04198	0.41559	0.0145378	9.80433e-180	-0.00890302	0.00434238	0.0403389	0.0362484	20	0.394325	1
ENSG00000107537	10	ENSG00000107537	13332104	rs17512962	10	13169066	A	G	0.277096	0.0039	0.0019	0.04679	-0.358003	0.0087474	0	-0.0108938	0.00531389	0.0403591	0.741511	13	0.394325	1
ENSG00000268996	9	ENSG00000268996	139980964	rs1018330	9	139980385	C	A	0.330266	0.0108	0.0052	0.03993	0.262969	0.0206075	2.71401e-37	0.0410695	0.0200344	0.0403694	0.945492	18	0.394325	1
ENSG00000123268	12	ENSG00000123268	51186199	rs2554862	12	51202046	T	C	0.336401	-0.0039	0.0019	0.03758	0.328089	0.008356	0	-0.011887	0.00579901	0.0403808	0.74619	20	0.394325	1
ENSG00000119906	10	ENSG00000119906	102698806	rs10883567	10	102755779	T	C	0.513292	-0.0037	0.0018	0.03526	0.201147	0.00789095	2.49308e-143	-0.0183946	0.00897775	0.0404714	0.480492	20	0.394325	1
ENSG00000186301	1	ENSG00000186301	16974491	rs157252	1	16796721	A	C	0.447853	-0.0037	0.0018	0.03927	-0.415916	0.0170214	7.30114e-132	0.00889604	0.00434309	0.0405286	0.342786	18	0.394325	1
ENSG00000163918	3	ENSG00000163918	186516258	rs2066500	3	186507922	T	C	0.276074	-0.0041	0.002	0.04485	-0.439669	0.00939104	0	0.0093252	0.00455324	0.0405563	0.0201977	16	0.394325	1
ENSG00000137500	11	ENSG00000137500	82983794	rs524441	11	82961058	G	A	0.309816	0.004	0.0019	0.03303	-0.077297	0.00875509	1.05799e-18	-0.0517484	0.0252697	0.0405749	0.0261808	20	0.394325	1
ENSG00000176087	5	ENSG00000176087	139946364	rs250432	5	139924715	C	T	0.282209	0.0039	0.0019	0.0439	-0.2533	0.00847527	2.91223e-196	-0.0153968	0.00751867	0.0405789	0.231179	20	0.394325	1
ENSG00000269120	13	ENSG00000269120	41111230	rs7332960	13	41120110	G	A	0.155419	-0.0048	0.0023	0.04196	-0.131134	0.0123732	3.03771e-26	0.0366038	0.0178761	0.0405958	0.368825	8	0.394325	1
ENSG00000121742	13	ENSG00000121742	20801322	rs7989332	13	21050575	A	C	0.295501	0.0041	0.002	0.04008	0.369863	0.00868764	0	0.0110852	0.00541367	0.0405965	0.219134	18	0.394325	1
ENSG00000069020	5	ENSG00000069020	66178799	rs10223101	5	66501820	T	C	0.270961	-0.0039	0.0019	0.04642	-0.377297	0.0129003	4.88797e-188	0.0103367	0.00504821	0.0405997	0.833025	20	0.394325	1
ENSG00000187164	10	ENSG00000187164	118764919	rs1905542	10	118712455	C	T	0.268916	0.0043	0.0021	0.0381	1.01872	0.00711794	0	0.004221	0.00206163	0.0406179	0.326167	20	0.394325	1
ENSG00000198042	8	ENSG00000198042	33350523	rs8685	8	33358270	G	A	0.399796	-0.0037	0.0018	0.04097	0.181647	0.00792442	2.77842e-116	-0.0203692	0.00994911	0.0406247	0.897223	20	0.394325	1
ENSG00000217083	6	ENSG00000217083	24948340	rs216258	6	24931287	G	T	0.314928	0.0104	0.005	0.03981	-0.26713	0.0230567	4.86402e-31	-0.0389323	0.0190167	0.0406317	0.00681099	19	0.394325	1
ENSG00000238142	1	ENSG00000238142	17215588	rs157252	1	16796721	A	C	0.447853	-0.0037	0.0018	0.03927	0.412049	0.0184041	5.03777e-111	-0.00897951	0.00438678	0.0406633	0.253631	18	0.394325	1
ENSG00000260943	12	ENSG00000260943	40535703	rs11564276	12	40551544	G	A	0.248466	-0.0043	0.0021	0.03715	0.757997	0.0100316	0	-0.00567284	0.00277148	0.0406711	0.299878	20	0.394325	1
ENSG00000198160	1	ENSG00000198160	67422440	rs2985825	1	67412822	T	G	0.265849	0.0041	0.002	0.04072	0.320421	0.00892984	5.8105e-282	0.0127957	0.00625196	0.0406912	0.705549	20	0.394325	1
ENSG00000099622	19	ENSG00000099622	1267131	rs12609287	19	1271274	C	T	0.208589	0.0044	0.0021	0.03183	-0.10508	0.0110039	1.3045e-21	-0.0418727	0.0204601	0.0407017	0.0748259	5	0.394325	1
ENSG00000171517	1	ENSG00000171517	85318090	rs4579776	1	85357025	G	A	0.275051	-0.0041	0.002	0.04058	0.299176	0.00884474	8.37751e-251	-0.0137043	0.00669729	0.0407322	0.274332	16	0.394325	1
ENSG00000250742	12	ENSG00000250742	54523254	rs1872635	12	54541750	G	A	0.305726	-0.0039	0.0019	0.04039	0.26112	0.0100893	1.09563e-147	-0.0149356	0.00729919	0.0407361	0.0537303	20	0.394325	1
ENSG00000112578	6	ENSG00000112578	41894855	rs3806113	6	41876335	T	C	0.244376	-0.0041	0.002	0.04052	0.325869	0.00988628	2.87599e-238	-0.0125818	0.0061493	0.0407518	0.0257303	20	0.394325	1
ENSG00000085721	16	ENSG00000085721	15171026	rs2280018	16	15150833	A	C	0.411043	-0.0039	0.0019	0.03604	0.201672	0.00800183	3.69487e-140	-0.0193384	0.00945245	0.0407704	0.132536	20	0.394325	1
ENSG00000160446	9	ENSG00000160446	131484777	rs4836625	9	131516838	T	C	0.501022	-0.0039	0.0018	0.02928	-0.0493919	0.00795105	5.23141e-10	0.0789602	0.0385963	0.0407762	0.0822244	5	0.394325	1
ENSG00000104731	16	ENSG00000104731	87764844	rs2290019	16	87741662	A	C	0.212679	0.0045	0.0022	0.03838	-0.691469	0.00873649	0	-0.00650789	0.0031827	0.0408774	0.0526225	20	0.394882	1
ENSG00000139517	13	ENSG00000139517	28157295	rs7097	13	28197436	T	C	0.352761	0.0037	0.0018	0.03778	-0.15948	0.00813029	1.13791e-85	-0.0232003	0.0113485	0.0409179	0.0336089	20	0.394882	1
ENSG00000119408	9	ENSG00000119408	127067735	rs4838131	9	126976346	G	A	0.186094	-0.0045	0.0022	0.04142	-0.592593	0.00951531	0	0.00759374	0.0037145	0.0409188	0.0621731	20	0.394882	1
ENSG00000256518	11	ENSG00000256518	71870385	rs623585	11	71851567	C	T	0.509202	-0.0037	0.0018	0.03436	0.416121	0.0218409	6.27574e-81	-0.00889164	0.00435077	0.0409836	0.276632	20	0.394882	1
ENSG00000152219	11	ENSG00000152219	30352186	rs7950221	11	30335691	C	T	0.287321	-0.0041	0.002	0.03825	-0.248754	0.00966559	4.62463e-146	0.0164822	0.00806555	0.0410003	0.662971	20	0.394882	1
ENSG00000139323	12	ENSG00000139323	89866648	rs11105302	12	89891366	A	G	0.224949	-0.0043	0.0021	0.03698	-0.300431	0.0092997	5.87415e-229	0.0143128	0.00700399	0.0410012	0.00911893	20	0.394882	1
ENSG00000171862	10	ENSG00000171862	89677278	rs6586116	10	89826130	T	C	0.280164	-0.0043	0.002	0.02907	-0.105785	0.0161026	5.05181e-11	0.0406486	0.0198931	0.0410175	0.660847	20	0.394882	1
ENSG00000124299	19	ENSG00000124299	33945278	rs8111294	19	33877749	T	C	0.5	-0.0037	0.0018	0.03575	0.147067	0.00790887	3.51404e-77	-0.0251586	0.0123139	0.0410415	0.152016	20	0.394882	1
ENSG00000162910	1	ENSG00000162910	228295696	rs849749	1	228296745	C	T	0.300613	-0.0039	0.0019	0.03689	-0.176663	0.00856556	1.64411e-94	0.0220759	0.0108081	0.0410979	0.661087	20	0.394996	1
ENSG00000260507	16	ENSG00000260507	90172113	rs2078478	16	90130136	T	C	0.157464	-0.0052	0.0025	0.03981	0.300545	0.0278282	3.442e-27	-0.0173019	0.00847109	0.0411054	0.286188	20	0.394996	1
ENSG00000148481	10	ENSG00000148481	15861344	rs2297882	10	15902303	G	A	0.282209	-0.0041	0.002	0.04402	-0.205325	0.0088052	2.87131e-120	0.0199684	0.00977823	0.0411393	0.0149293	20	0.395072	1
ENSG00000232372	1	ENSG00000232372	224173156	rs2404851	1	224198354	G	A	0.392638	-0.0038	0.0018	0.03926	-0.164894	0.0205322	9.66811e-16	0.0230451	0.011287	0.0411767	0.394929	14	0.395182	1
ENSG00000232504	2	ENSG00000232504	86117253	rs10496320	2	86078478	T	C	0.195297	-0.0046	0.0022	0.03721	-0.232804	0.0247023	4.32569e-21	0.0197591	0.00967979	0.0412236	0.204799	20	0.395185	1
ENSG00000092020	14	ENSG00000092020	35573198	rs11156875	14	35619816	G	A	0.164622	-0.0049	0.0024	0.03813	-0.9025	0.00924877	0	0.00542936	0.00265986	0.041229	0.40728	20	0.395185	1
ENSG00000074842	19	ENSG00000074842	4655884	rs3746031	19	4658254	T	C	0.0306748	0.0132	0.0063	0.03589	-0.277935	0.0310188	3.2409e-19	-0.0474932	0.0232787	0.0413303	0.0482343	4	0.395906	1
ENSG00000106355	7	ENSG00000106355	32529923	rs2167274	7	32524844	G	A	0.378323	-0.0038	0.0018	0.0378	0.065635	0.00828955	2.4175e-15	-0.057896	0.0283825	0.0413654	0.329889	20	0.395993	1
ENSG00000180198	1	ENSG00000180198	28849133	rs11587757	1	28740421	C	T	0.322086	0.0039	0.0019	0.03529	0.165535	0.00924788	1.1835e-71	0.0235599	0.0115531	0.0414234	0.221838	20	0.396201	1
ENSG00000250991	6	ENSG00000250991	29713127	rs2517910	6	29688501	A	C	0.399796	-0.0037	0.0018	0.03629	-0.35299	0.0221349	2.9796e-57	0.0104819	0.00514148	0.041481	0.000934204	10	0.396201	1
ENSG00000172965	2	ENSG00000172965	112109015	rs1900710	2	112213244	C	T	0.0715746	0.0249	0.0121	0.04063	0.639511	0.0429173	3.24682e-50	0.038936	0.0191003	0.0414996			0.396201	1
ENSG00000156515	10	ENSG00000156515	71095689	rs2305196	10	71144324	A	G	0.253579	0.0041	0.002	0.04158	-0.177888	0.00928287	7.5399e-82	-0.0230483	0.0113072	0.041513	0.682616	19	0.396201	1
ENSG00000267244	19	ENSG00000267244	1823316	rs10422439	19	1837061	A	G	0.278119	0.0043	0.0021	0.03991	0.468843	0.0218899	9.04156e-102	0.00917151	0.00449953	0.0415174	0.0814886	17	0.396201	1
ENSG00000183506	22	ENSG00000183506	21849555	rs464694	22	21801489	C	A	0.395706	0.0117	0.0057	0.04162	-0.303297	0.018389	4.09253e-61	-0.0385761	0.0189384	0.0416583	0.0337167	8	0.396957	1
ENSG00000225766	14	ENSG00000225766	24512949	rs10141091	14	24422366	G	A	0.0511247	-0.0086	0.0041	0.03702	-0.202815	0.023804	1.5928e-17	0.0424033	0.0208191	0.0416754	0.274839	4	0.396957	1
ENSG00000124882	4	ENSG00000124882	75242664	rs7663269	4	75192850	A	G	0.287321	-0.0041	0.002	0.04366	-0.164128	0.00917817	1.61721e-71	0.0249806	0.0122654	0.041684	0.385731	16	0.396957	1
ENSG00000159588	1	ENSG00000159588	46087722	rs2275085	1	46085852	C	T	0.283231	-0.0039	0.0019	0.03971	-0.142412	0.00875263	1.59067e-59	0.0273853	0.0134473	0.0417011	0.848611	20	0.396957	1
ENSG00000151715	11	ENSG00000151715	129707806	rs10894147	11	129698856	T	C	0.100204	0.0055	0.0027	0.04311	-0.717864	0.0116877	0	-0.00766162	0.00376323	0.0417586	0.0018373	20	0.397048	1
ENSG00000101000	20	ENSG00000101000	33762520	rs2273684	20	33529766	G	T	0.437628	-0.0037	0.0018	0.04255	-0.11743	0.00801887	1.4672e-48	0.0315082	0.0154786	0.0417906	0.243481	20	0.397048	1
ENSG00000226180	16	ENSG00000226180	87728448	rs2290019	16	87741662	A	C	0.212679	0.0045	0.0022	0.03838	0.45029	0.0220385	8.68708e-93	0.00999356	0.00491016	0.0418226	0.0679431	20	0.397048	1
ENSG00000144134	2	ENSG00000144134	114392889	rs11123205	2	114447184	G	A	0.513292	0.0037	0.0018	0.03973	-0.251498	0.0173677	1.60221e-47	-0.0147118	0.00722885	0.0418354	0.0616363	20	0.397048	1
ENSG00000170442	12	ENSG00000170442	52673015	rs2298797	12	52755189	G	A	0.170757	-0.0047	0.0023	0.04318	-0.255781	0.0113729	5.15326e-112	0.0183751	0.0090291	0.0418413	0.998675	20	0.397048	1
ENSG00000183444	7	ENSG00000183444	97595868	rs17169233	7	97612024	A	G	0.291411	-0.0039	0.0019	0.04097	0.322891	0.0210333	3.46623e-53	-0.0120784	0.00593671	0.0418987	0.0804553	16	0.397345	1
ENSG00000059758	12	ENSG00000059758	96733188	rs11835965	12	96688732	T	C	0.214724	-0.0046	0.0022	0.03544	-0.0811485	0.00941529	6.76588e-18	0.0566862	0.0278972	0.0421568	0.784265	8	0.399501	1
ENSG00000114209	3	ENSG00000114209	167426906	rs7630514	3	167458304	T	C	0.538855	0.0038	0.0018	0.02861	-0.0593962	0.00794003	7.39841e-14	-0.0639772	0.0314886	0.0421786	0.133967	14	0.399501	1
ENSG00000173875	19	ENSG00000173875	12732233	rs983149	19	12724645	A	G	0.325153	-0.0039	0.0019	0.04135	-0.117415	0.00833983	5.1273e-45	0.0332156	0.016353	0.042239	0.146424	16	0.399824	1
ENSG00000172037	3	ENSG00000172037	49164549	rs12490393	3	49196132	C	T	0.352761	0.0037	0.0018	0.03923	0.103203	0.00820794	2.94977e-36	0.0358515	0.0176728	0.0424964	0.284461	20	0.402011	1
ENSG00000100241	22	ENSG00000100241	50899319	rs9616853	22	50914239	A	G	0.377301	0.0037	0.0018	0.0418	-0.189328	0.0155493	4.17249e-34	-0.0195428	0.00964182	0.0426752	0.0353916	20	0.403313	1
ENSG00000178105	11	ENSG00000178105	108673704	rs11212749	11	108539604	A	G	0.160532	-0.0055	0.0027	0.03875	0.226524	0.0112137	9.67169e-91	-0.02428	0.0119797	0.0426871	0.868365	13	0.403313	1
ENSG00000159131	21	ENSG00000159131	34896017	rs8971	21	34883618	C	T	0.271984	-0.0043	0.0021	0.03946	-0.130674	0.00937984	4.08274e-44	0.0329062	0.0162431	0.0427797	0.21018	20	0.403391	1
ENSG00000226688	10	ENSG00000226688	97681479	rs7087644	10	97826334	G	A	0.0501022	-0.0093	0.0045	0.03788	-0.260592	0.0254788	1.48859e-24	0.0356879	0.0176174	0.0427929	0.32431	11	0.403391	1
ENSG00000090612	12	ENSG00000090612	133745634	rs11609382	12	133718410	A	G	0.244376	0.0041	0.002	0.04613	0.118866	0.00900744	9.20297e-40	0.0344927	0.0170275	0.0427952	0.701902	10	0.403391	1
ENSG00000113552	5	ENSG00000113552	141381960	rs252143	5	141343853	A	C	0.168712	0.0049	0.0024	0.03962	-0.181919	0.0113713	1.31948e-57	-0.0269351	0.0132997	0.0428426	0.167532	15	0.403391	1
ENSG00000235513	22	ENSG00000235513	41609378	rs139465	22	41614113	T	C	0.360941	0.0037	0.0018	0.04295	-0.243615	0.02061	3.06952e-32	-0.0151879	0.00749961	0.0428508	0.301003	20	0.403391	1
ENSG00000122884	10	ENSG00000122884	74811853	rs6480668	10	74849326	G	A	0.0593047	0.0074	0.0036	0.03826	0.183357	0.0155219	3.35212e-32	0.0403584	0.0199289	0.0428546	0.192083	20	0.403391	1
ENSG00000100647	14	ENSG00000100647	70130086	rs6573900	14	70149434	G	A	0.110429	0.0059	0.0029	0.04371	-0.261273	0.0129333	9.47773e-91	-0.0225817	0.0111556	0.0429451	0.0958057	20	0.403992	1
ENSG00000164691	6	ENSG00000164691	159460842	rs926657	6	159463452	T	C	0.0562372	0.0069	0.0034	0.04244	-0.416054	0.0154171	2.12292e-160	-0.0165844	0.00819509	0.0430013	0.904005	13	0.40427	1
ENSG00000196569	6	ENSG00000196569	129521028	rs12215657	6	129684068	T	C	0.273006	0.0039	0.0019	0.04745	-0.103729	0.00870181	9.26632e-33	-0.0375979	0.0185865	0.0430875	0.650272	20	0.404831	1
ENSG00000268144	19	ENSG00000268144	51903394	rs2547319	19	51883149	T	G	0.292434	0.0042	0.002	0.0345	0.189563	0.0252953	6.68062e-14	0.0221562	0.010957	0.0431653	0.572905	3	0.405099	1
ENSG00000113391	5	ENSG00000113391	93200589	rs7736624	5	92955057	C	T	0.144172	0.0053	0.0026	0.03737	0.192522	0.0120506	1.8722e-57	0.0275293	0.0136144	0.0431693	0.00447775	20	0.405099	1
ENSG00000155093	7	ENSG00000155093	157856115	rs123776	7	157339589	T	C	0.0449898	0.0093	0.0046	0.04142	1.15436	0.0191444	0	0.00805639	0.00398712	0.0433208	0.859751	10	0.40627	1
ENSG00000182180	10	ENSG00000182180	75009480	rs7100800	10	75155997	A	G	0.0633947	0.0073	0.0036	0.04049	0.357878	0.0153979	1.71388e-119	0.020398	0.0100975	0.0433726	0.154067	20	0.406314	1
ENSG00000160602	17	ENSG00000160602	27061694	rs12602520	17	26955330	C	A	0.0705521	-0.0067	0.0031	0.03213	0.0770088	0.0135555	1.3391e-08	-0.087003	0.0430699	0.043379	0.423852	4	0.406314	1
ENSG00000158079	9	ENSG00000158079	96832607	rs7875583	9	96883271	C	T	0.393661	-0.0038	0.0018	0.04141	0.0569137	0.00820532	4.0279e-12	-0.0667677	0.0330593	0.043421	0.392382	16	0.406457	1
ENSG00000254760	19	ENSG00000254760	51917885	rs12983461	19	51880341	T	G	0.288344	0.0043	0.002	0.03093	0.0817965	0.0139266	4.26949e-09	0.0525695	0.0260376	0.0434891	0.387071	5	0.406548	1
ENSG00000262039	17	ENSG00000262039	47501226	rs11655704	17	47448172	C	T	0.293456	-0.0039	0.0019	0.04053	0.239261	0.0213775	4.45248e-29	-0.0163002	0.00807355	0.0434915	0.00763578	20	0.406548	1
ENSG00000156384	10	ENSG00000156384	105883979	rs4564255	10	105895218	A	G	0.160532	-0.0049	0.0024	0.04066	0.178078	0.0131732	1.22129e-41	-0.0275161	0.0136301	0.0435109	0.555801	16	0.406548	1
ENSG00000251139	4	ENSG00000251139	185738608	rs12503643	4	185746088	T	G	0.402863	-0.0038	0.0018	0.03398	-0.139923	0.0203271	5.8359e-12	0.0271577	0.0134556	0.0435574	0.533243	19	0.406732	1
ENSG00000135519	12	ENSG00000135519	49942515	rs17123764	12	49947952	T	C	0.0685072	-0.0067	0.0033	0.04237	-0.278694	0.015352	1.20251e-73	0.0240407	0.0119148	0.0436201	0.340609	20	0.407059	1
ENSG00000156042	10	ENSG00000156042	75066067	rs7100800	10	75155997	A	G	0.0633947	0.0073	0.0036	0.04049	-0.485515	0.0242283	2.5077e-89	-0.0150356	0.00745267	0.043646	0.129368	20	0.407059	1
ENSG00000226677	14	ENSG00000226677	35409111	rs17102904	14	35441049	T	G	0.182004	-0.0048	0.0023	0.03684	-0.100413	0.0128198	4.7788e-15	0.0478028	0.0237046	0.0437371	0.131827	20	0.407659	1
ENSG00000107338	9	ENSG00000107338	37994170	rs10814651	9	38081920	C	T	0.465235	-0.0037	0.0018	0.04143	-0.0839546	0.00811297	4.2643e-25	0.0440714	0.021859	0.0437828	0.251623	20	0.407774	1
ENSG00000115091	2	ENSG00000115091	114683855	rs13421586	2	114742280	A	G	0.0828221	-0.006	0.0028	0.02973	0.111284	0.0187133	2.7344e-09	-0.053916	0.0267444	0.0438031	0.577239	13	0.407774	1
ENSG00000174672	11	ENSG00000174672	1447524	rs11603658	11	1473987	C	T	0.485685	0.0038	0.0018	0.03194	-0.0627047	0.00929317	1.5052e-11	-0.0606015	0.0300782	0.043926	0.446407	20	0.408224	1
ENSG00000136689	2	ENSG00000136689	113878192	rs17042917	2	113870663	A	G	0.113497	-0.0059	0.0029	0.04039	0.172113	0.0119437	4.45127e-47	-0.0342798	0.0170165	0.0439565	0.0930115	20	0.408224	1
ENSG00000110200	11	ENSG00000110200	71820625	rs623585	11	71851567	C	T	0.509202	-0.0037	0.0018	0.03436	0.159613	0.0157811	4.77914e-24	-0.023181	0.0115078	0.0439701	0.323688	20	0.408224	1
ENSG00000249348	4	ENSG00000249348	39562983	rs13101951	4	39537738	T	C	0.391616	0.0038	0.0018	0.03671	-0.136695	0.0203161	1.7154e-11	-0.0277992	0.013801	0.0439792	0.113844	18	0.408224	1
ENSG00000235241	1	ENSG00000235241	17215843	rs157252	1	16796721	A	C	0.447853	-0.0037	0.0018	0.03927	0.142741	0.0141393	5.78951e-24	-0.025921	0.012869	0.0439858	0.243049	10	0.408224	1
ENSG00000174021	1	ENSG00000174021	84968128	rs11163983	1	84955233	T	C	0.0276074	-0.0099	0.0049	0.04142	0.567134	0.0247642	4.49923e-116	-0.0174562	0.00867349	0.0441576	0.671812	18	0.40957	1
ENSG00000156976	3	ENSG00000156976	186504341	rs2066500	3	186507922	T	C	0.276074	-0.0041	0.002	0.04485	-0.0928866	0.00893828	2.6964e-25	0.0441398	0.0219466	0.0443001	0.0514606	12	0.41064	1
ENSG00000248714	17	ENSG00000248714	47442943	rs11655704	17	47448172	C	T	0.293456	-0.0039	0.0019	0.04053	0.205894	0.0207756	3.7514e-23	-0.0189418	0.00942389	0.0444341	0.140648	20	0.411632	1
ENSG00000107281	9	ENSG00000107281	139937288	rs7388830	9	139939197	T	C	0.107362	0.0165	0.0082	0.04256	-0.692581	0.023126	4.64384e-197	-0.0238239	0.0118665	0.0446785	0.137152	16	0.413523	1
ENSG00000084234	11	ENSG00000084234	129977215	rs10894147	11	129698856	T	C	0.100204	0.0055	0.0027	0.04311	-0.143477	0.0123453	3.18588e-31	-0.0383338	0.0191053	0.0448083	0.323246	16	0.413523	1
ENSG00000260591	15	ENSG00000260591	75647819	rs4886443	15	75732227	T	C	0.286299	0.0041	0.002	0.04232	0.222159	0.0227496	1.58491e-22	0.0184553	0.00919879	0.0448274	0.715332	15	0.413523	1
ENSG00000148225	9	ENSG00000148225	116089040	rs12684385	9	116077694	G	T	0.0787321	0.0075	0.0036	0.03752	-0.110767	0.0148805	9.783e-14	-0.0677096	0.0337495	0.0448306	0.123813	11	0.413523	1
ENSG00000144893	3	ENSG00000144893	150979172	rs11710513	3	150707804	G	A	0.102249	0.0171	0.0083	0.03923	-0.124742	0.0141508	1.1947e-18	-0.137082	0.0683301	0.0448372	0.053998	4	0.413523	1
ENSG00000234127	6	ENSG00000234127	30166718	rs2517910	6	29688501	A	C	0.399796	-0.0037	0.0018	0.03629	0.110075	0.0121054	9.63433e-20	-0.0336136	0.0167652	0.0449669	0.00110739	12	0.413523	1
ENSG00000236810	1	ENSG00000236810	24095824	rs2502979	1	24149315	C	A	0.40593	-0.0037	0.0018	0.03906	-0.17354	0.0192011	1.5956e-19	0.0213208	0.0106371	0.0450305	0.3566	20	0.413523	1
ENSG00000152078	1	ENSG00000152078	95623028	rs11589700	1	95473441	T	C	0.0828221	0.0061	0.003	0.04192	0.159385	0.0135978	9.90227e-32	0.038272	0.0191034	0.045133	0.552583	20	0.413523	1
ENSG00000236383	17	ENSG00000236383	41376149	rs4793230	17	41427403	C	A	0.369121	0.0039	0.0019	0.03776	-0.0910941	0.00993025	4.5833e-20	-0.0428129	0.0213733	0.0451667	0.603231	16	0.413523	1
ENSG00000105889	7	ENSG00000105889	22565803	rs10499563	7	22760488	C	T	0.226994	-0.0043	0.0021	0.04382	-0.186673	0.0193846	5.97292e-22	0.0230349	0.0115011	0.045194	0.443077	20	0.413523	1
ENSG00000179627	14	ENSG00000179627	105268991	rs10142116	14	105285423	C	A	0.276074	-0.0044	0.0021	0.03449	0.0916961	0.0134899	1.0652e-11	-0.0479846	0.023965	0.0452551	0.301298	10	0.413523	1
ENSG00000026297	6	ENSG00000026297	167356835	rs429083	6	167383972	T	C	0.494888	-0.0036	0.0018	0.03985	0.889598	0.00675103	0	-0.00404677	0.00202362	0.0455251	0.864422	20	0.413523	1
ENSG00000172728	8	ENSG00000172728	33279641	rs2676403	8	33348000	A	G	0.376278	-0.0036	0.0018	0.04891	0.703071	0.00706266	0	-0.0051204	0.00256071	0.0455438	0.812537	20	0.413523	1
ENSG00000085265	9	ENSG00000085265	137805620	rs10120023	9	137810259	T	C	0.343558	-0.0036	0.0018	0.05334	0.687895	0.00742713	0	-0.00523336	0.00261729	0.0455506	0.177238	20	0.413523	1
ENSG00000055483	17	ENSG00000055483	76810493	rs8072569	17	76787000	G	A	0.428425	-0.0036	0.0018	0.04421	-0.5972	0.00735037	0	0.00602814	0.00301498	0.0455657	0.803892	20	0.413523	1
ENSG00000142102	11	ENSG00000142102	292621	rs2242565	11	295343	G	A	0.255624	-0.0042	0.0021	0.04061	-0.8334	0.0109857	0	0.00503959	0.00252067	0.0455753	0.347787	8	0.413523	1
ENSG00000130558	9	ENSG00000130558	137990146	rs10120023	9	137810259	T	C	0.343558	-0.0036	0.0018	0.05334	-0.5765	0.0077206	0	0.00624458	0.00312341	0.0455777	0.369169	20	0.413523	1
ENSG00000188321	19	ENSG00000188321	9448143	rs28384491	19	9434872	T	C	0.0869121	-0.0062	0.0031	0.04691	-1.1031	0.0149895	0	0.00562052	0.0028113	0.04558	0.0384981	7	0.413523	1
ENSG00000119878	2	ENSG00000119878	46848218	rs3087822	2	46852033	G	A	0.423313	0.0036	0.0018	0.04377	0.529735	0.00744103	0	0.00679585	0.00339927	0.0455855	0.523477	20	0.413523	1
ENSG00000258839	16	ENSG00000258839	89982956	rs17784386	16	89947457	G	A	0.0797546	-0.0058	0.0029	0.04536	0.859602	0.0124989	0	-0.00674731	0.00337508	0.0455916	0.0866536	20	0.413523	1
ENSG00000237254	7	ENSG00000237254	142510677	rs4281045	7	142508376	A	C	0.283231	0.004	0.002	0.04671	-1.04495	0.016792	0	-0.00382795	0.00191496	0.0456118	0.776166	12	0.413523	1
ENSG00000124593	6	ENSG00000124593	41752983	rs3806113	6	41876335	T	C	0.244376	-0.0041	0.002	0.04052	-0.101805	0.0112991	2.0606e-19	0.0402733	0.0201476	0.0456177	0.0218882	19	0.413523	1
ENSG00000066583	5	ENSG00000066583	128440082	rs2577472	5	128250479	G	A	0.367076	-0.0036	0.0018	0.04779	-0.407891	0.00794395	0	0.00882589	0.00441629	0.0456642	0.0184027	20	0.413523	1
ENSG00000060762	6	ENSG00000060762	166787446	rs9365987	6	166673490	G	A	0.336401	0.0038	0.0019	0.04302	0.458887	0.00915686	0	0.00828091	0.00414375	0.0456723	0.424379	20	0.413523	1
ENSG00000136247	7	ENSG00000136247	6623035	rs4724823	7	6601692	A	C	0.210634	-0.0044	0.0022	0.04516	-0.478222	0.00975176	0	0.00920074	0.00460419	0.0456799	0.348255	20	0.413523	1
ENSG00000163815	3	ENSG00000163815	45060301	rs939310	3	45075932	C	T	0.394683	-0.0036	0.0018	0.04265	0.373453	0.00830208	0	-0.00963978	0.00482465	0.0457138	0.0145432	20	0.413523	1
ENSG00000215256	14	ENSG00000215256	24432994	rs8009022	14	24423370	T	C	0.0511247	-0.0082	0.0041	0.04662	-1.12676	0.02547	0	0.00727749	0.00364246	0.0457211	0.152705	11	0.413523	1
ENSG00000213523	5	ENSG00000213523	139927410	rs1019933	5	139844953	A	G	0.286299	0.0038	0.0019	0.04737	-0.375747	0.00849748	0	-0.0101132	0.00506177	0.0457213	0.273006	20	0.413523	1
ENSG00000104894	19	ENSG00000104894	49842510	rs8107548	19	49870643	C	T	0.237219	-0.004	0.002	0.04839	-0.383105	0.00879314	0	0.010441	0.005226	0.0457279	0.0883911	20	0.413523	1
ENSG00000166685	17	ENSG00000166685	71196887	rs8076989	17	71211942	G	A	0.362986	-0.0036	0.0018	0.04866	0.330762	0.00788163	0	-0.010884	0.00544816	0.0457456	0.516102	20	0.413523	1
ENSG00000234171	2	ENSG00000234171	3607703	rs4583476	2	3608756	C	T	0.297546	-0.0038	0.0019	0.04412	-0.738004	0.0179422	0	0.00514902	0.00257755	0.0457557	0.449669	20	0.413523	1
ENSG00000144554	3	ENSG00000144554	10105856	rs2075310	3	10067651	T	C	0.201431	0.0042	0.0021	0.04779	-0.378564	0.0094703	0	-0.0110946	0.00555422	0.0457707	0.897846	17	0.413523	1
ENSG00000147592	8	ENSG00000147592	71564481	rs9650236	8	71514350	C	A	0.0940695	0.006	0.003	0.04563	0.534331	0.0136491	0	0.011229	0.00562182	0.0457823	0.578845	20	0.413523	1
ENSG00000114650	3	ENSG00000114650	47486909	rs1872164	3	47415100	A	G	0.390593	0.0036	0.0018	0.04713	-0.307795	0.00795586	0	-0.0116961	0.00585585	0.045789	0.205032	20	0.413523	1
ENSG00000251369	19	ENSG00000251369	58058928	rs3746222	19	58084930	A	G	0.206544	-0.0044	0.0022	0.05049	0.374789	0.0099257	0	-0.01174	0.0058782	0.0458034	0.168501	19	0.413523	1
ENSG00000166321	10	ENSG00000166321	74880901	rs11000530	10	74914256	G	T	0.0593047	0.0072	0.0036	0.04447	-0.560594	0.0151403	4.29107e-300	-0.0128435	0.00643112	0.0458155	0.0874061	20	0.413523	1
ENSG00000269468	1	ENSG00000269468	17665788	rs2240335	1	17674537	A	C	0.346626	-0.0036	0.0018	0.04948	0.677166	0.0184619	1.57325e-294	-0.00531628	0.00266209	0.0458216	0.209587	20	0.413523	1
ENSG00000104490	8	ENSG00000104490	102917953	rs1465164	8	103087322	A	G	0.0797546	0.006	0.003	0.04644	0.512493	0.0141079	6.13192e-289	0.0117075	0.00586261	0.0458278	0.441774	20	0.413523	1
ENSG00000182853	17	ENSG00000182853	4689154	rs11869640	17	4672041	A	G	0.168712	-0.0048	0.0024	0.03965	-0.364718	0.0104771	1.66381e-265	0.0131609	0.00659128	0.045857	0.310453	16	0.413523	1
ENSG00000174564	3	ENSG00000174564	136697499	rs9842577	3	136551620	A	G	0.344581	0.004	0.0019	0.03903	-0.0550518	0.00874837	3.1179e-10	-0.0726589	0.0363932	0.0458798	0.37872	20	0.413523	1
ENSG00000184068	22	ENSG00000184068	42228944	rs9607821	22	41983938	T	C	0.41411	0.0036	0.0018	0.04886	-0.607228	0.0182668	2.65513e-242	-0.00592858	0.00296965	0.0458915	0.344876	20	0.413523	1
ENSG00000099326	19	ENSG00000099326	59079120	rs3794964	19	59070916	C	T	0.263804	-0.0044	0.0022	0.0429	0.310055	0.0093469	2.72871e-241	-0.014191	0.00710839	0.0458931	0.857701	20	0.413523	1
ENSG00000139684	13	ENSG00000139684	47358379	rs8192889	13	47358540	C	T	0.466258	0.0036	0.0018	0.04798	-0.281914	0.00854885	1.74727e-238	-0.0127699	0.00639666	0.0458978	0.395626	20	0.413523	1
ENSG00000132466	4	ENSG00000132466	74031804	rs11724514	4	74100153	T	G	0.415133	-0.0038	0.0018	0.03568	0.0498227	0.0081261	8.72188e-10	-0.0762704	0.0382098	0.0459233	0.0432728	9	0.413523	1
ENSG00000249859	8	ENSG00000249859	128960139	rs16902510	8	129005836	T	G	0.282209	-0.004	0.002	0.04903	0.32445	0.0101616	1.05393e-223	-0.0123286	0.00617636	0.0459244	0.805168	20	0.413523	1
ENSG00000237738	7	ENSG00000237738	5711077	rs852378	7	5674709	T	C	0.0306748	0.0085	0.0041	0.03993	0.401377	0.0544358	1.6633e-13	0.0211771	0.0106109	0.0459577	0.0980479	15	0.413523	1
ENSG00000136868	9	ENSG00000136868	116006241	rs10981696	9	115991417	T	C	0.0633947	0.007	0.0035	0.04652	0.698375	0.0239451	5.28263e-187	0.0100233	0.0050234	0.0460086	0.0343865	20	0.413523	1
ENSG00000251075	4	ENSG00000251075	3070719	rs2798285	4	3046053	C	T	0.445808	-0.0036	0.0018	0.03889	0.598062	0.0207516	1.20473e-182	-0.00601944	0.00301696	0.0460209	0.00193392	20	0.413523	1
ENSG00000112282	6	ENSG00000112282	131922237	rs2245133	6	131931092	C	T	0.166667	-0.0048	0.0024	0.04104	-0.300435	0.0104679	3.7501e-181	0.0159768	0.00800778	0.0460253	0.333033	20	0.413523	1
ENSG00000258376	14	ENSG00000258376	73711706	rs2293793	14	73716633	C	T	0.300613	-0.0038	0.0019	0.04776	-0.524025	0.0191318	3.58858e-165	0.00725156	0.00363543	0.0460768	0.000457876	20	0.413523	1
ENSG00000206013	11	ENSG00000206013	298863	rs2242565	11	295343	G	A	0.255624	-0.0042	0.0021	0.04061	0.349173	0.0129158	5.79589e-161	-0.0120284	0.00603064	0.046092	0.347124	8	0.413523	1
ENSG00000099814	14	ENSG00000099814	105347362	rs2028416	14	105348552	C	T	0.43456	-0.0036	0.0018	0.04121	0.283246	0.0105491	8.36712e-159	-0.0127098	0.00637251	0.0461002	0.575908	20	0.413523	1
ENSG00000104375	8	ENSG00000104375	99684343	rs10955187	8	99569408	T	G	0.332311	-0.0038	0.0018	0.03598	0.0511369	0.00842148	1.2617e-09	-0.0743103	0.0372663	0.0461482	0.0473173	16	0.413523	1
ENSG00000258302	12	ENSG00000258302	89971352	rs11105314	12	89924559	T	C	0.224949	-0.0042	0.0021	0.04164	0.542901	0.0214524	2.66164e-141	-0.00773622	0.00388017	0.0461757	0.0136525	20	0.413523	1
ENSG00000165392	8	ENSG00000165392	30961301	rs3213202	8	30989690	T	C	0.298569	-0.0038	0.0019	0.04634	0.215263	0.00851105	3.89232e-141	-0.0176528	0.00885396	0.0461765	0.420367	20	0.413523	1
ENSG00000197928	19	ENSG00000197928	53744864	rs16984664	19	53769861	A	G	0.232106	-0.0042	0.0021	0.04906	-0.235924	0.00936615	5.28736e-140	0.0178023	0.00892919	0.0461821	0.0534192	20	0.413523	1
ENSG00000267364	17	ENSG00000267364	33646220	rs11080325	17	33563709	A	G	0.397751	0.0036	0.0018	0.04836	-0.457922	0.0186409	2.96123e-133	-0.0078616	0.00394381	0.0462172	0.0382834	20	0.413523	1
ENSG00000206530	3	ENSG00000206530	113083117	rs2054823	3	113164109	G	A	0.461145	-0.0036	0.0018	0.04832	-0.192613	0.00789599	1.98996e-131	0.0186903	0.00937651	0.0462273	0.111893	20	0.413523	1
ENSG00000141349	17	ENSG00000141349	42150906	rs228756	17	42125228	A	G	0.47955	-0.0036	0.0018	0.04473	0.177906	0.00792922	1.72202e-111	-0.0202354	0.0101578	0.0463599	0.800906	20	0.413523	1
ENSG00000188428	6	ENSG00000188428	8039223	rs9406074	6	8005381	C	T	0.354806	-0.0036	0.0018	0.05334	-0.199612	0.00911697	2.92453e-106	0.0180349	0.00905502	0.0464031	0.736975	20	0.413523	1
ENSG00000154358	1	ENSG00000154358	228481204	rs4653917	1	228371754	T	C	0.333333	-0.0036	0.0018	0.04667	0.174387	0.00828191	1.99791e-98	-0.0206437	0.0103683	0.0464766	0.416065	20	0.413523	1
ENSG00000100418	22	ENSG00000100418	42005566	rs9607821	22	41983938	T	C	0.41411	0.0036	0.0018	0.04886	-0.16972	0.00807551	4.62389e-98	-0.0212114	0.0106536	0.0464803	0.0889789	20	0.413523	1
ENSG00000264546	17	ENSG00000264546	60628284	rs4968766	17	60662222	G	T	0.340491	-0.0038	0.0019	0.04306	-0.474962	0.0228853	1.128e-95	0.00800063	0.00401885	0.0465053	0.494209	18	0.413523	1
ENSG00000168118	1	ENSG00000168118	229424231	rs237819	1	229452387	C	T	0.332311	-0.0038	0.0019	0.03933	0.185059	0.00894377	4.14015e-95	-0.020534	0.0103148	0.0465115	0.848844	13	0.413523	1
ENSG00000269352	19	ENSG00000269352	50361386	rs16981492	19	50359808	T	C	0.0214724	0.01	0.005	0.04617	-1.06013	0.0524562	8.02758e-91	-0.00943281	0.00473944	0.0465603	0.0466241	3	0.413523	1
ENSG00000182022	10	ENSG00000182022	125810195	rs12778619	10	125803672	A	G	0.216769	-0.0042	0.0021	0.04321	0.207882	0.0103246	3.67273e-90	-0.0202037	0.0101516	0.0465683	0.209075	12	0.413523	1
ENSG00000143363	1	ENSG00000143363	150994542	rs4970991	1	151004003	T	C	0.195297	-0.0044	0.0022	0.0426	0.191177	0.0095007	4.69777e-90	-0.0230153	0.0115644	0.0465696	0.794945	20	0.413523	1
ENSG00000066382	11	ENSG00000066382	30507229	rs3781852	11	30600383	T	G	0.254601	-0.004	0.002	0.04778	0.181793	0.00904895	9.02616e-90	-0.022003	0.0110559	0.046573	0.105931	15	0.413523	1
ENSG00000236911	1	ENSG00000236911	207752585	rs12141045	1	207772154	C	T	0.187117	-0.0048	0.0024	0.04212	-0.493094	0.0246104	2.6741e-89	0.00973446	0.00489142	0.0465788	0.118218	12	0.413523	1
ENSG00000129538	14	ENSG00000129538	21270412	rs4982364	14	21262431	A	G	0.406953	-0.0036	0.0018	0.04759	0.158347	0.00812238	1.20577e-84	-0.0227348	0.0114271	0.0466397	0.189552	20	0.413523	1
ENSG00000163156	1	ENSG00000163156	151135956	rs12097169	1	151135855	C	A	0.0797546	-0.0064	0.0032	0.04641	0.546708	0.0280608	1.53041e-84	-0.0117064	0.00588397	0.0466411	0.0216702	20	0.413523	1
ENSG00000102524	13	ENSG00000102524	108932210	rs12874414	13	108901552	C	T	0.0511247	-0.008	0.004	0.0473	-0.350774	0.0181151	1.5655e-83	0.0228067	0.011464	0.0466553	0.0600757	10	0.413523	1
ENSG00000137075	9	ENSG00000137075	36411969	rs12379206	9	36429199	G	A	0.269939	-0.0041	0.002	0.03852	0.0745761	0.00906062	1.8597e-16	-0.0549774	0.0276375	0.0466759	0.582395	13	0.413523	1
ENSG00000141664	18	ENSG00000141664	60222591	rs4940554	18	60122898	T	C	0.144172	0.005	0.0025	0.04264	0.299468	0.0157871	3.06536e-80	0.0166963	0.00839441	0.0467039	0.0638604	10	0.413523	1
ENSG00000187866	9	ENSG00000187866	71396786	rs7031263	9	71384758	A	G	0.346626	-0.0134	0.0063	0.03188	-0.0470307	0.00839534	2.1189e-08	0.28492	0.143285	0.0467587	0.0232839	17	0.413523	1
ENSG00000130513	19	ENSG00000130513	18492764	rs7226	19	18480609	T	C	0.248466	0.0042	0.0021	0.0491	0.188738	0.0102006	1.96754e-76	0.0222531	0.0111914	0.0467656	0.525241	8	0.413523	1
ENSG00000235204	9	ENSG00000235204	127022482	rs4838131	9	126976346	G	A	0.186094	-0.0045	0.0022	0.04142	-0.242872	0.0286757	2.4624e-17	0.0185283	0.0093187	0.0467793	0.305227	17	0.413523	1
ENSG00000228330	10	ENSG00000228330	13184581	rs2095388	10	13184045	G	A	0.300613	-0.004	0.002	0.04473	0.454055	0.0247108	2.09077e-75	-0.0088095	0.00443076	0.0467833	0.0610251	15	0.413523	1
ENSG00000204348	6	ENSG00000204348	31938828	rs17201560	6	32047268	C	T	0.0368098	0.0089	0.0044	0.04267	-0.435137	0.0403622	4.24179e-27	-0.0204533	0.0102882	0.0468075	0.045814	10	0.413523	1
ENSG00000270083	22	ENSG00000270083	42485833	rs5996149	22	42784201	T	C	0.0460123	-0.0082	0.004	0.04119	0.402024	0.0494215	4.133e-16	-0.0203968	0.0102607	0.0468285	0.110402	9	0.413523	1
ENSG00000167785	19	ENSG00000167785	8931692	rs2910344	19	8920984	T	C	0.300613	0.0038	0.0019	0.053	-0.286989	0.0159692	3.26374e-72	-0.0132409	0.00666132	0.0468417	0.364249	16	0.413523	1
ENSG00000152580	3	ENSG00000152580	151159834	rs9289849	3	151254152	G	A	0.396728	-0.0036	0.0018	0.04555	-0.158215	0.00894175	4.66435e-70	0.0227538	0.0114493	0.0468842	0.706479	20	0.413659	1
ENSG00000204514	19	ENSG00000204514	58380270	rs3745123	19	58308415	C	A	0.413088	0.0036	0.0018	0.04471	-0.154106	0.00892397	8.08039e-67	-0.0233605	0.0117583	0.0469534	0.632977	20	0.413848	1
ENSG00000181873	1	ENSG00000181873	228361737	rs7539762	1	228376627	C	T	0.333333	-0.0036	0.0018	0.05211	0.158645	0.00920779	1.598e-66	-0.0226922	0.0114223	0.0469601	0.432544	20	0.413848	1
ENSG00000163959	3	ENSG00000163959	195954203	rs1044988	3	195961685	G	A	0.211656	0.0042	0.0021	0.04521	-0.176947	0.0106249	2.8304e-62	-0.0237359	0.0119532	0.0470631	0.0855282	20	0.414515	1
ENSG00000233929	1	ENSG00000233929	16567800	rs6672616	1	16567622	C	T	0.206544	0.0042	0.0021	0.04786	0.419212	0.02574	1.23279e-59	0.0100188	0.00504703	0.0471347	0.0872934	20	0.414905	1
ENSG00000267896	19	ENSG00000267896	50363455	rs16981492	19	50359808	T	C	0.0214724	0.01	0.005	0.04617	-0.853933	0.0531357	4.08777e-58	-0.0117105	0.00590043	0.047179	0.0499125	3	0.415055	1
ENSG00000105370	19	ENSG00000105370	51887188	rs1978456	19	51886715	T	G	0.290389	0.004	0.002	0.04799	0.210859	0.0133802	5.95685e-56	0.01897	0.00956109	0.0472463	0.465657	4	0.415407	1
ENSG00000130726	19	ENSG00000130726	59058773	rs3794964	19	59070916	C	T	0.263804	-0.0044	0.0022	0.0429	0.147916	0.00947157	5.59452e-55	-0.0297467	0.0149948	0.0472784	0.198572	20	0.415449	1
ENSG00000264278	18	ENSG00000264278	74520469	rs11661030	18	74523247	A	G	0.137014	0.0051	0.0025	0.03909	0.124793	0.0147978	3.3634e-17	0.0408676	0.020611	0.0473885	0.0874759	18	0.416149	1
ENSG00000163155	1	ENSG00000163155	151135324	rs4970991	1	151004003	T	C	0.195297	-0.0044	0.0022	0.0426	-0.156457	0.0103889	2.96793e-51	0.0281228	0.0141849	0.0474128	0.749372	20	0.416149	1
ENSG00000239636	1	ENSG00000239636	36039372	rs12075713	1	35776603	G	T	0.0286299	-0.0134	0.0067	0.04652	-0.674529	0.0460178	1.1975e-48	0.0198657	0.0100249	0.0475197	0.860496	20	0.416846	1
ENSG00000263531	17	ENSG00000263531	29191448	rs11651858	17	29170718	G	A	0.108384	-0.0056	0.0028	0.04781	0.48365	0.0334326	1.97538e-47	-0.0115786	0.00584438	0.0475737	0.073538	20	0.41708	1
ENSG00000104442	8	ENSG00000104442	66530568	rs41343545	8	66566490	G	T	0.244376	-0.0042	0.0021	0.04451	0.136339	0.00965794	2.99277e-45	-0.0308055	0.0155566	0.0476782	0.02162	20	0.417571	1
ENSG00000132185	1	ENSG00000132185	161680452	rs4657093	1	161693003	C	T	0.151329	-0.0052	0.0026	0.04728	0.160903	0.0114706	1.0597e-44	-0.0323177	0.0163222	0.0477062	0.353158	20	0.417571	1
ENSG00000182150	9	ENSG00000182150	98707412	rs17393861	9	98554957	T	C	0.104294	-0.0062	0.0031	0.04639	0.200347	0.0143017	1.381e-44	-0.0309463	0.01563	0.0477122	0.44938	20	0.417571	1
ENSG00000142669	1	ENSG00000142669	26606837	rs4659411	1	26516845	C	T	0.448875	-0.0036	0.0018	0.03909	0.110536	0.00794549	5.37114e-44	-0.0325685	0.0164517	0.0477432	0.0387424	20	0.417602	1
ENSG00000132323	2	ENSG00000132323	239095706	rs1982338	2	239066379	C	T	0.254601	-0.0042	0.0021	0.03965	0.132122	0.00965	1.14291e-42	-0.0317888	0.0160631	0.0478163	0.56706	14	0.418001	1
ENSG00000007080	19	ENSG00000007080	18049312	rs4808105	19	18053340	T	C	0.288344	-0.0118	0.0059	0.04456	-0.132004	0.00980119	2.40663e-41	0.0893909	0.0451856	0.0478941	0.0567522	13	0.418441	1
ENSG00000164684	8	ENSG00000164684	81663851	rs17474681	8	81749680	C	T	0.0695297	0.0068	0.0033	0.04086	-0.125818	0.0178658	1.88959e-12	-0.0540463	0.0273281	0.0479643	0.086724	8	0.418813	1
ENSG00000259268	15	ENSG00000259268	63755021	rs7173551	15	63761341	A	C	0.383436	-0.0036	0.0018	0.04739	-0.128291	0.00976025	1.8374e-39	0.0280613	0.0141921	0.0480143	0.396915	17	0.419008	1
ENSG00000124209	20	ENSG00000124209	56913657	rs707557	20	56942312	T	C	0.40593	0.0037	0.0018	0.03866	0.0584197	0.00811363	6.01238e-13	0.0633348	0.0320425	0.0480886	0.0176021	6	0.419073	1
ENSG00000224195	10	ENSG00000224195	75573885	rs4746150	10	75565935	G	A	0.111452	0.0057	0.0027	0.03686	0.170158	0.0302847	1.9251e-08	0.0334984	0.0169508	0.0481303	0.376437	12	0.419073	1
ENSG00000138138	10	ENSG00000138138	89556184	rs7481	10	89513118	A	G	0.292434	-0.0038	0.0019	0.04944	-0.110103	0.00858513	1.1909e-37	0.0345133	0.0174652	0.0481417	0.671891	16	0.419073	1
ENSG00000141854	19	ENSG00000141854	14184611	rs35357458	19	14194458	A	C	0.376278	0.0036	0.0018	0.04974	0.143076	0.0111642	1.34099e-37	0.0251615	0.012733	0.0481456	0.770569	20	0.419073	1
ENSG00000142528	19	ENSG00000142528	50542821	rs12611411	19	50478932	C	T	0.173824	-0.0046	0.0023	0.04206	0.128684	0.0100674	2.06149e-37	-0.0357466	0.0180908	0.0481595	0.514709	15	0.419073	1
ENSG00000128050	4	ENSG00000128050	57314720	rs1967559	4	57305699	A	G	0.157464	0.0048	0.0024	0.04647	-0.138679	0.0109768	1.37479e-36	-0.0346123	0.0175216	0.0482227	0.418253	19	0.419383	1
ENSG00000261286	16	ENSG00000261286	84496916	rs416476	16	84517840	G	A	0.427403	-0.0036	0.0018	0.04426	0.171874	0.0137011	4.25564e-36	-0.0209455	0.010605	0.0482618	0.227035	20	0.419483	1
ENSG00000255441	19	ENSG00000255441	51919828	rs1978456	19	51886715	T	G	0.290389	0.004	0.002	0.04799	0.17504	0.014066	1.5038e-35	0.0228519	0.0115726	0.0483068	0.302233	8	0.419634	1
ENSG00000163812	3	ENSG00000163812	44987213	rs939310	3	45075932	C	T	0.394683	-0.0036	0.0018	0.04265	0.0990335	0.00803335	6.41745e-35	-0.0363513	0.0184133	0.0483603	0.0665156	20	0.419859	1
ENSG00000105146	19	ENSG00000105146	57744646	rs917340	19	57723013	G	A	0.355828	-0.0036	0.0018	0.05039	0.10024	0.00819427	2.07138e-34	-0.0359136	0.0181952	0.0484051	0.0253527	13	0.420008	1
ENSG00000137210	6	ENSG00000137210	10839324	rs4449626	6	10624071	G	A	0.0378323	0.0088	0.0044	0.04391	-0.237897	0.0198172	3.3608e-33	-0.0369908	0.0187503	0.0485174	0.359121	4	0.420743	1
ENSG00000114270	3	ENSG00000114270	48617103	rs6997	3	49453834	T	C	0.336401	0.0039	0.0019	0.04524	0.0613443	0.00860586	1.0169e-12	0.0635756	0.0322313	0.0485548	0.818478	14	0.420827	1
ENSG00000077454	7	ENSG00000077454	100176815	rs4727468	7	100507896	G	A	0.0286299	-0.0096	0.0048	0.04409	-0.209385	0.018493	1.0165e-29	0.0458485	0.0232791	0.0488946	0.916471	7	0.42353	1
ENSG00000011198	3	ENSG00000011198	43753734	rs9831161	3	43768018	A	G	0.0480573	0.0075	0.0038	0.04695	-0.368852	0.0177189	3.04886e-96	-0.0203334	0.0103485	0.049429	0.00999925	20	0.427887	1
ENSG00000266912	19	ENSG00000266912	9456017	rs28384491	19	9434872	T	C	0.0869121	-0.0062	0.0031	0.04691	-0.368177	0.0350745	8.91686e-26	0.0168397	0.00857134	0.0494539	0.00871778	7	0.427887	1
ENSG00000001629	7	ENSG00000001629	91953123	rs10953069	7	91922541	C	T	0.0807771	-0.0063	0.0032	0.04849	0.429434	0.0160272	3.78551e-158	-0.0146705	0.00747175	0.0495931	0.265112	20	0.428848	1
ENSG00000130725	19	ENSG00000130725	59068703	rs3794964	19	59070916	C	T	0.263804	-0.0044	0.0022	0.0429	0.159618	0.0157151	3.08421e-24	-0.0275658	0.0140476	0.0497253	0.228014	15	0.429675	1
ENSG00000164087	3	ENSG00000164087	52148987	rs352148	3	52208898	C	T	0.095092	0.0067	0.0034	0.04791	0.325559	0.0153402	5.90661e-100	0.02058	0.0104885	0.0497453	0.425022	10	0.429675	1
ENSG00000172059	2	ENSG00000172059	10188969	rs6708630	2	10225807	T	C	0.100204	0.0057	0.0029	0.05349	-0.417614	0.0138614	2.08944e-199	-0.013649	0.00695897	0.0498385	0.29305	11	0.430235	1
ENSG00000134452	10	ENSG00000134452	5955545	rs646490	10	5951605	T	G	0.144172	0.0053	0.0027	0.04942	0.439095	0.011385	0	0.0120703	0.00615696	0.0499461	0.679157	17	0.43092	1
ENSG00000204001	9	ENSG00000204001	139650758	rs2282259	9	139649379	T	C	0.127812	0.0051	0.0026	0.0487	0.842387	0.0171031	0	0.00605423	0.00308892	0.0499976	0.975175	19	0.431119	1
ENSG00000164330	5	ENSG00000164330	158324848	rs7708076	5	158381006	G	A	0.0368098	0.0096	0.0046	0.03462	-0.122949	0.0215905	1.2366e-08	-0.0780811	0.0398472	0.0500528	0.0844403	5	0.43134	1
ENSG00000185909	3	ENSG00000185909	49211480	rs9847839	3	49289003	C	T	0.112474	0.0055	0.0028	0.05167	0.345888	0.0127876	3.94576e-161	0.0159011	0.00811642	0.050098	0.130636	20	0.43134	1
ENSG00000171631	11	ENSG00000171631	72992606	rs7127013	11	72999221	A	G	0.164622	0.005	0.0024	0.0384	0.0646146	0.0112221	8.5217e-09	0.0773819	0.0394999	0.0501083	0.469581	16	0.43134	1
ENSG00000118520	6	ENSG00000118520	131899878	rs2246012	6	131898208	C	T	0.170757	-0.0047	0.0024	0.04707	-0.669133	0.00989284	0	0.00702402	0.00358823	0.0502872	0.437358	20	0.432635	1
ENSG00000204178	1	ENSG00000204178	25792044	rs1293259	1	25695835	A	G	0.153374	0.0052	0.0025	0.03681	0.0714296	0.0123623	7.55941e-09	0.072799	0.0371982	0.0503411	0.0419489	6	0.432853	1
ENSG00000127054	1	ENSG00000127054	1253518	rs4970432	1	1254136	G	A	0.0807771	0.0071	0.0036	0.04917	0.268637	0.0175056	3.77872e-53	0.0264297	0.0135112	0.0504494	0.617764	20	0.43354	1
ENSG00000184164	22	ENSG00000184164	50316501	rs9616370	22	50306316	T	C	0.196319	0.0043	0.0022	0.0528	0.717827	0.00929905	0	0.0059903	0.00306579	0.0507108	0.200513	20	0.43554	1
ENSG00000121940	1	ENSG00000121940	109489120	rs12405026	1	109463616	A	G	0.0501022	-0.0086	0.0043	0.04638	0.184397	0.0201981	6.88802e-20	-0.0466386	0.0238723	0.0507404	0.712783	6	0.435548	1
ENSG00000054356	2	ENSG00000054356	220164357	rs11887718	2	220160077	C	T	0.173824	-0.0045	0.0023	0.05028	0.373853	0.0110261	5.41656e-252	-0.0120368	0.00616239	0.0507873	0.111828	20	0.435705	1
ENSG00000169508	13	ENSG00000169508	99953221	rs3742127	13	99979452	G	A	0.0920245	-0.0059	0.0029	0.04166	-0.0944776	0.0135744	3.4027e-12	0.0624487	0.0319796	0.0508474	0.971343	18	0.435974	1
ENSG00000253738	8	ENSG00000253738	92077277	rs13268588	8	92171220	A	C	0.0725971	0.0067	0.0034	0.04798	0.252852	0.0181106	2.67358e-44	0.0264977	0.0135799	0.0510275	0.926493	10	0.436526	1
ENSG00000174780	4	ENSG00000174780	57351460	rs6849183	4	57329936	C	T	0.215746	0.0043	0.0022	0.05	-0.331959	0.00993108	5.68927e-245	-0.0129534	0.00663864	0.0510318	0.151605	20	0.436526	1
ENSG00000138382	2	ENSG00000138382	170674016	rs6749657	2	170669274	A	G	0.0316973	0.0088	0.0045	0.05052	-0.652129	0.0225593	9.66529e-184	-0.0134943	0.00691625	0.0510456	0.377193	19	0.436526	1
ENSG00000158006	1	ENSG00000158006	26305453	rs298443	1	26304999	G	A	0.198364	-0.0043	0.0022	0.04731	-0.323328	0.00989795	4.73429e-234	0.0132992	0.00681641	0.0510504	0.54062	20	0.436526	1
ENSG00000177613	10	ENSG00000177613	53457301	rs16921608	10	53456599	G	A	0.156442	-0.0051	0.0026	0.04599	-0.213846	0.0115581	1.99692e-76	0.0238489	0.0122264	0.0511038	0.0333529	16	0.436526	1
ENSG00000176208	17	ENSG00000176208	29190937	rs3764421	17	29167653	C	A	0.108384	-0.0055	0.0028	0.05345	0.204404	0.0127632	1.00081e-57	-0.0269074	0.013801	0.0512148	0.0114078	20	0.436526	1
ENSG00000172301	17	ENSG00000172301	30182619	rs9906443	17	30185565	G	A	0.162577	0.0049	0.0025	0.04886	-0.227553	0.0123452	7.1941e-76	-0.0215334	0.0110484	0.0512939	0.0182868	20	0.436526	1
ENSG00000196562	20	ENSG00000196562	46350226	rs11906661	20	46305112	T	C	0.276074	0.0039	0.002	0.04648	-0.47237	0.00845397	0	-0.00825625	0.00423655	0.0513177	0.832295	20	0.436526	1
ENSG00000263320	16	ENSG00000263320	71964508	rs11640722	16	72172300	T	C	0.158487	0.0051	0.0025	0.03913	0.171568	0.0260425	4.45791e-11	0.0297259	0.0152541	0.0513299	0.264467	20	0.436526	1
ENSG00000213551	10	ENSG00000213551	74975870	rs3829166	10	74879374	C	A	0.0582822	0.0071	0.0036	0.04629	-0.345568	0.0274374	2.2553e-36	-0.0205459	0.0105446	0.0513578	0.303623	20	0.436526	1
ENSG00000130724	19	ENSG00000130724	59064712	rs3794964	19	59070916	C	T	0.263804	-0.0044	0.0022	0.0429	0.0819961	0.00949688	5.92431e-18	-0.0536611	0.027541	0.0513661	0.381477	17	0.436526	1
ENSG00000172831	16	ENSG00000172831	66973673	rs6499106	16	66985906	G	A	0.165644	0.005	0.0025	0.04767	-0.0940191	0.0109961	1.2288e-17	-0.0531807	0.0273081	0.0514829	0.256354	20	0.436526	1
ENSG00000187555	16	ENSG00000187555	9022161	rs30778	16	8980952	G	A	0.0603272	-0.0077	0.0038	0.04092	-0.126985	0.0180392	1.9307e-12	0.0606371	0.0311399	0.0515051	0.249123	3	0.436526	1
ENSG00000155393	16	ENSG00000155393	50120075	rs7186889	16	50092291	G	A	0.289366	-0.0037	0.0019	0.05376	-0.67809	0.00804247	0	0.0054565	0.00280274	0.0515528	0.0756318	20	0.436526	1
ENSG00000007516	16	ENSG00000007516	1391520	rs8063	16	1374818	A	G	0.283231	0.0039	0.002	0.04924	0.334644	0.0100324	5.86329e-244	0.0116542	0.0059867	0.0515735	0.168439	20	0.436526	1
ENSG00000086475	10	ENSG00000086475	13374860	rs17512962	10	13169066	A	G	0.277096	0.0039	0.0019	0.04679	-0.08168	0.0133599	9.7286e-10	-0.0477473	0.0245375	0.051668	0.733744	8	0.436526	1
ENSG00000164733	8	ENSG00000164733	11713495	rs1296023	8	11726817	G	A	0.295501	0.0037	0.0019	0.05166	-0.341534	0.00832968	0	-0.0108335	0.00556941	0.0517538	0.490422	20	0.436526	1
ENSG00000183955	12	ENSG00000183955	123881112	rs28533432	12	123873242	C	T	0.329243	0.0037	0.0019	0.05297	0.649354	0.0173855	2.50733e-305	0.00569797	0.00292996	0.0518079	0.127851	20	0.436526	1
ENSG00000228487	9	ENSG00000228487	129980250	rs10987529	9	129737270	T	C	0.309816	-0.0038	0.0019	0.04584	0.207644	0.0249315	8.1804e-17	-0.0183005	0.0094104	0.0518094	0.343634	20	0.436526	1
ENSG00000134250	1	ENSG00000134250	120533208	rs17258606	1	120517702	C	T	0.0204499	0.0135	0.0069	0.04999	-0.462718	0.0262764	2.07908e-69	-0.0291755	0.0150037	0.0518284	0.262954	3	0.436526	1
ENSG00000124587	6	ENSG00000124587	42939283	rs2395943	6	42940673	A	G	0.411043	-0.0035	0.0018	0.05037	-0.91766	0.00614326	0	0.00381405	0.00196168	0.0518617	0.40922	20	0.436526	1
ENSG00000170085	5	ENSG00000170085	175719179	rs2241577	5	175774865	T	G	0.189162	-0.0043	0.0022	0.05726	-0.210617	0.0110935	2.24361e-80	0.0204162	0.0105007	0.051863	0.0330378	17	0.436526	1
ENSG00000101290	20	ENSG00000101290	5142982	rs6038077	20	5143210	A	G	0.456033	0.0035	0.0018	0.05203	-0.816766	0.00653663	0	-0.0042852	0.00220408	0.0518702	0.518463	20	0.436526	1
ENSG00000114770	3	ENSG00000114770	183686762	rs939335	3	183745663	G	A	0.493865	0.0035	0.0018	0.0476	-0.72111	0.0068346	0	-0.00485363	0.00249658	0.0518817	0.195689	20	0.436526	1
ENSG00000197146	6	ENSG00000197146	167359002	rs422562	6	167406318	A	G	0.494888	-0.0035	0.0018	0.04352	0.999387	0.00975201	0	-0.00350215	0.00180143	0.0518841	0.808735	20	0.436526	1
ENSG00000075275	22	ENSG00000075275	46844899	rs3817874	22	46722256	G	A	0.238241	0.0041	0.0021	0.04982	0.209128	0.00996742	9.74032e-98	0.0196052	0.0100851	0.0518976	0.576876	20	0.436526	1
ENSG00000166750	17	ENSG00000166750	33585364	rs12940942	17	33563996	A	C	0.397751	0.0035	0.0018	0.05009	0.577306	0.00752275	0	0.00606264	0.00311893	0.0519171	0.39552	20	0.436526	1
ENSG00000127838	2	ENSG00000127838	219173315	rs4672884	2	219182481	A	G	0.384458	-0.0035	0.0018	0.05202	-0.527811	0.00761678	0	0.00663116	0.00341166	0.0519341	0.230162	20	0.436526	1
ENSG00000173852	7	ENSG00000173852	35023185	rs329277	7	35080931	G	T	0.462168	0.0035	0.0018	0.04766	-0.539996	0.00810476	0	-0.00648153	0.00333478	0.0519417	0.495483	20	0.436526	1
ENSG00000125257	13	ENSG00000125257	95812885	rs4148436	13	95899607	G	A	0.415133	-0.0035	0.0018	0.05417	0.500614	0.00777976	0	-0.00699142	0.00359723	0.0519489	0.46726	20	0.436526	1
ENSG00000179163	1	ENSG00000179163	24183175	rs2501431	1	24201643	G	A	0.41002	-0.0035	0.0018	0.05016	-0.485505	0.00763647	0	0.00720898	0.00370921	0.0519515	0.518376	20	0.436526	1
ENSG00000143515	1	ENSG00000143515	154310906	rs11586379	1	154307630	T	C	0.293456	-0.0039	0.002	0.04773	0.205003	0.00878847	2.39298e-120	-0.0190241	0.00978997	0.0519894	0.0123897	20	0.436526	1
ENSG00000110077	11	ENSG00000110077	59945610	rs7935829	11	59942815	G	A	0.404908	-0.0035	0.0018	0.04849	-0.408146	0.00788745	0	0.00857536	0.0044133	0.0520073	0.765515	20	0.436526	1
ENSG00000260351	15	ENSG00000260351	83725428	rs1989	15	83781631	T	C	0.119632	0.0062	0.0031	0.04449	-0.302027	0.036856	2.51009e-16	-0.0205279	0.0105652	0.0520196	0.130297	12	0.436526	1
ENSG00000221838	7	ENSG00000221838	99703570	rs4729577	7	99701640	T	C	0.40184	-0.0035	0.0018	0.04735	0.349722	0.00777166	0	-0.0100079	0.00515174	0.0520607	0.00679658	20	0.436526	1
ENSG00000071054	2	ENSG00000071054	102410880	rs11674694	2	102325324	T	C	0.351738	0.0039	0.0019	0.03352	0.0561528	0.0093398	1.8302e-09	0.0694534	0.0357539	0.0520719	0.0662428	9	0.436526	1
ENSG00000136315	14	ENSG00000136315	21387979	rs2771324	14	21433133	A	G	0.424335	-0.0035	0.0018	0.05277	0.697415	0.0168011	0	-0.00501853	0.00258379	0.052099	0.624968	18	0.436526	1
ENSG00000171492	1	ENSG00000171492	90344371	rs1215649	1	90278842	C	T	0.397751	-0.0035	0.0018	0.04968	0.325488	0.0078467	0	-0.0107531	0.00553624	0.0520994	0.368722	20	0.436526	1
ENSG00000071242	6	ENSG00000071242	167071395	rs2149085	6	167371110	C	T	0.494888	-0.0035	0.0018	0.04684	0.310463	0.00776023	0	-0.0112735	0.00580464	0.0521187	0.73835	20	0.436526	1
ENSG00000150477	18	ENSG00000150477	34610602	rs12958534	18	34543395	A	G	0.301636	0.0037	0.0019	0.05631	0.222766	0.0085376	4.44689e-150	0.0166093	0.00855284	0.0521411	0.767074	20	0.436526	1
ENSG00000227598	6	ENSG00000227598	167397833	rs1819333	6	167373547	G	T	0.494888	-0.0035	0.0018	0.04376	0.650131	0.0169684	0	-0.00538353	0.00277223	0.0521437	0.765781	20	0.436526	1
ENSG00000122882	10	ENSG00000122882	74908883	rs12256576	10	74934314	C	T	0.0593047	0.007	0.0036	0.04867	-0.563778	0.0147435	0	-0.0124162	0.00639374	0.0521449	0.0951859	20	0.436526	1
ENSG00000124713	6	ENSG00000124713	42930057	rs2395943	6	42940673	A	G	0.411043	-0.0035	0.0018	0.05037	0.434291	0.0113865	0	-0.0080591	0.00415006	0.0521465	0.236638	20	0.436526	1
ENSG00000243224	3	ENSG00000243224	52274193	rs610060	3	52273421	G	A	0.521472	0.0035	0.0018	0.04486	-0.289477	0.00931798	6.8299e-212	-0.0120908	0.00623028	0.0523011	0.199636	20	0.437066	1
ENSG00000108883	17	ENSG00000108883	42952170	rs2120276	17	42945296	A	G	0.406953	0.0035	0.0018	0.05248	-0.246831	0.00808986	1.85657e-204	-0.0141798	0.00730724	0.052318	0.168682	20	0.437066	1
ENSG00000136867	9	ENSG00000136867	115919819	rs7027743	9	115915624	A	G	0.420245	-0.0035	0.0018	0.05421	0.237695	0.00798361	8.79102e-195	-0.0147248	0.00758888	0.0523419	0.00247506	20	0.437066	1
ENSG00000154274	4	ENSG00000154274	37540340	rs3849016	4	37648708	A	G	0.352761	-0.0038	0.0019	0.04692	-0.0664332	0.0083056	1.2584e-15	0.0572003	0.0294807	0.0523475	0.417085	12	0.437066	1
ENSG00000171747	19	ENSG00000171747	39298157	rs862455	19	39338142	A	G	0.282209	-0.0037	0.0019	0.05536	0.187649	0.00845268	3.43463e-109	-0.0197176	0.0101641	0.0523895	0.443338	20	0.437066	1
ENSG00000258929	14	ENSG00000258929	50490989	rs2355655	14	50474531	A	G	0.259714	-0.0039	0.002	0.04708	0.390396	0.0205012	7.5678e-81	-0.00998985	0.00514979	0.0523972	0.0947241	20	0.437066	1
ENSG00000136628	1	ENSG00000136628	220180971	rs3816994	1	220141851	T	G	0.505112	0.0035	0.0018	0.04758	-0.218273	0.00786437	1.52912e-169	-0.0160349	0.00826675	0.0524174	0.174508	20	0.437066	1
ENSG00000207554	20	ENSG00000207554	62574031	rs2275293	20	62576419	G	A	0.091002	-0.0072	0.0035	0.04243	-0.117004	0.0201232	6.08519e-09	0.0615363	0.0317305	0.0524597	0.332395	6	0.437066	1
ENSG00000131584	1	ENSG00000131584	1236372	rs1240707	1	1335302	T	C	0.0858896	0.0074	0.0036	0.03876	-0.103716	0.0177535	5.1578e-09	-0.0713486	0.0367961	0.052498	0.493553	15	0.437066	1
ENSG00000017260	3	ENSG00000017260	130652497	rs2669858	3	130665531	G	A	0.199387	0.0043	0.0022	0.04898	0.158862	0.0103357	2.59373e-53	0.0270675	0.01396	0.0525097	0.161673	14	0.437066	1
ENSG00000254275	8	ENSG00000254275	129497220	rs7825794	8	129577486	T	C	0.148262	0.0048	0.0024	0.04467	0.146001	0.0184896	2.87072e-15	0.0328765	0.0169573	0.0525282	0.840375	20	0.437066	1
ENSG00000256128	12	ENSG00000256128	127235645	rs12425458	12	127238866	T	C	0.0644172	0.0076	0.0039	0.05319	0.369662	0.019453	1.61678e-80	0.0205593	0.0106055	0.052556	0.338767	13	0.437066	1
ENSG00000179743	1	ENSG00000179743	16167601	rs698893	1	16302982	G	A	0.443763	0.0035	0.0018	0.05175	-0.227252	0.00944238	5.515e-128	-0.0154014	0.00794655	0.0526075	0.0396279	20	0.437081	1
ENSG00000266462	19	ENSG00000266462	55745529	rs13343928	19	55743925	A	G	0.374233	-0.0036	0.0018	0.0493	0.200247	0.0255724	4.8555e-15	-0.0179778	0.00927746	0.0526484	0.0410909	12	0.437081	1
ENSG00000119314	9	ENSG00000119314	115038331	rs6575	9	114980967	C	T	0.468303	-0.0035	0.0018	0.04487	-0.204359	0.00876368	2.85803e-120	0.0171268	0.00883861	0.0526575	0.525773	20	0.437081	1
ENSG00000171954	19	ENSG00000171954	15641215	rs733731	19	15587185	T	C	0.406953	-0.0035	0.0018	0.05325	0.190668	0.00825318	4.37977e-118	-0.0183565	0.00947386	0.0526728	0.466526	11	0.437081	1
ENSG00000148688	10	ENSG00000148688	92649892	rs10881840	10	92623753	T	C	0.156442	-0.0049	0.0024	0.04212	0.0655232	0.0106733	8.30429e-10	-0.0747827	0.0386008	0.0527042	0.768904	3	0.437103	1
ENSG00000100413	22	ENSG00000100413	41931209	rs132903	22	41797824	A	G	0.299591	-0.0038	0.0019	0.04978	0.074274	0.00966103	1.4945e-14	-0.0511619	0.0264324	0.0529196	0.205539	20	0.43865	1
ENSG00000008838	17	ENSG00000008838	38196409	rs11078934	17	38189793	T	C	0.384458	0.0035	0.0018	0.05001	-0.158778	0.00813528	7.84207e-85	-0.0220434	0.0113927	0.0530068	0.019137	20	0.439072	1
ENSG00000173517	15	ENSG00000173517	77556478	rs7119	15	77777632	T	C	0.408998	-0.0035	0.0018	0.04499	0.171298	0.00885746	2.50367e-83	-0.0204322	0.010561	0.0530283	0.848956	20	0.439072	1
ENSG00000178035	3	ENSG00000178035	49064299	rs34037363	3	48821036	T	C	0.113497	0.0056	0.0028	0.04596	-0.0982367	0.0129785	3.7553e-14	-0.0570052	0.0294808	0.0531576	0.203618	20	0.439672	1
ENSG00000152061	1	ENSG00000152061	174546496	rs6691711	1	174069421	T	C	0.447853	-0.0035	0.0018	0.0528	0.212363	0.0117851	1.36732e-72	-0.0164812	0.00852526	0.0532089	0.354097	20	0.439672	1
ENSG00000149308	11	ENSG00000149308	108060655	rs11212551	11	108078693	G	T	0.380368	0.0035	0.0018	0.04638	-0.14405	0.00805227	1.42636e-71	-0.0242971	0.0125692	0.0532289	0.743328	20	0.439672	1
ENSG00000112664	6	ENSG00000112664	34308224	rs1057691	6	34299232	G	A	0.128834	-0.0055	0.0028	0.04858	0.321219	0.0295618	1.67379e-27	-0.0171223	0.00885809	0.0532416	0.024847	9	0.439672	1
ENSG00000092964	8	ENSG00000092964	26443742	rs6983262	8	26433886	T	C	0.130879	0.0053	0.0027	0.04731	0.139975	0.0126482	1.81779e-28	0.037864	0.0195903	0.0532616	0.669736	20	0.439672	1
ENSG00000065154	10	ENSG00000065154	126096708	rs12252469	10	126102896	T	C	0.0879346	-0.0062	0.0032	0.05466	-0.369188	0.0134506	7.40115e-166	0.0167936	0.00868924	0.0532743	0.0519255	11	0.439672	1
ENSG00000114850	3	ENSG00000114850	156265451	rs9830714	3	156248426	T	C	0.246421	0.0041	0.0021	0.05244	0.126479	0.0094379	5.94931e-41	0.0324164	0.0167788	0.0533613	0.436138	17	0.440151	1
ENSG00000139514	13	ENSG00000139514	30126686	rs9506220	13	30256751	A	G	0.116564	-0.0058	0.003	0.05527	0.613869	0.0130891	0	-0.00944827	0.00489119	0.0533974	0.0389394	20	0.44021	1
ENSG00000158092	3	ENSG00000158092	136624857	rs4678275	3	136653683	G	A	0.240286	0.0043	0.0022	0.04598	-0.122334	0.00971711	2.40891e-36	-0.0351495	0.0181989	0.0534326	0.0242228	20	0.440262	1
ENSG00000126217	13	ENSG00000126217	113651372	rs527264	13	113736543	C	T	0.394683	-0.0035	0.0018	0.05258	-0.167513	0.0102805	1.0851e-59	0.020894	0.0108217	0.0535145	0.41307	18	0.440472	1
ENSG00000151665	2	ENSG00000151665	46826167	rs1451152	2	46800150	T	C	0.356851	0.0035	0.0018	0.0574	0.133794	0.0082151	1.23279e-59	0.0261595	0.013549	0.0535161	0.126275	20	0.440472	1
ENSG00000118217	1	ENSG00000118217	161834972	rs1136046	1	161928771	A	G	0.102249	-0.0056	0.0029	0.0504	0.564033	0.0118447	0	-0.00992849	0.00514577	0.0536752	0.649749	20	0.441306	1
ENSG00000248936	4	ENSG00000248936	37590103	rs3934004	4	37649333	T	C	0.352761	-0.0037	0.0019	0.04511	-0.277293	0.0194532	4.20902e-46	0.0133433	0.0069156	0.0536755	0.398744	17	0.441306	1
ENSG00000225339	6	ENSG00000225339	34251000	rs17629180	6	34285609	G	A	0.128834	-0.0055	0.0028	0.04737	0.331743	0.0324984	1.8259e-24	-0.0165791	0.0085951	0.0537434	0.0228917	12	0.441626	1
ENSG00000248554	5	ENSG00000248554	43516536	rs12187908	5	43609272	C	T	0.359918	0.0038	0.0019	0.03931	-0.178144	0.0244858	3.45401e-13	-0.021331	0.0110612	0.0537979	0.852167	12	0.441834	1
ENSG00000256073	21	ENSG00000256073	33765846	rs2833794	21	33752626	A	G	0.112474	0.0057	0.0029	0.05154	0.141987	0.0145622	1.8374e-22	0.0401445	0.0208353	0.0540096	0.474737	13	0.443125	1
ENSG00000014641	2	ENSG00000014641	63825037	rs187801	2	63867446	G	T	0.292434	-0.0037	0.0019	0.05311	0.175893	0.0132578	3.58742e-40	-0.0210355	0.0109177	0.0540141	0.358666	20	0.443125	1
ENSG00000261311	1	ENSG00000261311	92866072	rs11164288	1	92842268	C	T	0.468303	-0.0035	0.0018	0.04757	-0.299194	0.0210531	7.78531e-46	0.0116981	0.00607223	0.0540425	0.0225253	20	0.443125	1
ENSG00000050730	4	ENSG00000050730	122100592	rs17051321	4	122119449	T	C	0.219836	-0.0039	0.002	0.05997	0.11523	0.00942627	2.30281e-34	-0.0338452	0.017576	0.0541476	0.469103	14	0.443534	1
ENSG00000117601	1	ENSG00000117601	173879731	rs767053	1	173903737	A	G	0.115542	-0.0054	0.0028	0.05118	0.439698	0.0126086	1.90836e-266	-0.0122811	0.00637773	0.0541507	0.326965	20	0.443534	1
ENSG00000144647	3	ENSG00000144647	43134146	rs4683356	3	43153419	C	T	0.4591	-0.0035	0.0018	0.04665	-0.120746	0.00882184	1.21089e-42	0.0289864	0.015057	0.0542149	0.102387	20	0.443821	1
ENSG00000129437	19	ENSG00000129437	51584127	rs11666870	19	51598669	A	G	0.477505	0.0036	0.0018	0.04487	0.0566853	0.00805143	1.91689e-12	0.0635086	0.0330107	0.0543698	0.210369	7	0.444849	1
ENSG00000163519	3	ENSG00000163519	108557698	rs4507261	3	108538384	G	A	0.0920245	-0.0052	0.0027	0.05863	0.421021	0.0115903	6.4279e-289	-0.0123509	0.00642199	0.0544518	0.476716	20	0.445281	1
ENSG00000155592	16	ENSG00000155592	25258287	rs8050682	16	25274897	C	T	0.314928	-0.0037	0.0019	0.05299	0.11119	0.00912769	3.89558e-34	-0.0332764	0.0173049	0.0544861	0.643394	20	0.445321	1
ENSG00000172878	2	ENSG00000172878	172905824	rs13013988	2	172917076	T	C	0.366053	-0.0035	0.0018	0.0579	0.114688	0.00906168	1.0312e-36	-0.0305175	0.0158789	0.0546189	0.87581	20	0.446167	1
ENSG00000233672	13	ENSG00000233672	51467835	rs2441	13	51514831	T	C	0.320041	-0.0038	0.0019	0.04614	-0.1088	0.0157576	5.0345e-12	0.0349265	0.0181811	0.0547277	0.387408	14	0.446815	1
ENSG00000163629	4	ENSG00000163629	87625896	rs1026861	4	87613212	C	T	0.210634	-0.0039	0.002	0.05008	-0.103578	0.00933404	1.3002e-28	0.0376528	0.019605	0.0547857	0.0797917	20	0.447049	1
ENSG00000230839	20	ENSG00000230839	1791457	rs127903	20	1786726	T	G	0.339468	-0.0037	0.0019	0.05129	-0.249557	0.02179	2.27671e-30	0.0148263	0.00772277	0.0548814	0.953567	4	0.447218	1
ENSG00000198018	10	ENSG00000198018	101442630	rs767844	10	101500472	G	A	0.102249	-0.0056	0.0028	0.04833	0.0864787	0.0126475	8.05308e-12	-0.0647558	0.0337346	0.0549123	0.0730843	7	0.447218	1
ENSG00000151948	12	ENSG00000151948	129403740	rs10847705	12	129343928	T	C	0.151329	0.0054	0.0028	0.0524	-0.347898	0.0176161	8.21453e-87	-0.0155218	0.00808663	0.0549286	0.0493808	20	0.447218	1
ENSG00000132024	19	ENSG00000132024	14029353	rs897790	19	13988040	T	C	0.211656	0.0041	0.0021	0.05731	-0.113126	0.0108285	1.5123e-25	-0.0362429	0.0188848	0.0549648	0.616088	9	0.447218	1
ENSG00000260805	1	ENSG00000260805	212732124	rs2884515	1	212730334	C	T	0.294479	-0.0039	0.002	0.04493	0.231324	0.0213746	2.69622e-27	-0.0168594	0.00878509	0.0549721	0.474236	20	0.447218	1
ENSG00000242797	3	ENSG00000242797	52327839	rs610060	3	52273421	G	A	0.521472	0.0035	0.0018	0.04486	-0.270007	0.0226824	1.13079e-32	-0.0129626	0.00675484	0.0549829	0.25145	20	0.447218	1
ENSG00000160714	1	ENSG00000160714	154526278	rs4074436	1	154531910	G	A	0.110429	0.006	0.0031	0.05349	0.200695	0.0138491	1.3692e-47	0.0298961	0.0155835	0.0550541	0.457991	12	0.447492	1
ENSG00000131370	3	ENSG00000131370	15339617	rs1287468	3	15311464	G	T	0.437628	0.0035	0.0018	0.05221	0.0940753	0.00805329	1.58291e-31	0.0372042	0.0193969	0.0551041	0.55055	17	0.447492	1
ENSG00000122335	6	ENSG00000122335	158559924	rs11756587	6	158572975	T	G	0.134969	0.0048	0.0025	0.06001	0.492888	0.0115844	0	0.00973852	0.00507731	0.0551049	0.0377814	14	0.447492	1
ENSG00000231500	6	ENSG00000231500	33242037	rs435945	6	33496632	T	C	0.0787321	-0.0064	0.0033	0.05668	-0.377005	0.0295806	3.32388e-37	0.0169759	0.00885396	0.0551969	0.0872743	13	0.447769	1
ENSG00000201678	12	ENSG00000201678	49321769	rs833480	12	49278861	G	A	0.193252	0.0044	0.0022	0.05129	-0.162554	0.0241537	1.69659e-11	-0.0270679	0.0141189	0.0552207	0.368328	8	0.447769	1
ENSG00000106290	7	ENSG00000106290	99711078	rs4729577	7	99701640	T	C	0.40184	-0.0035	0.0018	0.04735	0.091924	0.00802676	2.29251e-30	-0.0380749	0.0198616	0.0552368	0.0419307	20	0.447769	1
ENSG00000127720	12	ENSG00000127720	82812645	rs7971746	12	82876379	T	G	0.124744	-0.005	0.0026	0.05427	0.296034	0.0124169	1.24949e-125	-0.0168899	0.0088113	0.0552568	0.212749	20	0.447769	1
ENSG00000124701	6	ENSG00000124701	41026646	rs9367093	6	41012117	C	A	0.195297	0.0039	0.002	0.05886	0.0935088	0.00911926	1.1355e-24	0.0417073	0.0217717	0.0554074	0.905568	20	0.448526	1
ENSG00000107021	9	ENSG00000107021	131561097	rs2997913	9	131589033	C	T	0.297546	-0.0037	0.0019	0.05759	0.0950154	0.00891511	1.60351e-26	-0.038941	0.0203278	0.0554093	0.00968108	13	0.448526	1
ENSG00000236609	7	ENSG00000236609	6659584	rs2462655	7	6662749	T	C	0.461145	0.0035	0.0018	0.04974	0.133125	0.0119891	1.20219e-28	0.0262911	0.0137269	0.0554543	0.3123	20	0.448652	1
ENSG00000229106	1	ENSG00000229106	24228594	rs12744386	1	24168019	T	C	0.419223	-0.0036	0.0018	0.04265	-0.0722225	0.0109038	3.50549e-11	0.049846	0.0260344	0.0555408	0.464939	13	0.449103	1
ENSG00000151304	5	ENSG00000151304	121354460	rs6886300	5	121366608	G	A	0.0327198	0.0084	0.0042	0.04782	-0.132454	0.0200252	3.7306e-11	-0.063418	0.0331269	0.0555692	0.460846	7	0.449103	1
ENSG00000263293	17	ENSG00000263293	45390905	rs3809863	17	45385012	T	C	0.46319	-0.0035	0.0018	0.05446	0.219369	0.0209754	1.341e-25	-0.0159548	0.00834595	0.0559167	0.0044091	20	0.451671	1
ENSG00000172653	17	ENSG00000172653	34188925	rs1065341	17	34198593	C	T	0.0490798	-0.0075	0.0039	0.05588	0.309064	0.0178454	3.38183e-67	-0.0242668	0.0126963	0.0559622	0.62617	6	0.451799	1
ENSG00000168421	4	ENSG00000168421	40219477	rs1397934	4	40187596	A	G	0.303681	-0.0037	0.0019	0.05497	-0.0873943	0.00885041	5.36473e-23	0.0423369	0.0221593	0.0560599	0.118662	20	0.452347	1
ENSG00000250138	5	ENSG00000250138	68930051	rs28558979	5	68820348	G	T	0.148262	-0.0054	0.0028	0.05637	0.566193	0.0412215	6.23106e-43	-0.00953738	0.00499382	0.0561541	0.680254	5	0.452868	1
ENSG00000103194	16	ENSG00000103194	84773556	rs1874008	16	84940479	T	C	0.265849	0.0041	0.0021	0.04936	0.126684	0.0138802	7.04241e-20	0.032364	0.0169517	0.0562378	0.042349	16	0.453029	1
ENSG00000198301	4	ENSG00000198301	76887109	rs2242473	4	76878956	A	G	0.421268	0.0035	0.0018	0.05051	-0.180325	0.0179603	1.0147e-23	-0.0194094	0.0101674	0.0562654	0.295456	20	0.453029	1
ENSG00000121775	1	ENSG00000121775	32553049	rs16834892	1	32595115	A	G	0.0572597	0.0069	0.0036	0.05597	-0.319046	0.0151079	5.45788e-99	-0.021627	0.01133	0.0562852	0.00587223	20	0.453029	1
ENSG00000240731	1	ENSG00000240731	1253515	rs307380	1	1287127	G	A	0.0787321	0.0072	0.0036	0.04838	0.225184	0.0352268	1.633e-10	0.0319739	0.0167511	0.0562933	0.6392	20	0.453029	1
ENSG00000178573	16	ENSG00000178573	79627175	rs30408	16	79627282	T	C	0.264826	-0.0103	0.0053	0.05019	-0.0893455	0.0088721	7.46743e-24	0.115283	0.0604147	0.0563668	0.14297	13	0.45338	1
ENSG00000158865	16	ENSG00000158865	24890055	rs2287783	16	24831727	T	C	0.159509	0.0042	0.0022	0.05835	0.529272	0.00995427	0	0.00793544	0.00415933	0.0564091	0.526729	20	0.45348	1
ENSG00000206562	3	ENSG00000206562	15452427	rs2290536	3	15469001	A	C	0.174847	0.0046	0.0024	0.05422	-0.303658	0.0155972	2.0195e-84	-0.0151486	0.00794183	0.0564629	0.860336	17	0.453673	1
ENSG00000229390	6	ENSG00000229390	29939409	rs1736921	6	29696209	G	A	0.200409	0.0044	0.0023	0.05447	-0.623233	0.0261557	1.72078e-125	-0.00705996	0.00370231	0.0565326	0.000734055	8	0.453961	1
ENSG00000119321	9	ENSG00000119321	115953463	rs17762660	9	115952414	T	C	0.0623722	0.0065	0.0034	0.05537	0.465849	0.01776	1.19941e-151	0.013953	0.00731786	0.0565585	0.0435738	20	0.453961	1
ENSG00000133318	11	ENSG00000133318	63488140	rs566255	11	63512565	T	C	0.189162	-0.0044	0.0023	0.05491	0.220409	0.00983826	3.66292e-111	-0.0199629	0.0104731	0.0566364	0.982864	20	0.454346	1
ENSG00000121067	17	ENSG00000121067	47715921	rs10514970	17	47688526	T	C	0.0705521	-0.0065	0.0032	0.04202	0.0821001	0.0149164	3.7127e-08	-0.0791717	0.0415464	0.0566995	0.292445	4	0.454612	1
ENSG00000184939	16	ENSG00000184939	68586984	rs12925177	16	68569645	C	T	0.208589	-0.004	0.0021	0.05853	-0.844216	0.00824499	0	0.00473813	0.00248795	0.0568539	0.710396	20	0.455003	1
ENSG00000089123	20	ENSG00000089123	13433148	rs13037694	20	13560308	C	T	0.0869121	0.0063	0.0031	0.04634	-0.084168	0.0154295	4.89729e-08	-0.0748503	0.039304	0.0568591	0.361282	8	0.455003	1
ENSG00000101109	20	ENSG00000101109	43651857	rs6073629	20	43706559	A	G	0.171779	-0.0044	0.0023	0.0553	-0.220222	0.0110064	4.63476e-89	0.0199798	0.0104916	0.0568635	0.151306	11	0.455003	1
ENSG00000031698	1	ENSG00000031698	109768665	rs17584208	1	109833187	A	G	0.0817996	0.006	0.0031	0.05612	0.14681	0.0137775	1.6383e-26	0.0408692	0.0214613	0.0568678	0.725742	20	0.455003	1
ENSG00000075826	10	ENSG00000075826	102268013	rs3763695	10	102269206	G	A	0.192229	0.004	0.0021	0.05719	-0.624953	0.00900052	0	-0.00640048	0.00336152	0.0569042	0.0992783	20	0.455054	1
ENSG00000130489	22	ENSG00000130489	50963432	rs3091397	22	50957520	G	A	0.237219	0.004	0.0021	0.05868	0.581054	0.0107608	0	0.00688404	0.00361637	0.0569652	0.643108	20	0.455065	1
ENSG00000269834	19	ENSG00000269834	52896557	rs324119	19	52899556	C	T	0.093047	-0.0061	0.0032	0.05654	1.04246	0.0289954	4.60948e-283	-0.00585154	0.00307397	0.0569654	0.724545	9	0.455065	1
ENSG00000110719	11	ENSG00000110719	67812422	rs4147779	11	67804807	G	A	0.267894	0.004	0.0021	0.05517	-0.393046	0.00898107	0	-0.0101769	0.00534795	0.0570457	0.374279	20	0.455354	1
ENSG00000073614	12	ENSG00000073614	443957	rs579526	12	373120	C	T	0.200409	0.004	0.0021	0.0545	-0.399384	0.00942717	0	-0.0100154	0.00526341	0.0570615	0.322644	20	0.455354	1
ENSG00000127993	7	ENSG00000127993	92162703	rs6944759	7	92116101	T	C	0.0194274	-0.0131	0.0067	0.04932	-0.269883	0.0326894	1.5064e-16	0.0485395	0.0255122	0.0570931	0.214484	5	0.455367	1
ENSG00000262943	17	ENSG00000262943	6807303	rs4796354	17	6682884	T	C	0.368098	0.0038	0.0019	0.04686	-0.0595907	0.00971355	8.52659e-10	-0.0637683	0.0335357	0.0572361	0.10381	16	0.456047	1
ENSG00000058804	1	ENSG00000058804	54267833	rs1181186	1	54292026	A	G	0.0511247	0.0079	0.0041	0.05448	-0.260431	0.02217	7.31714e-32	-0.0303344	0.0159535	0.057247	0.836748	5	0.456047	1
ENSG00000104093	15	ENSG00000104093	51827469	rs8024233	15	51808573	A	G	0.267894	0.004	0.0021	0.05163	0.27392	0.00904471	1.80108e-201	0.0146028	0.00768162	0.0573013	0.563001	20	0.456047	1
ENSG00000258391	14	ENSG00000258391	50513995	rs2355655	14	50474531	A	G	0.259714	-0.0039	0.002	0.04708	0.201106	0.0236384	1.77569e-17	-0.0193928	0.0102029	0.0573398	0.102963	19	0.456047	1
ENSG00000172005	2	ENSG00000172005	95705579	rs3112996	2	95812372	G	A	0.231084	-0.004	0.0021	0.05369	0.271032	0.00930881	2.27184e-186	-0.0147584	0.00776471	0.0573415	0.132492	20	0.456047	1
ENSG00000161202	3	ENSG00000161202	183882287	rs939335	3	183745663	G	A	0.493865	0.0035	0.0018	0.0476	-0.0716354	0.00796161	2.30709e-19	-0.0488585	0.0257073	0.0573583	0.287098	20	0.456047	1
ENSG00000235290	6	ENSG00000235290	29925360	rs1736921	6	29696209	G	A	0.200409	0.0044	0.0023	0.05447	-0.408275	0.0256505	4.84529e-57	-0.0107771	0.00567401	0.0575153	0.0205119	7	0.456751	1
ENSG00000261799	12	ENSG00000261799	384704	rs579526	12	373120	C	T	0.200409	0.004	0.0021	0.0545	-0.553436	0.0220103	1.62727e-139	-0.00722757	0.00380535	0.0575224	0.359179	20	0.456751	1
ENSG00000136828	9	ENSG00000136828	129831249	rs7022033	9	129767526	G	A	0.270961	-0.0038	0.002	0.05675	0.543041	0.00881387	0	-0.00699763	0.00368471	0.0575517	0.270813	20	0.456751	1
ENSG00000105053	19	ENSG00000105053	50504463	rs7246244	19	50472416	C	T	0.270961	-0.0038	0.002	0.05174	-0.457857	0.00843733	0	0.00829954	0.00437085	0.057586	0.393452	18	0.456751	1
ENSG00000269386	19	ENSG00000269386	8447413	rs2967614	19	8458145	G	A	0.400818	-0.0035	0.0018	0.05745	0.172001	0.0195225	1.247e-18	-0.0203488	0.0107169	0.0575971	0.888295	17	0.456751	1
ENSG00000185250	6	ENSG00000185250	109736896	rs10499052	6	109885475	A	G	0.298569	0.004	0.002	0.04209	0.0600151	0.00998489	1.8484e-09	0.0666499	0.0351214	0.0577355	0.504985	20	0.457609	1
ENSG00000173273	8	ENSG00000173273	9526640	rs4841162	8	9365767	C	T	0.140082	-0.0047	0.0024	0.05092	-0.0824406	0.0107966	2.2442e-14	0.0570108	0.0300541	0.0578358	0.819934	20	0.457764	1
ENSG00000117308	1	ENSG00000117308	24124680	rs2501431	1	24201643	G	A	0.41002	-0.0035	0.0018	0.05016	-0.0699407	0.0081055	6.19987e-18	0.0500424	0.0263814	0.0578439	0.318469	17	0.457764	1
ENSG00000255031	11	ENSG00000255031	67819718	rs4147779	11	67804807	G	A	0.267894	0.004	0.0021	0.05517	-0.363913	0.0174475	1.30038e-96	-0.0109916	0.00579463	0.0578453	0.183197	20	0.457764	1
ENSG00000171621	1	ENSG00000171621	9391265	rs4465231	1	9347278	A	G	0.273006	0.0038	0.002	0.0565	0.300107	0.00975582	8.50289e-208	0.0126622	0.006677	0.057909	0.468642	16	0.457933	1
ENSG00000207736	17	ENSG00000207736	79099124	rs4969394	17	79098176	C	T	0.445808	-0.0035	0.0018	0.06044	0.129487	0.0151398	1.20141e-17	-0.0270297	0.0142557	0.0579519	0.268449	9	0.457933	1
ENSG00000155066	2	ENSG00000155066	95948628	rs6725821	2	95897767	T	C	0.231084	-0.0041	0.0021	0.04567	-0.0774191	0.00974022	1.8894e-15	0.0529585	0.0279314	0.0579573	0.199097	20	0.457933	1
ENSG00000268756	19	ENSG00000268756	39312334	rs862455	19	39338142	A	G	0.282209	-0.0037	0.0019	0.05536	-0.182914	0.022058	1.1099e-16	0.0202281	0.01067	0.0579872	0.31725	12	0.457933	1
ENSG00000171634	17	ENSG00000171634	65901067	rs7223813	17	65945840	G	A	0.213701	0.0043	0.0022	0.05449	0.0786219	0.0101212	7.97348e-15	0.0546922	0.0288542	0.0580308	0.19236	15	0.458003	1
ENSG00000139921	14	ENSG00000139921	51714819	rs12432203	14	51710861	G	A	0.113497	0.0057	0.003	0.0606	-0.325403	0.012419	2.52142e-151	-0.0175168	0.00924355	0.0580892	0.0425765	20	0.458003	1
ENSG00000181790	8	ENSG00000181790	143578580	rs7822554	8	143553868	T	C	0.183027	0.0044	0.0023	0.05802	-0.155529	0.0112982	4.09328e-43	-0.0282906	0.0149304	0.0581144	0.136606	20	0.458003	1
ENSG00000138801	4	ENSG00000138801	108576520	rs2522420	4	108609628	C	A	0.320041	0.0036	0.0019	0.06096	0.939181	0.00657569	0	0.00383313	0.00202322	0.0581494	0.657096	11	0.458003	1
ENSG00000109814	4	ENSG00000109814	39515153	rs6817264	4	39518110	T	G	0.308793	0.0036	0.0019	0.05637	-0.648955	0.00796677	0	-0.00554738	0.00292857	0.0581952	0.270073	20	0.458003	1
ENSG00000168564	4	ENSG00000168564	184367547	rs6842529	4	184356197	A	G	0.203476	-0.0042	0.0022	0.06039	-0.149472	0.00991207	2.1993e-51	0.0280989	0.0148359	0.0582285	0.0210284	15	0.458003	1
ENSG00000226450	22	ENSG00000226450	42548442	rs742086	22	42552253	G	T	0.265849	0.0038	0.002	0.05568	0.488975	0.0205765	7.91158e-125	0.00777136	0.00410324	0.0582309	0.000524211	20	0.458003	1
ENSG00000167136	9	ENSG00000167136	131582854	rs2759009	9	131599008	C	T	0.297546	-0.0036	0.0019	0.06747	-0.527376	0.00826377	0	0.00682624	0.00360433	0.058238	0.0180571	18	0.458003	1
ENSG00000011405	11	ENSG00000011405	17164403	rs17560341	11	17107163	A	G	0.288344	-0.0036	0.0019	0.05587	-0.490315	0.00897048	0	0.00734221	0.00387738	0.0582782	0.689982	20	0.458003	1
ENSG00000204625	6	ENSG00000204625	29944536	rs1736921	6	29696209	G	A	0.200409	0.0044	0.0023	0.05447	-0.222302	0.0167578	3.66483e-40	-0.0197929	0.0104533	0.0582973	0.00328595	8	0.458003	1
ENSG00000172340	3	ENSG00000172340	67557961	rs4577484	3	67458381	C	T	0.331288	-0.0036	0.0019	0.05299	0.375651	0.00820608	0	-0.00958337	0.00506222	0.0583425	0.554885	20	0.458072	1
ENSG00000138738	4	ENSG00000138738	121725049	rs907298	4	121691899	A	C	0.319018	0.0036	0.0019	0.05998	-0.340127	0.00834474	0	-0.0105843	0.00559219	0.0583987	0.271514	20	0.458072	1
ENSG00000255026	11	ENSG00000255026	288146	rs1060819	11	295527	T	C	0.253579	-0.0038	0.002	0.06008	-0.466421	0.0217941	1.30209e-101	0.00814715	0.00430484	0.0584169	0.292814	6	0.458072	1
ENSG00000157578	21	ENSG00000157578	40797750	rs2836999	21	40761545	T	G	0.301636	0.0036	0.0019	0.05254	0.32655	0.00855557	0	0.0110243	0.00582557	0.0584368	0.34903	20	0.458072	1
ENSG00000148814	10	ENSG00000148814	134170312	rs2295273	10	134150920	G	T	0.118609	0.0055	0.0029	0.05418	0.331926	0.0118029	5.22945e-174	0.01657	0.00875674	0.0584572	0.439541	15	0.458072	1
ENSG00000118246	2	ENSG00000118246	207643657	rs6742102	2	207618183	C	T	0.445808	-0.0035	0.0018	0.05173	0.0653558	0.00802365	3.78029e-16	-0.053553	0.0283154	0.058584	0.152902	16	0.458072	1
ENSG00000185033	15	ENSG00000185033	90738373	rs1543115	15	90761136	A	G	0.330266	-0.0036	0.0019	0.05796	0.254997	0.00849485	5.74902e-198	-0.0141178	0.00746591	0.0586279	0.929388	20	0.458072	1
ENSG00000165115	9	ENSG00000165115	86493977	rs7039995	9	86545485	A	C	0.236196	0.0038	0.002	0.06085	0.191372	0.00987097	9.85979e-84	0.0198566	0.0105009	0.0586322	0.0590999	20	0.458072	1
ENSG00000225973	15	ENSG00000225973	55610370	rs678892	15	55632859	T	G	0.347648	0.0036	0.0019	0.05395	-0.546962	0.0188419	2.83356e-185	-0.00658181	0.00348113	0.0586626	0.296006	20	0.458072	1
ENSG00000046604	18	ENSG00000046604	29103488	rs1460602	18	29081075	T	C	0.415133	0.0036	0.0018	0.04659	-0.0530085	0.00914254	6.71098e-09	-0.0679137	0.0359203	0.0586675	0.148993	8	0.458072	1
ENSG00000196670	5	ENSG00000196670	180281448	rs2619756	5	180285668	G	A	0.247444	-0.004	0.0021	0.05392	0.177928	0.0115755	2.56179e-53	-0.022481	0.0118928	0.0587174	0.19242	5	0.458072	1
ENSG00000121083	17	ENSG00000121083	56164684	rs8071026	17	56174489	G	A	0.320041	-0.0036	0.0019	0.06078	-0.251372	0.00911572	2.17733e-167	0.0143214	0.00757633	0.0587205	1.11946e-05	20	0.458072	1
ENSG00000184979	22	ENSG00000184979	18646415	rs9618216	22	18631365	T	C	0.093047	-0.0056	0.0029	0.05326	0.160555	0.0174013	2.7936e-20	-0.034879	0.0184537	0.0587468	0.976757	7	0.458072	1
ENSG00000206341	6	ENSG00000206341	29856804	rs1736921	6	29696209	G	A	0.200409	0.0044	0.0023	0.05447	-0.251404	0.0207648	9.67402e-34	-0.0175017	0.00926212	0.0588114	5.8845e-05	7	0.458072	1
ENSG00000151136	12	ENSG00000151136	107882804	rs1991310	12	107722780	A	G	0.481595	0.0034	0.0018	0.05267	-0.566704	0.00727941	0	-0.0059996	0.00317719	0.0589812	0.749795	20	0.458072	1
ENSG00000134324	2	ENSG00000134324	11892628	rs3795974	2	11924950	T	C	0.40593	0.0034	0.0018	0.06249	-0.580197	0.00748682	0	-0.00586008	0.00310332	0.0589819	0.548124	20	0.458072	1
ENSG00000179979	4	ENSG00000179979	1387560	rs3817604	4	1291337	T	C	0.130879	0.0051	0.0027	0.05503	0.863046	0.0118878	0	0.0059093	0.00312951	0.0589924	0.72863	20	0.458072	1
ENSG00000177971	15	ENSG00000177971	75936236	rs13737	15	75932129	T	G	0.270961	0.0038	0.002	0.05786	-0.154837	0.00933844	9.62615e-62	-0.0245419	0.0130013	0.0590734	0.862796	20	0.458072	1
ENSG00000157045	16	ENSG00000157045	15140815	rs2280017	16	15151361	C	T	0.412065	-0.0036	0.0019	0.05136	0.255862	0.0118538	2.49578e-103	-0.0140701	0.00745444	0.059096	0.216472	20	0.458072	1
ENSG00000101773	18	ENSG00000101773	20492337	rs6507385	18	20505941	C	T	0.130879	-0.0051	0.0027	0.06519	0.559371	0.0115673	0	-0.00911739	0.00483053	0.0590999	0.611388	20	0.458072	1
ENSG00000172375	11	ENSG00000172375	118981080	rs617948	11	118981025	A	G	0.531697	0.0034	0.0018	0.05286	0.361169	0.00768156	0	0.00941388	0.00498784	0.0591111	0.527764	20	0.458072	1
ENSG00000104723	8	ENSG00000104723	15449441	rs17578129	8	15620359	G	T	0.0255624	0.0105	0.0055	0.05654	0.340386	0.0271639	5.06491e-36	0.0308474	0.0163446	0.0591182	0.0768995	19	0.458072	1
ENSG00000171097	9	ENSG00000171097	131619997	rs2759009	9	131599008	C	T	0.297546	-0.0036	0.0019	0.06747	0.186801	0.00877105	1.19998e-100	-0.0192719	0.0102114	0.0591223	0.0120853	18	0.458072	1
ENSG00000233930	11	ENSG00000233930	1606498	rs1809668	11	1619907	G	A	0.476483	0.0034	0.0018	0.05607	0.411742	0.0103058	0	0.0082576	0.00437655	0.0591897	0.442484	20	0.458072	1
ENSG00000227039	21	ENSG00000227039	46345279	rs1721	21	46349496	T	C	0.375256	-0.0034	0.0018	0.06342	0.700278	0.017848	0	-0.00485521	0.00257338	0.0592002	0.911902	13	0.458072	1
ENSG00000240024	3	ENSG00000240024	183169598	rs6805188	3	183161510	C	T	0.265849	0.0036	0.0019	0.06499	0.414859	0.02034	1.80726e-92	0.00867765	0.00459959	0.0592123	0.435235	18	0.458072	1
ENSG00000182109	1	ENSG00000182109	39999905	rs4660762	1	39926824	G	A	0.381391	-0.0036	0.0019	0.05565	-0.201265	0.00987027	2.01e-92	0.0178869	0.00948097	0.0592128	0.113309	20	0.458072	1
ENSG00000136449	17	ENSG00000136449	48597303	rs6504662	17	48580257	C	T	0.439673	-0.0034	0.0018	0.05479	-0.293667	0.00791917	5.26068e-301	0.0115777	0.00613733	0.0592353	0.421744	14	0.458072	1
ENSG00000215417	13	ENSG00000215417	92003453	rs17556648	13	92018470	A	G	0.113497	-0.0063	0.0033	0.05325	0.189037	0.0153969	1.1949e-34	-0.0333267	0.0176666	0.0592381	0.514974	18	0.458072	1
ENSG00000269343	19	ENSG00000269343	58350558	rs2285615	19	58288169	T	C	0.413088	0.0034	0.0018	0.05813	-0.520522	0.0149071	4.00556e-267	-0.0065319	0.00346312	0.0592773	0.934695	20	0.458072	1
ENSG00000069943	15	ENSG00000069943	55629502	rs678892	15	55632859	T	G	0.347648	0.0036	0.0019	0.05395	0.166371	0.00843092	1.11419e-86	0.0216384	0.0114728	0.0592865	0.272562	20	0.458072	1
ENSG00000158882	1	ENSG00000158882	161198100	rs5082	1	161193683	G	A	0.386503	0.0034	0.0018	0.06052	0.288814	0.00871427	7.23921e-241	0.0117723	0.00624251	0.059318	0.223381	20	0.458072	1
ENSG00000268889	19	ENSG00000268889	51902323	rs2547318	19	51883727	G	A	0.290389	0.004	0.002	0.04959	0.146382	0.025879	1.5458e-08	0.0273257	0.0144918	0.0593487	0.48434	3	0.458072	1
ENSG00000189144	19	ENSG00000189144	38267337	rs16975299	19	38210009	T	C	0.387526	0.0034	0.0018	0.05947	0.25013	0.00795084	3.10255e-217	0.0135929	0.00720921	0.0593633	0.498768	20	0.458072	1
ENSG00000269656	19	ENSG00000269656	48266195	rs3745758	19	48244569	G	A	0.453988	0.0036	0.0018	0.04347	0.0644571	0.0114071	1.5989e-08	0.0558511	0.0296232	0.0593777	0.876779	14	0.458072	1
ENSG00000178222	4	ENSG00000178222	1078694	rs963598	4	1147333	C	A	0.303681	0.0036	0.0019	0.05578	-0.16148	0.00854321	1.10649e-79	-0.0222937	0.0118251	0.0593909	0.489888	20	0.458072	1
ENSG00000197872	2	ENSG00000197872	16789163	rs1024924	2	16838500	A	G	0.0664622	0.0063	0.0033	0.05762	-0.259278	0.0221344	1.0831e-31	-0.0242982	0.0128956	0.0595338	0.792332	10	0.458826	1
ENSG00000170545	12	ENSG00000170545	51651667	rs1567584	12	51664304	A	C	0.0357873	0.0108	0.0057	0.05534	0.386368	0.0218021	2.85672e-70	0.0279526	0.0148368	0.0595651	0.114237	9	0.458826	1
ENSG00000269554	1	ENSG00000269554	2122208	rs262653	1	2090095	G	T	0.386503	-0.0036	0.0018	0.04746	0.0976203	0.0173986	2.0139e-08	-0.0368776	0.0195752	0.0595793	0.620538	9	0.458826	1
ENSG00000106261	7	ENSG00000106261	99626258	rs4729568	7	99639445	T	C	0.391616	-0.0034	0.0018	0.06001	0.202105	0.00796863	6.52571e-142	-0.0168229	0.00893092	0.0596093	0.0206535	20	0.458826	1
ENSG00000105379	19	ENSG00000105379	51859047	rs3786629	19	51850597	T	C	0.42229	0.0034	0.0018	0.05801	-0.194197	0.00803104	3.54265e-129	-0.017508	0.00929718	0.0596797	0.338833	20	0.458841	1
ENSG00000123810	19	ENSG00000123810	41865202	rs4803457	19	41861359	T	C	0.381391	-0.0036	0.0019	0.05452	0.137899	0.00813495	1.87927e-64	-0.0261061	0.013864	0.0596989	0.300322	12	0.458841	1
ENSG00000213760	6	ENSG00000213760	31514221	rs3130922	6	31461089	A	G	0.325153	0.0036	0.0019	0.05107	-0.214895	0.0127747	1.68382e-63	-0.0167523	0.00889742	0.0597232	0.000223108	20	0.458841	1
ENSG00000268804	16	ENSG00000268804	85969358	rs447919	16	85968557	T	C	0.374233	0.0034	0.0018	0.06036	-0.443615	0.0189894	1.06042e-120	-0.0076643	0.00407081	0.059735	0.669955	20	0.458841	1
ENSG00000084652	1	ENSG00000084652	32654586	rs16834892	1	32595115	A	G	0.0572597	0.0069	0.0036	0.05597	-0.151436	0.0151424	1.51169e-23	-0.0455639	0.0242051	0.0597807	0.0468601	16	0.458841	1
ENSG00000062598	20	ENSG00000062598	45028196	rs2274676	20	45023247	C	T	0.233129	-0.004	0.0021	0.05815	-0.120224	0.00979904	1.32879e-34	0.0332711	0.0176766	0.059807	0.649254	19	0.458841	1
ENSG00000243565	2	ENSG00000243565	231083753	rs1124534	2	231064469	T	C	0.0961145	-0.006	0.003	0.04789	-0.198658	0.0357298	2.6977e-08	0.0302027	0.0160486	0.0598431	0.0890615	9	0.458841	1
ENSG00000133027	17	ENSG00000133027	17451949	rs12942708	17	17528011	T	C	0.385481	0.0034	0.0018	0.05973	0.179694	0.00822014	6.21699e-106	0.0189211	0.0100544	0.0598528	0.00050362	20	0.458841	1
ENSG00000138050	2	ENSG00000138050	39984803	rs12624217	2	39997694	T	C	0.464213	0.0034	0.0018	0.05618	0.168028	0.00792303	8.12551e-100	0.0202347	0.0107549	0.0599119	0.630904	20	0.459037	1
ENSG00000179253	20	ENSG00000179253	60293683	rs6089489	20	60294388	T	C	0.407975	-0.0034	0.0018	0.05821	-0.297356	0.0142061	2.76071e-97	0.0114341	0.00607794	0.0599387	0.579453	12	0.459037	1
ENSG00000183784	9	ENSG00000183784	214500	rs589627	9	224976	G	T	0.436605	-0.0034	0.0018	0.05483	0.164502	0.00798576	2.77862e-94	-0.0206684	0.010988	0.0599722	0.3889	20	0.459063	1
ENSG00000267551	19	ENSG00000267551	3148373	rs11880198	19	3159769	G	A	0.191207	-0.0044	0.0023	0.06101	0.27432	0.0269724	2.688e-24	-0.0160396	0.00853139	0.0600981	0.684669	8	0.459795	1
ENSG00000168517	17	ENSG00000168517	43242737	rs7208548	17	43247930	C	A	0.525562	-0.0034	0.0018	0.05593	0.161103	0.00848954	2.66278e-80	-0.0211046	0.0112282	0.0601625	0.89405	20	0.459938	1
ENSG00000180425	11	ENSG00000180425	114266699	rs3741302	11	114270604	A	C	0.416155	0.0035	0.0018	0.04687	-0.0595132	0.00811581	2.2506e-13	-0.0588105	0.0312906	0.0601774	0.315991	17	0.459938	1
ENSG00000116711	1	ENSG00000116711	186878099	rs10737278	1	186948027	T	C	0.543967	-0.0034	0.0018	0.05312	0.146333	0.00792989	4.89649e-76	-0.0232346	0.0123649	0.0602349	0.0324145	20	0.46012	1
ENSG00000104524	8	ENSG00000104524	144689013	rs10097337	8	144690886	A	C	0.320041	-0.0038	0.0019	0.04505	-0.0542341	0.00991302	4.475e-08	0.0700666	0.0373008	0.0603235	0.790915	9	0.46012	1
ENSG00000119285	1	ENSG00000119285	236740054	rs4233465	1	236767826	T	C	0.383436	-0.0036	0.0019	0.05637	-0.118656	0.00831009	2.9752e-46	0.0303397	0.016153	0.060344	0.816438	20	0.46012	1
ENSG00000145649	5	ENSG00000145649	54402278	rs1876680	5	54334424	T	C	0.0695297	-0.0076	0.004	0.05999	0.212911	0.0171065	1.46659e-35	-0.0356957	0.0190049	0.0603482	0.382503	5	0.46012	1
ENSG00000175893	9	ENSG00000175893	14654499	rs2890989	9	14694211	G	A	0.354806	0.0034	0.0018	0.05937	-0.147193	0.00836924	3.07664e-69	-0.0230989	0.0122991	0.0603691	0.740629	20	0.46012	1
ENSG00000197813	19	ENSG00000197813	49839369	rs10413687	19	49893537	G	A	0.493865	-0.0034	0.0018	0.05043	-0.327679	0.0187181	1.2894e-68	0.010376	0.00552506	0.0603827	0.137064	20	0.46012	1
ENSG00000254858	19	ENSG00000254858	18305875	rs2271881	19	18305824	T	C	0.352761	-0.0034	0.0018	0.06113	0.143401	0.00837478	9.99883e-66	-0.0237097	0.0126283	0.0604496	0.00270651	20	0.460398	1
ENSG00000267025	17	ENSG00000267025	34150509	rs4796138	17	34259795	A	G	0.148262	-0.0048	0.0025	0.0536	0.243835	0.0273935	5.5246e-19	-0.0196854	0.0104886	0.0605408	0.522917	17	0.460814	1
ENSG00000184640	17	ENSG00000184640	75386664	rs2898645	17	75332699	C	T	0.480573	0.0034	0.0018	0.05462	0.130148	0.00793954	2.16723e-60	0.0261241	0.0139219	0.0605905	0.572534	20	0.460814	1
ENSG00000206567	3	ENSG00000206567	10050497	rs3846169	3	9997054	T	C	0.212679	0.0038	0.002	0.06299	-0.124257	0.0103963	6.33808e-33	-0.0305817	0.0162978	0.0605952	0.956308	11	0.460814	1
ENSG00000198785	9	ENSG00000198785	104416248	rs942139	9	104336020	A	G	0.490798	0.0034	0.0018	0.05241	-0.125777	0.00792045	8.71787e-57	-0.027032	0.014412	0.0607011	0.0481043	20	0.461115	1
ENSG00000172845	2	ENSG00000172845	174800808	rs9287970	2	174917307	C	T	0.265849	0.0039	0.002	0.05396	-0.0631194	0.00922879	7.95258e-12	-0.0617877	0.0329487	0.0607557	0.19122	5	0.461115	1
ENSG00000147654	8	ENSG00000147654	110565082	rs1626759	8	110485784	T	C	0.497955	-0.0034	0.0018	0.05425	-0.126397	0.00807967	3.66209e-55	0.0268994	0.0143443	0.0607558	0.109697	20	0.461115	1
ENSG00000184635	19	ENSG00000184635	20029053	rs10412710	19	19993507	C	T	0.243354	-0.0038	0.002	0.05792	0.107082	0.00918367	2.04039e-31	-0.035487	0.0189237	0.0607561	0.987303	20	0.461115	1
ENSG00000100427	22	ENSG00000100427	50511075	rs6010165	22	50515273	A	G	0.113497	-0.0049	0.0026	0.06103	-0.229036	0.0124925	4.4472e-75	0.021394	0.0114118	0.060829	0.944166	19	0.461263	1
ENSG00000115685	2	ENSG00000115685	242106029	rs3868	2	242122391	T	C	0.210634	0.004	0.0021	0.0524	0.152323	0.0143912	3.52031e-26	0.02626	0.014008	0.0608411	0.896675	20	0.461263	1
ENSG00000185156	17	ENSG00000185156	8701551	rs11655647	17	8689265	G	A	0.46319	-0.0034	0.0018	0.05782	-0.133622	0.0088077	5.50321e-52	0.025445	0.0135749	0.0608731	0.474474	20	0.461263	1
ENSG00000242048	7	ENSG00000242048	151505825	rs7797865	7	151505090	C	T	0.290389	0.0102	0.0054	0.0607	0.178386	0.0118718	4.96072e-51	0.0571794	0.0305097	0.0609113	0.0234425	6	0.461263	1
ENSG00000253305	5	ENSG00000253305	140840158	rs9324851	5	140884527	T	C	0.496933	-0.0035	0.0018	0.04784	0.0642452	0.00914991	2.19659e-12	-0.0544788	0.0290722	0.0609421	0.129416	20	0.461263	1
ENSG00000188559	20	ENSG00000188559	20531731	rs6075703	20	20736751	T	C	0.0460123	0.0095	0.0049	0.05316	0.151941	0.0208161	2.8948e-13	0.0625242	0.0333675	0.0609577	0.981968	10	0.461263	1
ENSG00000165527	14	ENSG00000165527	50360650	rs3126180	14	50364126	A	G	0.140082	-0.0055	0.0028	0.05209	-0.118872	0.0191371	5.24479e-10	0.0462682	0.0247044	0.061086	0.180876	5	0.461959	1
ENSG00000256574	10	ENSG00000256574	45804579	rs17157736	10	45875409	G	A	0.175869	-0.0045	0.0024	0.06414	-0.416499	0.0114557	2.00744e-289	0.0108044	0.00576998	0.0611359	0.645602	20	0.461959	1
ENSG00000095464	10	ENSG00000095464	95399056	rs11187583	10	95441272	A	G	0.119632	0.0055	0.0028	0.05147	0.0911799	0.0147131	5.7476e-10	0.0603203	0.0322142	0.0611407	0.0885338	9	0.461959	1
ENSG00000197756	2	ENSG00000197756	217403407	rs3087590	2	217367270	A	G	0.103272	0.0049	0.0026	0.06068	0.186655	0.0115008	3.10471e-59	0.0262517	0.014023	0.0612016	0.351614	15	0.462189	1
ENSG00000223478	9	ENSG00000223478	131491098	rs10988105	9	131484526	C	T	0.50409	-0.0034	0.0018	0.05729	-0.257955	0.0188223	9.50293e-43	0.0131806	0.00704392	0.0613174	0.0070674	15	0.462834	1
ENSG00000228146	16	ENSG00000228146	3197092	rs2238379	16	3193461	A	G	0.387526	-0.0034	0.0018	0.05733	-0.130985	0.00995297	1.48299e-39	0.0259571	0.0138828	0.0615215	0.235873	18	0.464144	1
ENSG00000104960	19	ENSG00000104960	50358996	rs16981486	19	50357164	G	A	0.0224949	0.0094	0.005	0.06218	-0.36378	0.0225285	1.1807e-58	-0.0258398	0.0138374	0.0618476	0.0735422	4	0.466373	1
ENSG00000164815	7	ENSG00000164815	103807641	rs4265124	7	103870154	G	T	0.469325	0.0034	0.0018	0.05516	-0.106296	0.00869282	2.203e-34	-0.0319862	0.0171347	0.0619367	0.479055	20	0.466813	1
ENSG00000130522	19	ENSG00000130522	18391497	rs2384992	19	18386798	T	G	0.251534	0.004	0.0021	0.06515	-0.0901468	0.00966867	1.1246e-20	-0.0443721	0.0237765	0.0620112	0.237655	11	0.467143	1
ENSG00000087263	16	ENSG00000087263	56499207	rs11644679	16	56490549	A	G	0.180982	0.0043	0.0023	0.06437	-0.292752	0.0100709	8.85342e-186	-0.0146882	0.0078727	0.0620819	0.176174	20	0.467309	1
ENSG00000188986	9	ENSG00000188986	140158811	rs9696384	9	140163033	G	A	0.274029	-0.0133	0.0071	0.06087	-0.3569	0.0172384	3.20117e-95	0.0372653	0.0199748	0.0620947	0.0778769	15	0.467309	1
ENSG00000186765	17	ENSG00000186765	79499789	rs9892541	17	79489052	A	G	0.42638	-0.0035	0.0018	0.04751	-0.0602192	0.00918424	5.4975e-11	0.058121	0.0311775	0.0622938	0.363825	11	0.468575	1
ENSG00000214212	19	ENSG00000214212	10963858	rs8107703	19	10701259	G	A	0.0460123	0.008	0.0041	0.0523	-0.155464	0.0248178	3.74739e-10	-0.0514589	0.0276225	0.0624712	0.0665333	10	0.469677	1
ENSG00000205268	8	ENSG00000205268	66692151	rs7839014	8	66735412	G	A	0.164622	-0.0047	0.0025	0.05908	0.157296	0.0114728	8.79709e-43	-0.02988	0.0160423	0.0625226	0.117845	20	0.469832	1
ENSG00000171817	19	ENSG00000171817	38073653	rs11672077	19	38167971	T	C	0.217791	0.0042	0.0022	0.05515	-0.0822817	0.00973724	2.90801e-17	-0.0510442	0.0274113	0.0625807	0.26136	20	0.469868	1
ENSG00000103245	16	ENSG00000103245	785541	rs2071951	16	783004	C	T	0.240286	-0.0041	0.0022	0.05946	0.48427	0.0105658	0	-0.00846635	0.00454667	0.0625893	0.0133502	20	0.469868	1
ENSG00000103253	16	ENSG00000103253	781230	rs2071951	16	783004	C	T	0.240286	-0.0041	0.0022	0.05946	0.457867	0.0121762	0	-0.00895456	0.00481078	0.0626945	0.0136711	20	0.470425	1
ENSG00000083535	13	ENSG00000083535	73473394	rs11544631	13	73539466	G	A	0.0316973	-0.0103	0.0055	0.06284	-0.417702	0.0250097	1.27601e-62	0.0246587	0.0132498	0.0627351	0.961804	3	0.470498	1
ENSG00000248794	5	ENSG00000248794	80538283	rs6893467	5	80555327	C	T	0.185072	-0.0041	0.0022	0.06043	0.797793	0.0242884	1.27364e-236	-0.00513918	0.00276204	0.0627945	0.219062	20	0.470711	1
ENSG00000108671	17	ENSG00000108671	30790807	rs2285428	17	30820176	T	C	0.367076	0.0035	0.0018	0.0504	-0.0515648	0.00806027	1.5804e-10	-0.0678757	0.0364843	0.0628277	0.0753359	14	0.470728	1
ENSG00000168887	2	ENSG00000168887	85836483	rs11127	2	85924729	T	C	0.407975	-0.0034	0.0018	0.06149	-0.097048	0.00909592	1.4154e-26	0.0350342	0.0188359	0.0628904	0.154929	19	0.470735	1
ENSG00000138604	15	ENSG00000138604	69508739	rs12440300	15	69548338	G	A	0.0204499	0.0136	0.0073	0.06231	0.929265	0.0294133	4.5491e-219	0.0146352	0.00786931	0.0629162	0.158286	13	0.470735	1
ENSG00000261448	16	ENSG00000261448	17230477	rs8056341	16	17230208	T	G	0.0388548	-0.0094	0.0049	0.05777	-0.376872	0.0497718	3.6752e-14	0.0249422	0.0134125	0.0629401	0.9343	3	0.470735	1
ENSG00000256433	12	ENSG00000256433	6503653	rs2364482	12	6502131	G	T	0.209611	-0.0041	0.0022	0.06472	0.625746	0.0225616	2.6432e-169	-0.00655218	0.00352373	0.0629643	0.117499	12	0.470735	1
ENSG00000166224	10	ENSG00000166224	72608323	rs11594622	10	72580603	G	A	0.0490798	-0.0067	0.0036	0.06452	0.70389	0.0166594	0	-0.00951853	0.00511939	0.0629835	0.211702	18	0.470735	1
ENSG00000108479	17	ENSG00000108479	73754733	rs1106343	17	73818872	A	G	0.196319	-0.0041	0.0022	0.06421	-0.26016	0.0104064	6.11361e-138	0.0157595	0.00847981	0.0631009	0.361289	20	0.471381	1
ENSG00000269947	17	ENSG00000269947	8181417	rs11649742	17	8176415	T	C	0.220859	-0.004	0.0021	0.05634	-0.216937	0.025919	5.77158e-17	0.0184385	0.00992773	0.0632721	0.22954	20	0.472259	1
ENSG00000132016	19	ENSG00000132016	14005213	rs6511898	19	14015711	A	C	0.213701	0.004	0.0021	0.05839	-0.0895313	0.0107038	6.04219e-17	-0.0446771	0.024056	0.0632805	0.849861	8	0.472259	1
ENSG00000268047	19	ENSG00000268047	50357184	rs16981486	19	50357164	G	A	0.0224949	0.0094	0.005	0.06218	0.701293	0.0588995	1.0935e-32	0.0134038	0.00721802	0.063312	0.0880648	4	0.472261	1
ENSG00000135953	2	ENSG00000135953	103342823	rs2540317	2	103349807	G	A	0.232106	-0.0039	0.0021	0.06737	0.772762	0.00867277	0	-0.00504683	0.00271812	0.0633482	0.68839	20	0.4723	1
ENSG00000124496	6	ENSG00000124496	42306229	rs11755487	6	42506099	A	G	0.225971	0.0041	0.0022	0.06004	0.201897	0.00964039	2.18249e-97	0.0203074	0.0109397	0.0634106	0.45068	20	0.472534	1
ENSG00000103249	16	ENSG00000103249	1510258	rs12934261	16	1504215	A	G	0.0940695	0.0052	0.0028	0.06087	-0.669056	0.0147926	0	-0.00777214	0.00418853	0.0635136	0.131144	20	0.473069	1
ENSG00000168056	11	ENSG00000168056	65316338	rs3200401	11	65271832	T	C	0.203476	-0.0039	0.0021	0.07044	0.402065	0.0101086	0	-0.00969994	0.00522873	0.0635788	0.657834	20	0.473323	1
ENSG00000105617	19	ENSG00000105617	54661259	rs35089861	19	54662043	T	C	0.0613497	-0.0074	0.0038	0.04812	0.162097	0.026644	1.1737e-09	-0.0456518	0.0246145	0.0636431			0.473419	1
ENSG00000105810	7	ENSG00000105810	92350071	rs2282990	7	92326468	T	C	0.0797546	-0.0067	0.0034	0.04481	-0.0739475	0.0134778	4.0974e-08	0.0906048	0.0488542	0.063654	0.3539	11	0.473419	1
ENSG00000164398	5	ENSG00000164398	131245309	rs253947	5	131330515	C	T	0.232106	0.0041	0.0022	0.06421	0.175383	0.00990296	3.49833e-70	0.0233774	0.0126132	0.0638246	0.857652	20	0.474456	1
ENSG00000260804	2	ENSG00000260804	217083341	rs1805382	2	216995591	C	T	0.0460123	0.0078	0.0042	0.0627	1.05792	0.0424175	2.70064e-137	0.00737298	0.00398106	0.0640236	0.120232	6	0.475702	1
ENSG00000091039	12	ENSG00000091039	76849583	rs1512504	12	77027457	G	A	0.123722	-0.005	0.0027	0.06808	0.907597	0.0157333	0	-0.00550906	0.00297642	0.0641842	0.358849	19	0.476662	1
ENSG00000197599	16	ENSG00000197599	1489470	rs12934261	16	1504215	A	G	0.0940695	0.0052	0.0028	0.06087	0.347009	0.016624	9.22803e-97	0.0149852	0.00810083	0.0643372	0.360278	20	0.47677	1
ENSG00000115239	2	ENSG00000115239	53923553	rs17045081	2	53895843	A	C	0.206544	-0.0041	0.0022	0.06504	-0.151787	0.00998149	3.18753e-52	0.0270116	0.0146025	0.0643428	0.264806	20	0.47677	1
ENSG00000165806	10	ENSG00000165806	115464802	rs4353229	10	115489589	C	T	0.250511	-0.0037	0.002	0.06344	-0.592229	0.00830595	0	0.00624758	0.00337821	0.0644033	0.119565	20	0.47677	1
ENSG00000225783	22	ENSG00000225783	27057415	rs9625066	22	27068702	A	C	0.263804	0.0037	0.002	0.06766	0.67544	0.00977789	0	0.00547791	0.00296209	0.0644092	0.308129	20	0.47677	1
ENSG00000237765	4	ENSG00000237765	15695236	rs4396986	4	15701830	A	G	0.285276	-0.0037	0.002	0.05891	-0.578273	0.00915892	0	0.00639837	0.00346006	0.064428	0.0625636	20	0.47677	1
ENSG00000211659	22	ENSG00000211659	23029462	rs6003222	22	23031579	C	T	0.147239	-0.017	0.0091	0.06111	-0.517924	0.0398826	1.46521e-38	0.0328234	0.017751	0.0644438			0.47677	1
ENSG00000170509	4	ENSG00000170509	88234499	rs13130041	4	88229139	T	C	0.251534	-0.0037	0.002	0.06108	0.505337	0.00858699	0	-0.00732185	0.00395971	0.0644453	0.35245	20	0.47677	1
ENSG00000186908	12	ENSG00000186908	77202422	rs1512504	12	77027457	G	A	0.123722	-0.005	0.0027	0.06808	0.374279	0.011533	4.91396e-231	-0.013359	0.00722561	0.0644803	0.303804	17	0.47677	1
ENSG00000197622	1	ENSG00000197622	151027848	rs4970941	1	151068546	A	G	0.279141	-0.0037	0.002	0.05565	0.462365	0.00896793	0	-0.00800234	0.00432837	0.0644852	0.336063	20	0.47677	1
ENSG00000268573	18	ENSG00000268573	32865498	rs2278465	18	32870210	C	T	0.0736196	0.0069	0.0037	0.06157	-0.230716	0.016436	9.22877e-45	-0.0299069	0.0161779	0.0645123	0.0475656	20	0.47677	1
ENSG00000116497	1	ENSG00000116497	33303422	rs6677618	1	33281117	T	C	0.301636	-0.0037	0.002	0.06301	-0.349018	0.00835787	0	0.0106012	0.00573598	0.0645753	0.012497	20	0.476832	1
ENSG00000186834	17	ENSG00000186834	43227076	rs8064386	17	43236109	C	T	0.521472	-0.0034	0.0018	0.05252	0.0763137	0.00853162	3.72621e-19	-0.044553	0.024107	0.0645834	0.145367	20	0.476832	1
ENSG00000143595	1	ENSG00000143595	154295683	rs3811453	1	154194579	A	G	0.146217	-0.005	0.0027	0.06574	0.341546	0.0123905	2.90932e-167	-0.0146393	0.00792304	0.0646476	0.0183965	20	0.477074	1
ENSG00000146530	7	ENSG00000146530	12407039	rs847992	7	12441838	C	T	0.099182	-0.0061	0.0033	0.06402	0.759557	0.0157963	0	-0.008031	0.00434785	0.0647297	0.075662	20	0.477158	1
ENSG00000095794	10	ENSG00000095794	35458802	rs16915801	10	35424138	G	A	0.184049	0.0043	0.0023	0.06501	-0.130543	0.0109555	9.79217e-33	-0.0329392	0.0178342	0.0647515	0.996526	20	0.477158	1
ENSG00000259668	15	ENSG00000259668	51751131	rs4359386	15	51826123	C	T	0.268916	0.004	0.0021	0.05056	0.172801	0.0228918	4.3996e-14	0.023148	0.0125336	0.0647657	0.558749	17	0.477158	1
ENSG00000100300	22	ENSG00000100300	43553384	rs739092	22	43544823	T	C	0.302658	0.0037	0.002	0.05702	-0.29096	0.00963647	2.87432e-200	-0.0127165	0.0068867	0.0648143	0.0282215	20	0.477158	1
ENSG00000226057	13	ENSG00000226057	19578876	rs7319595	13	19494986	C	T	0.373211	0.0037	0.0019	0.04877	-0.113801	0.0195756	6.12169e-09	-0.032513	0.0176077	0.0648164	0.864326	15	0.477158	1
ENSG00000152464	10	ENSG00000152464	15143654	rs1326208	10	15166725	A	G	0.248466	0.0039	0.0021	0.06038	0.157264	0.00918676	1.07841e-65	0.024799	0.0134317	0.0648473	0.942868	20	0.477158	1
ENSG00000138641	4	ENSG00000138641	89535946	rs10016030	4	89566203	T	C	0.183027	-0.0041	0.0022	0.06387	0.133931	0.0100493	1.60391e-40	-0.0306127	0.0165862	0.0649389	0.227884	20	0.477601	1
ENSG00000167460	19	ENSG00000167460	16195822	rs2228367	19	16197320	C	T	0.0173824	0.0126	0.0068	0.06416	-0.785535	0.0388437	6.14309e-91	-0.01604	0.00869278	0.0650067	0.240151	4	0.477869	1
ENSG00000162572	1	ENSG00000162572	1221612	rs11804831	1	1194804	C	T	0.192229	0.0043	0.0023	0.05811	-0.133483	0.0117193	4.68992e-30	-0.0322138	0.0174612	0.0650553	0.364174	20	0.477995	1
ENSG00000050130	14	ENSG00000050130	59961644	rs1253107	14	59952947	G	A	0.0613497	-0.0072	0.0039	0.06893	0.660004	0.0163113	0	-0.010909	0.0059152	0.0651489	0.222102	20	0.478256	1
ENSG00000196159	4	ENSG00000196159	126325820	rs1509289	4	126308835	A	G	0.278119	0.0038	0.002	0.05307	-0.0680369	0.0088784	1.8136e-14	-0.055852	0.0302858	0.0651595	0.448039	19	0.478256	1
ENSG00000227825	12	ENSG00000227825	98849268	rs7978994	12	98819666	A	G	0.167689	0.0041	0.0022	0.06403	0.181001	0.0142169	3.95681e-37	0.0226518	0.0122842	0.0651853	0.374713	20	0.478256	1
ENSG00000198586	2	ENSG00000198586	171967578	rs2193454	2	172178940	C	T	0.0184049	-0.0109	0.0058	0.06032	0.220558	0.0232176	2.10701e-21	-0.0494201	0.0268066	0.0652443	0.247747	4	0.478319	1
ENSG00000231494	2	ENSG00000231494	232424844	rs10165533	2	232419666	C	A	0.241309	-0.0039	0.0021	0.06391	-0.320707	0.0211906	9.60526e-52	0.0121606	0.00659716	0.0652828	0.847771	14	0.478319	1
ENSG00000122543	7	ENSG00000122543	5922725	rs17765559	7	5702039	T	C	0.0623722	-0.0067	0.0036	0.06201	0.531547	0.040101	4.20994e-40	-0.0126047	0.00683912	0.0653242	0.15764	20	0.478319	1
ENSG00000259418	15	ENSG00000259418	45342409	rs8043226	15	45321593	A	G	0.0102249	-0.0431	0.0228	0.05906	0.515263	0.0621728	1.1556e-16	-0.0836466	0.0453857	0.0653267	0.0677109	6	0.478319	1
ENSG00000166478	11	ENSG00000166478	9515968	rs11602056	11	9541423	T	C	0.0725971	-0.0059	0.0032	0.06651	0.871674	0.0147951	0	-0.00676859	0.0036729	0.0653512	0.430531	20	0.478319	1
ENSG00000231346	1	ENSG00000231346	112146811	rs10489469	1	112234084	T	G	0.147239	-0.0046	0.0024	0.0514	-0.084458	0.0126298	2.2748e-11	0.0544649	0.0295607	0.0654049	0.0917023	11	0.478452	1
ENSG00000102978	16	ENSG00000102978	57501110	rs598486	16	57511625	G	A	0.258691	-0.0037	0.002	0.06694	0.190665	0.00979731	2.35151e-84	-0.0194057	0.0105369	0.0655195	0.544534	20	0.478452	1
ENSG00000134571	11	ENSG00000134571	47363605	rs2293578	11	47437403	T	C	0.327198	-0.0035	0.0019	0.061	-0.575589	0.00793406	0	0.00608072	0.00330203	0.0655466	0.535014	20	0.478452	1
ENSG00000158480	20	ENSG00000158480	48526004	rs11697848	20	48575315	T	C	0.0439673	0.0076	0.004	0.06154	-0.151625	0.0202968	7.99514e-14	-0.0501237	0.0272208	0.0655664	0.0594366	3	0.478452	1
ENSG00000157322	16	ENSG00000157322	69991475	rs35567919	16	70352401	C	A	0.395706	-0.0035	0.0019	0.06062	-0.890462	0.0144414	0	0.00393054	0.00213467	0.06558	0.205043	20	0.478452	1
ENSG00000105656	19	ENSG00000105656	18593205	rs8105994	19	18593553	C	T	0.348671	0.0035	0.0019	0.06479	0.440575	0.00799358	0	0.00794416	0.00431495	0.0656102	0.553883	20	0.478452	1
ENSG00000266999	17	ENSG00000266999	34229369	rs2735475	17	34258007	C	A	0.147239	-0.0047	0.0025	0.05625	-0.265942	0.0292514	9.75917e-20	0.017673	0.00959943	0.0656141	0.38636	19	0.478452	1
ENSG00000164458	6	ENSG00000164458	166576666	rs9355564	6	166671839	T	C	0.341513	0.0036	0.0019	0.05102	0.0682835	0.00877049	6.93832e-15	0.0527214	0.0286373	0.0656211	0.21508	20	0.478452	1
ENSG00000115539	2	ENSG00000115539	101186174	rs6708613	2	101081071	A	G	0.204499	-0.0039	0.0021	0.07008	0.138022	0.00997412	1.50331e-43	-0.0282564	0.0153514	0.0656742	0.0410597	20	0.47861	1
ENSG00000230795	6	ENSG00000230795	29895622	rs445150	6	29646879	C	T	0.256646	-0.0035	0.0019	0.06525	-0.759977	0.0195335	0	0.0046054	0.00250288	0.0657618	0.000251931	12	0.478688	1
ENSG00000196565	11	ENSG00000196565	5470719	rs2855039	11	5271671	T	C	0.304703	0.0035	0.0019	0.0584	0.569279	0.014813	0	0.00614813	0.00334139	0.0657693	0.224593	17	0.478688	1
ENSG00000177738	5	ENSG00000177738	43041018	rs160709	5	43015214	A	C	0.278119	-0.0035	0.0019	0.06546	-0.320627	0.00980919	2.4372e-234	0.0109161	0.00593529	0.0658877	0.326972	20	0.478688	1
ENSG00000158623	7	ENSG00000158623	130249843	rs7803211	7	130291308	T	C	0.150307	-0.0046	0.0025	0.0636	-0.539271	0.0113133	0	0.00853004	0.00463934	0.0659695	0.0174351	20	0.478688	1
ENSG00000198885	2	ENSG00000198885	96992580	rs772174	2	96991492	A	G	0.342536	-0.0035	0.0019	0.0702	-0.253388	0.00864284	6.16989e-189	0.0138128	0.00751316	0.0659917	0.563267	20	0.478688	1
ENSG00000152767	13	ENSG00000152767	98948421	rs3742137	13	99102449	T	C	0.271984	0.0035	0.0019	0.07074	0.250321	0.00865689	7.55716e-184	0.013982	0.00760564	0.0660066	0.763139	20	0.478688	1
ENSG00000266998	17	ENSG00000266998	75371609	rs312825	17	75371822	T	C	0.306748	0.0035	0.0019	0.06965	0.539242	0.0191856	8.1355e-174	0.00649059	0.00353102	0.0660386	0.688896	20	0.478688	1
ENSG00000111837	6	ENSG00000111837	10800860	rs518204	6	10829319	C	T	0.351738	0.0035	0.0019	0.06793	-0.237212	0.0085646	7.63038e-169	-0.0147547	0.00802741	0.0660559	0.427598	18	0.478688	1
ENSG00000128011	19	ENSG00000128011	39801592	rs194016	19	39817100	G	A	0.126789	-0.0052	0.0028	0.06297	-0.209738	0.0164325	2.61821e-37	0.0247928	0.0134906	0.0660933	0.183278	17	0.478688	1
ENSG00000196821	6	ENSG00000196821	34609850	rs2814993	6	34618893	A	G	0.126789	0.0046	0.0025	0.07003	0.405889	0.0109824	5.39824e-299	0.0113331	0.00616695	0.0661031	0.265181	20	0.478688	1
ENSG00000177595	11	ENSG00000177595	804466	rs10902222	11	810882	G	T	0.356851	0.0035	0.0019	0.06759	-0.297263	0.011398	6.11578e-150	-0.0117741	0.00640758	0.0661321	0.0301026	20	0.478688	1
ENSG00000134668	1	ENSG00000134668	32268837	rs751137	1	32278308	C	A	0.326176	-0.0035	0.0019	0.06457	0.218019	0.00845014	8.73119e-147	-0.0160537	0.00873704	0.0661468	0.0688674	20	0.478688	1
ENSG00000067606	1	ENSG00000067606	2049371	rs626479	1	2110260	A	G	0.289366	-0.0037	0.002	0.06167	-0.148845	0.00947951	1.47008e-55	0.024858	0.0135297	0.0661669	0.416326	20	0.478688	1
ENSG00000187097	14	ENSG00000187097	74455407	rs3815331	14	74482948	G	A	0.0797546	-0.0072	0.0039	0.06325	-0.311834	0.0173619	3.95063e-72	0.0230892	0.0125726	0.066287	0.174317	20	0.478688	1
ENSG00000196696	16	ENSG00000196696	70055025	rs35567919	16	70352401	C	A	0.395706	-0.0035	0.0019	0.06062	-0.221048	0.00943197	1.8365e-121	0.0158337	0.00862195	0.0662925	0.471998	20	0.478688	1
ENSG00000139370	12	ENSG00000139370	129293133	rs4760533	12	129297651	C	T	0.384458	0.0035	0.0019	0.06574	-0.192526	0.00830786	8.3299e-119	-0.0181793	0.00989991	0.0663114	0.661724	20	0.478688	1
ENSG00000267152	19	ENSG00000267152	38220515	rs7254170	19	38123793	T	C	0.211656	0.0042	0.0022	0.05826	0.159365	0.0237348	1.88839e-11	0.0263545	0.0143519	0.0663122	0.204823	17	0.478688	1
ENSG00000150316	11	ENSG00000150316	94701281	rs12363872	11	94728899	T	C	0.341513	-0.0035	0.0019	0.06482	0.189863	0.00839447	2.90883e-113	-0.0184344	0.0100404	0.0663538	0.0164242	12	0.478688	1
ENSG00000234329	1	ENSG00000234329	46117104	rs11211168	1	46163647	T	C	0.282209	-0.0035	0.0019	0.06935	0.44869	0.0200833	1.46382e-110	-0.00780049	0.00424892	0.0663761	0.64431	20	0.478688	1
ENSG00000222267	8	ENSG00000222267	20087339	rs952148	8	20091519	A	G	0.102249	-0.005	0.0027	0.0593	-0.434356	0.0321507	1.3652e-41	0.0115113	0.00627423	0.0665507	0.26145	11	0.478688	1
ENSG00000076513	12	ENSG00000076513	110457279	rs16940705	12	110374339	A	G	0.0633947	-0.007	0.0037	0.05626	-0.115896	0.0155465	9.00041e-14	0.0603989	0.0329372	0.0666894	0.845518	19	0.478688	1
ENSG00000177666	11	ENSG00000177666	822237	rs10902222	11	810882	G	T	0.356851	0.0035	0.0019	0.06759	0.186356	0.00972003	6.29388e-82	0.0187812	0.0102425	0.0667043	0.0327302	20	0.478688	1
ENSG00000123219	5	ENSG00000123219	64836295	rs42468	5	64908111	T	G	0.40184	0.0033	0.0018	0.07687	0.966043	0.00615112	0	0.003416	0.0018634	0.0667716	0.899171	20	0.478688	1
ENSG00000084072	1	ENSG00000084072	40193720	rs7547787	1	40220806	A	G	0.353783	0.0033	0.0018	0.07707	0.83791	0.00677974	0	0.00393837	0.00214844	0.066783	0.499092	15	0.478688	1
ENSG00000161542	17	ENSG00000161542	74343084	rs2279056	17	74309474	G	A	0.297546	-0.0035	0.0019	0.06905	-0.156868	0.00850519	5.84824e-76	0.0223117	0.0121724	0.0668047	0.0743315	20	0.478688	1
ENSG00000143314	1	ENSG00000143314	156709238	rs6427327	1	156688372	A	G	0.278119	0.0035	0.0019	0.07026	-0.160419	0.00878316	1.58951e-74	-0.0218178	0.0119041	0.0668313	0.499561	20	0.478688	1
ENSG00000022556	19	ENSG00000022556	55488504	rs269913	19	55481669	C	T	0.480573	-0.0033	0.0018	0.06923	0.552371	0.00738437	0	-0.00597424	0.00325966	0.0668349	0.370424	20	0.478688	1
ENSG00000250081	5	ENSG00000250081	64782573	rs42468	5	64908111	T	G	0.40184	0.0033	0.0018	0.07687	1.04836	0.0140435	0	0.00314776	0.00171748	0.0668352	0.817306	20	0.478688	1
ENSG00000103168	16	ENSG00000103168	84216063	rs3803643	16	84208032	G	T	0.457055	0.0033	0.0018	0.05982	-0.541994	0.00739952	0	-0.00608862	0.00332211	0.0668384	0.761668	20	0.478688	1
ENSG00000170631	8	ENSG00000170631	146166009	rs3735787	8	146157339	C	T	0.256646	-0.0039	0.0021	0.06213	0.104033	0.0091683	7.67509e-30	-0.0374882	0.0204545	0.0668386	0.00755061	12	0.478688	1
ENSG00000170091	5	ENSG00000170091	173571555	rs1564823	5	173383194	A	C	0.286299	0.0036	0.0019	0.06738	0.0641827	0.00889031	5.2217e-13	0.0560898	0.0306055	0.0668516	0.177382	8	0.478688	1
ENSG00000073711	3	ENSG00000073711	135775624	rs9881400	3	135861666	T	G	0.219836	-0.0037	0.002	0.06144	0.121287	0.0091062	1.79018e-40	-0.0305061	0.0166481	0.0668906	0.308352	20	0.478688	1
ENSG00000146386	6	ENSG00000146386	139357129	rs2498644	6	139369594	T	C	0.372188	0.0033	0.0018	0.07458	-0.480576	0.00878404	0	-0.00686676	0.00374761	0.066906	0.515799	20	0.478688	1
ENSG00000203363	2	ENSG00000203363	85913673	rs2366807	2	85926598	A	G	0.407975	-0.0033	0.0018	0.06999	-0.819972	0.0160623	0	0.00402453	0.00219661	0.0669287	0.180797	20	0.478688	1
ENSG00000187193	16	ENSG00000187193	56717222	rs1599933	16	56715862	C	A	0.419223	0.0033	0.0018	0.06704	0.372336	0.00776492	0	0.00886297	0.00483788	0.0669522	0.326744	20	0.478688	1
ENSG00000074219	19	ENSG00000074219	49854783	rs2288478	19	49866919	G	T	0.501022	-0.0033	0.0018	0.06367	-0.35837	0.00769114	0	0.00920836	0.00502663	0.0669639	0.264799	20	0.478688	1
ENSG00000188037	7	ENSG00000188037	143031197	rs2887121	7	143040227	T	C	0.406953	-0.0033	0.0018	0.06899	0.321126	0.00790958	0	-0.0102763	0.00561099	0.0670309	0.0231533	10	0.478688	1
ENSG00000131495	5	ENSG00000131495	140022847	rs778594	5	140027304	C	T	0.406953	0.0033	0.0018	0.06313	-0.331877	0.00948309	2.52537e-268	-0.00994345	0.00543114	0.067127	0.0458891	20	0.478688	1
ENSG00000179715	12	ENSG00000179715	47551914	rs58616	12	47761212	A	G	0.44274	-0.0033	0.0018	0.06177	0.300772	0.008732	5.38652e-260	-0.0109718	0.00599307	0.0671391	0.410189	20	0.478688	1
ENSG00000182628	17	ENSG00000182628	57209971	rs9652856	17	57208752	C	T	0.342536	0.0035	0.0019	0.06029	-0.156623	0.00954725	1.7613e-60	-0.0223467	0.0122073	0.0671602	0.537628	20	0.478688	1
ENSG00000116957	1	ENSG00000116957	235571479	rs12405889	1	235597252	T	G	0.477505	-0.0033	0.0018	0.06243	0.261018	0.00785449	3.75272e-242	-0.0126428	0.00690656	0.0671678	0.179094	20	0.478688	1
ENSG00000105856	7	ENSG00000105856	106826190	rs2712201	7	107145564	C	T	0.323108	-0.0035	0.0019	0.06708	-0.142882	0.00876795	1.0537e-59	0.0244957	0.0133823	0.067183	0.919944	20	0.478688	1
ENSG00000143452	1	ENSG00000143452	150681950	rs11587444	1	150722844	G	A	0.408998	0.0033	0.0018	0.07036	0.250449	0.00798693	7.71282e-216	0.0131763	0.00719936	0.0672188	0.434256	20	0.478688	1
ENSG00000065600	1	ENSG00000065600	212562758	rs3767861	1	212537553	A	G	0.368098	0.0033	0.0018	0.06881	-0.270914	0.00895672	5.71317e-201	-0.012181	0.00665637	0.0672537	0.509307	20	0.478688	1
ENSG00000183520	1	ENSG00000183520	38482713	rs4072980	1	38456106	A	G	0.425358	-0.0033	0.0018	0.06527	0.227902	0.00802098	1.38912e-177	-0.0144799	0.00791457	0.0673204	0.425117	20	0.478688	1
ENSG00000113141	5	ENSG00000113141	140034353	rs778594	5	140027304	C	T	0.406953	0.0033	0.0018	0.06313	0.224989	0.0079966	3.59565e-174	0.0146674	0.00801736	0.0673317	0.0520984	20	0.478688	1
ENSG00000196914	11	ENSG00000196914	120284216	rs7110955	11	120323909	G	A	0.221881	0.004	0.0021	0.05831	0.0622056	0.00949762	5.76909e-11	0.0643029	0.0351577	0.0674016	0.937549	13	0.478688	1
ENSG00000212541	1	ENSG00000212541	38457187	rs4072980	1	38456106	A	G	0.425358	-0.0033	0.0018	0.06527	0.51959	0.0195842	4.25527e-155	-0.00635117	0.00347253	0.0674038	0.264551	20	0.478688	1
ENSG00000112486	6	ENSG00000112486	167539239	rs3093024	6	167532793	A	G	0.423313	0.0033	0.0018	0.05886	0.209151	0.00808843	1.97784e-147	0.0157781	0.00862784	0.0674382	0.717678	20	0.478688	1
ENSG00000266256	18	ENSG00000266256	74332533	rs8084598	18	74277674	A	C	0.48364	0.0033	0.0018	0.06155	-0.488546	0.0194958	1.39291e-138	-0.00675473	0.00369425	0.0674826	0.827873	7	0.478688	1
ENSG00000268164	19	ENSG00000268164	54753598	rs3786631	19	54710673	C	T	0.296524	-0.0035	0.0019	0.07227	-0.317099	0.0212294	1.89882e-50	0.0110376	0.00603721	0.0675114	0.366841	14	0.478688	1
ENSG00000107371	9	ENSG00000107371	37784204	rs7873440	9	37752947	C	T	0.490798	-0.0033	0.0018	0.06321	-0.191826	0.00787553	4.86359e-131	0.0172031	0.00941006	0.0675252	0.307364	20	0.478688	1
ENSG00000212978	2	ENSG00000212978	61370418	rs1177303	2	61388355	A	C	0.423313	-0.0033	0.0018	0.06008	-0.37041	0.0152306	1.1987e-130	0.00890904	0.00487326	0.0675276	0.075867	20	0.478688	1
ENSG00000105963	7	ENSG00000105963	966291	rs4722409	7	947236	C	T	0.431493	-0.0033	0.0018	0.0682	-0.250761	0.0103771	5.19364e-129	0.0131599	0.00719876	0.0675376	0.0555209	20	0.478688	1
ENSG00000143761	1	ENSG00000143761	228278636	rs964941	1	228193857	G	A	0.431493	-0.0034	0.0018	0.05285	0.058313	0.00803209	3.8709e-13	-0.058306	0.0318956	0.067545	0.0821606	20	0.478688	1
ENSG00000152332	1	ENSG00000152332	162483230	rs10919548	1	162466523	A	C	0.444785	0.0033	0.0018	0.06544	-0.190541	0.0079545	8.43482e-127	-0.0173191	0.00947443	0.0675515	0.908144	20	0.478688	1
ENSG00000156475	5	ENSG00000156475	146216141	rs186459	5	146247960	G	A	0.334356	0.0033	0.0018	0.07643	-0.1892	0.00814303	2.03608e-119	-0.0174419	0.00954331	0.0676017	0.071778	20	0.478688	1
ENSG00000260456	16	ENSG00000260456	87234095	rs3748393	16	87350773	A	C	0.329243	-0.0035	0.0019	0.05782	0.291156	0.0202071	4.56878e-47	-0.012021	0.00657883	0.0676648	0.275361	20	0.478688	1
ENSG00000185507	11	ENSG00000185507	614276	rs12360820	11	620927	A	C	0.173824	0.0044	0.0024	0.06693	-0.230781	0.010408	6.20425e-109	-0.0190657	0.0104349	0.0676849	0.0107704	20	0.478688	1
ENSG00000133424	22	ENSG00000133424	33993838	rs4821197	22	34325300	T	C	0.379346	-0.0033	0.0018	0.0714	-0.177521	0.00825027	1.07921e-102	0.0185893	0.0101764	0.0677427	0.0749906	15	0.478688	1
ENSG00000263812	18	ENSG00000263812	74281768	rs8084598	18	74277674	A	C	0.48364	0.0033	0.0018	0.06155	-0.227948	0.0106146	2.66725e-102	-0.014477	0.00792527	0.0677466	0.855015	7	0.478688	1
ENSG00000227053	7	ENSG00000227053	100659245	rs6973913	7	100662969	A	G	0.226994	-0.0041	0.0022	0.06378	-0.213963	0.0233141	4.41629e-20	0.0191622	0.010492	0.067796	0.830243	20	0.478688	1
ENSG00000117143	1	ENSG00000117143	162550474	rs6700298	1	162511529	C	A	0.488753	0.0033	0.0018	0.0689	0.164975	0.00789262	5.09185e-97	0.0200031	0.0109527	0.0678018	0.562746	20	0.478688	1
ENSG00000183655	15	ENSG00000183655	86320407	rs2614664	15	86298716	A	G	0.368098	-0.0036	0.0019	0.05499	-0.056919	0.00829965	6.98308e-12	0.0632478	0.0346313	0.0678027	0.668196	20	0.478688	1
ENSG00000260233	11	ENSG00000260233	65336923	rs1194076	11	65336544	A	C	0.257669	-0.0037	0.002	0.05825	0.253922	0.0222524	3.68473e-30	-0.0145714	0.00797927	0.0678268	0.890896	20	0.478688	1
ENSG00000153012	4	ENSG00000153012	25016485	rs993620	4	24995570	T	C	0.134969	0.0046	0.0025	0.06333	-0.16717	0.0112279	3.89703e-50	-0.0275169	0.0150686	0.067834	0.6022	14	0.478688	1
ENSG00000136261	7	ENSG00000136261	16715952	rs17625938	7	16702867	T	C	0.297546	-0.0035	0.0019	0.07221	-0.117611	0.00860009	1.42032e-42	0.029759	0.0163008	0.0679079	0.150945	13	0.478688	1
ENSG00000079246	2	ENSG00000079246	217021606	rs828910	2	216977028	A	G	0.510225	-0.0033	0.0018	0.05956	0.156499	0.00792599	8.85665e-87	-0.0210864	0.0115512	0.0679284	0.0115915	20	0.478688	1
ENSG00000253797	13	ENSG00000253797	52603281	rs1122934	13	52589536	T	C	0.0439673	0.007	0.0038	0.0627	-0.233185	0.0171856	6.14844e-42	-0.0300191	0.0164456	0.0679467	0.118373	20	0.478688	1
ENSG00000197182	22	ENSG00000197182	46479778	rs6007640	22	46499434	G	A	0.337423	-0.0035	0.0019	0.06083	-0.160501	0.0119444	3.65041e-41	0.0218067	0.0119486	0.0679956	0.0118365	14	0.478688	1
ENSG00000008869	2	ENSG00000008869	37253505	rs6738282	2	37317457	C	A	0.362986	-0.0033	0.0018	0.07412	0.172877	0.00903045	1.09022e-81	-0.0190887	0.0104597	0.0680035	0.135637	19	0.478688	1
ENSG00000173678	7	ENSG00000173678	102296309	rs2109995	7	102375663	A	G	0.159509	0.0044	0.0024	0.06963	0.545425	0.0285964	4.217e-81	0.0080671	0.00442052	0.0680128	0.12398	20	0.478688	1
ENSG00000162769	1	ENSG00000162769	213052151	rs3768548	1	213037310	C	T	0.189162	0.0042	0.0023	0.06133	0.490195	0.00963653	0	0.00856802	0.00469504	0.0680144	0.79783	20	0.478688	1
ENSG00000106070	7	ENSG00000106070	50759459	rs2286155	7	50827938	A	G	0.0766871	-0.0079	0.0043	0.06576	0.257278	0.0164106	2.15225e-55	-0.0307061	0.0168278	0.0680429	0.132229	12	0.478688	1
ENSG00000130856	18	ENSG00000130856	74608623	rs9973056	18	74568937	T	C	0.341513	0.0033	0.0018	0.07312	-0.154498	0.00820852	5.02455e-79	-0.0213596	0.0117058	0.0680467	0.0189093	20	0.478688	1
ENSG00000187240	11	ENSG00000187240	103165375	rs11225652	11	103154866	C	T	0.356851	0.0034	0.0018	0.05922	-0.0633895	0.00905538	2.556e-12	-0.0536367	0.0294115	0.0682028	0.0434098	20	0.479008	1
ENSG00000165113	9	ENSG00000165113	86399383	rs2160821	9	86373808	T	C	0.411043	-0.0033	0.0018	0.07453	-0.208057	0.0118719	9.2017e-69	0.015861	0.00869867	0.0682453	0.205912	20	0.479008	1
ENSG00000240694	8	ENSG00000240694	26366905	rs4872448	8	26363819	T	C	0.4182	-0.0033	0.0018	0.07191	0.138382	0.00798965	3.31205e-67	-0.023847	0.0130801	0.0682809	0.295691	20	0.479008	1
ENSG00000157570	11	ENSG00000157570	44850993	rs10838354	11	44800860	G	A	0.239264	0.0041	0.0022	0.06032	0.0835363	0.00951071	1.5861e-18	0.0490804	0.0269221	0.0682955	0.286508	20	0.479008	1
ENSG00000225476	2	ENSG00000225476	143856984	rs6750969	2	143868223	G	A	0.153374	-0.0042	0.0023	0.07071	-0.751369	0.0239096	9.10354e-217	0.0055898	0.00306624	0.0683016	0.45938	20	0.479008	1
ENSG00000108439	17	ENSG00000108439	46022263	rs11079804	17	46020698	T	C	0.162577	0.0042	0.0023	0.07422	0.321352	0.0104747	1.08495e-206	0.0130698	0.00716993	0.0683245	0.0537981	20	0.479008	1
ENSG00000266312	18	ENSG00000266312	74342965	rs8084598	18	74277674	A	C	0.48364	0.0033	0.0018	0.06155	-0.250704	0.0146799	2.16408e-65	-0.0131629	0.00722104	0.0683246	0.827566	7	0.479008	1
ENSG00000006007	16	ENSG00000006007	19523241	rs9302382	16	19517021	A	G	0.0736196	0.0062	0.0034	0.06693	-0.861132	0.0148279	0	-0.00719982	0.00395024	0.0683593	0.910685	14	0.479008	1
ENSG00000091157	18	ENSG00000091157	54508701	rs582183	18	54259219	T	C	0.130879	-0.0048	0.0026	0.06623	-0.130733	0.0115249	7.9793e-30	0.0367159	0.0201495	0.0684278	0.111647	18	0.479008	1
ENSG00000135678	12	ENSG00000135678	69300663	rs12817847	12	69345715	G	A	0.448875	0.0033	0.0018	0.06381	0.132157	0.00801173	3.95925e-61	0.0249704	0.0137041	0.0684377	0.0910465	20	0.479008	1
ENSG00000165630	10	ENSG00000165630	13650897	rs11258465	10	13640931	C	T	0.106339	-0.0048	0.0026	0.06177	-0.139725	0.0123365	9.73367e-30	0.0343531	0.0188535	0.0684387	0.261075	20	0.479008	1
ENSG00000105255	19	ENSG00000105255	4314218	rs11671916	19	4304498	A	G	0.46728	0.0033	0.0018	0.06378	-0.14795	0.00917727	1.80471e-58	-0.0223048	0.0122446	0.0685169	0.904605	12	0.479334	1
ENSG00000134627	11	ENSG00000134627	94315796	rs7105524	11	94326442	G	A	0.412065	0.0033	0.0018	0.0655	0.126797	0.00809965	3.0905e-55	0.0260259	0.014293	0.0686237	0.604364	20	0.479646	1
ENSG00000168795	9	ENSG00000168795	37451753	rs309453	9	37433556	C	T	0.348671	0.0035	0.0019	0.0626	0.101772	0.00845941	2.45368e-33	0.0343907	0.0188868	0.0686246	0.708378	18	0.479646	1
ENSG00000071073	2	ENSG00000071073	99291579	rs11679648	2	99272802	A	G	0.266871	0.0035	0.0019	0.06708	0.106691	0.00899498	1.88261e-32	0.0328049	0.0180219	0.0687158	0.212834	20	0.479715	1
ENSG00000152382	1	ENSG00000152382	166835655	rs11583927	1	166850207	G	A	0.373211	0.0033	0.0018	0.06941	-0.122925	0.00826895	5.49544e-50	-0.0268457	0.0147541	0.0688278	0.139463	20	0.479715	1
ENSG00000198182	19	ENSG00000198182	38195738	rs17246792	19	38184262	C	T	0.388548	0.0033	0.0018	0.06855	-0.120067	0.00809882	1.0068e-49	-0.0274847	0.0151059	0.0688392	0.426638	20	0.479715	1
ENSG00000066117	12	ENSG00000066117	50486625	rs10875995	12	50462138	C	T	0.327198	0.0033	0.0018	0.07525	0.125481	0.00846677	1.08139e-49	0.0262988	0.0144542	0.0688405	0.674547	20	0.479715	1
ENSG00000214922	6	ENSG00000214922	29705602	rs1059174	6	29694427	C	T	0.200409	0.0042	0.0023	0.06472	-0.257385	0.0121527	1.48529e-99	-0.0163179	0.00896917	0.06886	0.000314098	9	0.479715	1
ENSG00000171502	1	ENSG00000171502	86408771	rs6576802	1	86593947	G	A	0.0235174	-0.0114	0.0061	0.06244	-0.228439	0.028712	1.774e-15	0.049904	0.0274298	0.0688602	0.181239	11	0.479715	1
ENSG00000247774	12	ENSG00000247774	47604960	rs58616	12	47761212	A	G	0.44274	-0.0033	0.0018	0.06177	0.156972	0.0107762	4.58125e-48	-0.0210228	0.0115574	0.068914	0.287215	20	0.479715	1
ENSG00000227557	2	ENSG00000227557	143856225	rs10202197	2	143838780	C	T	0.153374	-0.0042	0.0023	0.06784	-0.525311	0.0256432	2.90591e-93	0.00799526	0.00439572	0.0689305	0.725613	20	0.479715	1
ENSG00000168878	2	ENSG00000168878	85890150	rs4240202	2	85925680	G	T	0.407975	-0.0033	0.0018	0.0673	-0.118254	0.0082091	4.79933e-47	0.0279061	0.0153443	0.0689628	0.391818	20	0.479715	1
ENSG00000196335	7	ENSG00000196335	23810959	rs12700457	7	23720720	T	G	0.42638	0.0034	0.0018	0.05752	-0.0561496	0.00835088	1.7705e-11	-0.0605525	0.0332981	0.0689886	0.239346	20	0.479715	1
ENSG00000213799	19	ENSG00000213799	53847562	rs11672485	19	53833712	C	T	0.543967	-0.0033	0.0018	0.05719	0.123741	0.00870437	7.29042e-46	-0.0266685	0.0146669	0.069022	0.609389	13	0.479715	1
ENSG00000100612	14	ENSG00000100612	60623706	rs453730	14	60604297	A	G	0.111452	0.0051	0.0028	0.06933	-0.364199	0.0118883	4.17413e-206	-0.0140033	0.00770168	0.0690309	0.423517	20	0.479715	1
ENSG00000233030	1	ENSG00000233030	149760895	rs3106121	1	149778729	A	G	0.091002	-0.0059	0.0032	0.06806	0.316182	0.0288915	7.11536e-28	-0.0186601	0.0102634	0.0690446	0.0181572	17	0.479715	1
ENSG00000133313	18	ENSG00000133313	72175708	rs2303463	18	72168608	A	G	0.162577	0.004	0.0022	0.07066	-0.669293	0.00922531	0	-0.00597646	0.00328808	0.0691236	0.818454	20	0.480044	1
ENSG00000113763	5	ENSG00000113763	176272687	rs4976630	5	176303671	G	A	0.0582822	0.0063	0.0034	0.06686	0.207539	0.0224522	2.3834e-20	0.0303557	0.0167083	0.069248	0.641054	6	0.480688	1
ENSG00000177600	11	ENSG00000177600	811263	rs10902222	11	810882	G	T	0.356851	0.0035	0.0019	0.06759	0.136392	0.0125995	2.61509e-27	0.0256613	0.0141307	0.0693704	0.23209	20	0.481319	1
ENSG00000203814	1	ENSG00000203814	149769086	rs3106121	1	149778729	A	G	0.091002	-0.0059	0.0032	0.06806	-0.287138	0.0276067	2.4534e-25	0.0205476	0.0113182	0.0694553	0.152423	5	0.481502	1
ENSG00000230521	6	ENSG00000230521	29855558	rs1632953	6	29692305	A	G	0.200409	0.0042	0.0023	0.06429	0.43005	0.0255732	1.85069e-63	0.00976631	0.00537966	0.0694602	0.00346578	8	0.481502	1
ENSG00000249309	4	ENSG00000249309	154645176	rs6838237	4	154675860	T	C	0.492843	-0.0034	0.0018	0.0557	-0.092529	0.0141759	6.70108e-11	0.0367452	0.0202515	0.0696099	0.947552	20	0.48232	1
ENSG00000128059	4	ENSG00000128059	57280654	rs939293	4	57196155	C	T	0.452965	-0.0033	0.0018	0.06367	-0.184274	0.0146736	3.58388e-36	0.0179082	0.00987163	0.0696617	0.519262	16	0.482459	1
ENSG00000151376	11	ENSG00000151376	86267914	rs670736	11	86383679	G	A	0.125767	-0.0049	0.0027	0.06897	0.630836	0.0110518	0	-0.00776747	0.0042822	0.0696934	0.674172	20	0.482459	1
ENSG00000117448	1	ENSG00000117448	46025968	rs518365	1	46010652	G	A	0.481595	0.0033	0.0018	0.06283	-0.0970596	0.00795792	3.24076e-34	-0.0339997	0.0187537	0.069837	0.48585	20	0.483233	1
ENSG00000084623	1	ENSG00000084623	32692367	rs2295116	1	32671030	T	C	0.0572597	0.0067	0.0036	0.06237	-0.191505	0.024	1.4705e-15	-0.034986	0.019303	0.0699145	0.121335	13	0.483399	1
ENSG00000235568	22	ENSG00000235568	42802408	rs9620047	22	42825039	G	A	0.128834	-0.005	0.0027	0.06122	0.102093	0.0115657	1.0733e-18	-0.048975	0.0270222	0.0699247	0.024978	12	0.483399	1
ENSG00000115170	2	ENSG00000115170	158662666	rs16842179	2	158715465	T	C	0.0368098	0.0115	0.0063	0.06813	-0.368534	0.0247814	5.05454e-50	-0.0312047	0.017223	0.0700172	0.304792	10	0.483819	1
ENSG00000117533	1	ENSG00000117533	171690343	rs11580522	1	171720978	C	T	0.171779	-0.004	0.0022	0.06758	0.201484	0.010273	1.19761e-85	-0.0198527	0.0109658	0.0702308	0.464996	20	0.484845	1
ENSG00000204387	6	ENSG00000204387	31804963	rs6905572	6	31731881	T	C	0.156442	0.0049	0.0027	0.07025	-0.438776	0.0168774	5.24437e-149	-0.0111674	0.00616846	0.0702324	0.000333213	20	0.484845	1
ENSG00000233147	1	ENSG00000233147	56311700	rs4927230	1	55834515	G	A	0.362986	0.0034	0.0018	0.05806	0.0947257	0.0149443	2.3186e-10	0.0358931	0.019828	0.0702614	0.842947	15	0.484845	1
ENSG00000261662	1	ENSG00000261662	120452557	rs17024584	1	120511386	A	G	0.0204499	0.0127	0.0069	0.06468	-0.610084	0.0622065	1.0463e-22	-0.0208168	0.0115074	0.0704513	0.675405	3	0.485804	1
ENSG00000197768	9	ENSG00000197768	140146823	rs9695897	9	140158650	C	T	0.274029	-0.013	0.0071	0.06556	0.203421	0.0174613	2.3e-31	-0.063907	0.0353315	0.0704849	0.0756117	12	0.485804	1
ENSG00000236296	4	ENSG00000236296	144525541	rs1510881	4	144439082	C	T	0.208589	0.0038	0.0021	0.06622	0.617414	0.0103671	0	0.0061547	0.00340285	0.0704993	0.87401	15	0.485804	1
ENSG00000162461	1	ENSG00000162461	16065395	rs35352784	1	16061966	A	G	0.207566	-0.0038	0.0021	0.07296	-0.49595	0.00920702	0	0.00766206	0.00423669	0.0705281	0.0159487	20	0.485804	1
ENSG00000101220	20	ENSG00000101220	3741594	rs2281479	20	3762095	C	T	0.226994	0.0038	0.0021	0.07365	0.391348	0.0094599	0	0.00971004	0.00537121	0.0706384	0.0398833	14	0.486343	1
ENSG00000130755	19	ENSG00000130755	39826002	rs251905	19	39826597	G	A	0.112474	-0.0053	0.0029	0.06757	0.311473	0.0254742	2.23021e-34	-0.0170159	0.00941403	0.0706834	0.818481	20	0.486432	1
ENSG00000012983	14	ENSG00000012983	50956531	rs10149335	14	50867472	A	G	0.394683	-0.0033	0.0018	0.07141	-0.0887704	0.00833807	1.81239e-26	0.0371745	0.0205755	0.0708027	0.730282	20	0.486816	1
ENSG00000184613	12	ENSG00000184613	45108844	rs2408084	12	45231146	G	A	0.145194	-0.0047	0.0026	0.06642	-0.583891	0.0105034	0	0.00804945	0.00445524	0.0708032	0.545817	20	0.486816	1
ENSG00000196700	20	ENSG00000196700	62634084	rs817329	20	62597694	T	G	0.43456	0.0033	0.0018	0.07035	-0.0882428	0.00840985	9.32245e-26	-0.0373968	0.0207073	0.0709224	0.840982	12	0.487415	1
ENSG00000144648	3	ENSG00000144648	42897920	rs11129978	3	42883576	T	C	0.327198	-0.0035	0.0019	0.06121	-0.0854664	0.00936269	6.95186e-20	0.0409518	0.0226791	0.0709644	0.548244	20	0.487483	1
ENSG00000165507	10	ENSG00000165507	45470343	rs870957	10	45478092	G	A	0.170757	0.0042	0.0023	0.07168	-0.119249	0.0101724	9.73994e-32	-0.0352204	0.01952	0.07118	0.790361	20	0.488744	1
ENSG00000152133	2	ENSG00000152133	37318990	rs6738282	2	37317457	C	A	0.362986	-0.0033	0.0018	0.07412	0.093028	0.00920086	4.94788e-24	-0.0354732	0.0196645	0.0712442	0.170177	14	0.488889	1
ENSG00000114631	3	ENSG00000114631	127369838	rs2336408	3	127404314	A	G	0.243354	-0.0038	0.0021	0.07838	0.216812	0.00956805	1.1118e-113	-0.0175267	0.00971665	0.0712655	0.308638	20	0.488889	1
ENSG00000251600	4	ENSG00000251600	144868545	rs7662645	4	144443295	C	T	0.208589	0.0038	0.0021	0.06991	0.496529	0.0244468	1.03631e-91	0.00765313	0.00424611	0.0714849	0.754063	13	0.490173	1
ENSG00000075131	15	ENSG00000075131	66653814	rs1432442	15	66719269	T	C	0.0817996	0.0056	0.0031	0.07646	-0.353105	0.0139395	1.44808e-141	-0.0158593	0.00880154	0.071565	0.186906	20	0.490444	1
ENSG00000160180	21	ENSG00000160180	43733769	rs17114696	21	43752949	A	G	0.0848671	0.0056	0.0031	0.06911	0.333421	0.0133806	4.72481e-137	0.0167956	0.00932197	0.0715889	0.414119	10	0.490444	1
ENSG00000180385	3	ENSG00000180385	10038625	rs41520445	3	10153141	T	G	0.144172	0.0042	0.0023	0.07632	0.158846	0.0144497	4.12972e-28	0.0264407	0.0146778	0.0716395	0.339784	20	0.490569	1
ENSG00000189114	19	ENSG00000189114	45683531	rs8104024	19	45682026	C	A	0.131902	-0.0049	0.0027	0.06752	-0.165009	0.0115167	1.46691e-46	0.0296953	0.0164935	0.0717929	0.144311	8	0.4912	1
ENSG00000172322	12	ENSG00000172322	10126104	rs7313235	12	10132283	T	C	0.226994	-0.0036	0.002	0.07106	1.20271	0.00617811	0	-0.00299324	0.00166298	0.0718728	0.909724	20	0.4912	1
ENSG00000256660	12	ENSG00000256660	10167222	rs7313235	12	10132283	T	C	0.226994	-0.0036	0.002	0.07106	0.91552	0.00749726	0	-0.00393219	0.00218479	0.0718915	0.839625	20	0.4912	1
ENSG00000167207	16	ENSG00000167207	50747251	rs1981760	16	50723074	C	T	0.261759	-0.0036	0.002	0.06458	0.839151	0.00762101	0	-0.00429005	0.00238368	0.0718986	0.813505	20	0.4912	1
ENSG00000227359	2	ENSG00000227359	114448467	rs12624301	2	114493260	G	A	0.209611	-0.0038	0.0021	0.07953	0.427166	0.0249539	1.08578e-65	-0.00889585	0.00494352	0.07194	0.0166867	20	0.4912	1
ENSG00000225231	12	ENSG00000225231	10092636	rs7313235	12	10132283	T	C	0.226994	-0.0036	0.002	0.07106	0.934775	0.0127501	0	-0.00385119	0.0021402	0.0719463	0.926499	20	0.4912	1
ENSG00000179134	19	ENSG00000179134	39854693	rs12972575	19	39856246	T	C	0.0439673	-0.0076	0.0042	0.06775	-0.343261	0.0202921	3.42953e-64	0.0221406	0.0123054	0.0719777	0.71543	15	0.4912	1
ENSG00000128585	7	ENSG00000128585	130988125	rs9640866	7	131056641	G	A	0.513292	-0.0034	0.0018	0.05324	-0.0468291	0.00794927	3.8387e-09	0.0726044	0.0403652	0.0720679	0.595327	8	0.4912	1
ENSG00000174446	15	ENSG00000174446	66786397	rs1432442	15	66719269	T	C	0.0817996	0.0056	0.0031	0.07646	-0.295083	0.0152572	2.44609e-83	-0.0189777	0.0105512	0.0720783	0.201582	20	0.4912	1
ENSG00000270120	16	ENSG00000270120	50747127	rs1981760	16	50723074	C	T	0.261759	-0.0036	0.002	0.06458	0.832882	0.0183403	0	-0.00432234	0.00240319	0.0720839	0.903516	20	0.4912	1
ENSG00000140368	15	ENSG00000140368	77307686	rs7496431	15	77452054	C	T	0.287321	0.0036	0.002	0.06283	0.392483	0.00870204	0	0.00917238	0.00509982	0.072087	0.0637184	20	0.4912	1
ENSG00000233850	2	ENSG00000233850	95691696	rs7585914	2	95945568	G	A	0.236196	-0.0039	0.0021	0.06009	0.0812607	0.0112843	5.96848e-13	-0.0479937	0.0266883	0.0721289	0.232439	20	0.491265	1
ENSG00000025796	6	ENSG00000025796	108234176	rs7764235	6	108250130	C	T	0.157464	-0.0047	0.0026	0.06955	0.191187	0.0113277	6.55425e-64	-0.0245832	0.013677	0.0722702	0.111443	20	0.491937	1
ENSG00000197892	8	ENSG00000197892	29022718	rs20517	8	29021165	C	T	0.101227	0.0056	0.0031	0.06898	-0.228194	0.0127825	2.78868e-71	-0.0245405	0.0136543	0.0722922	0.642272	20	0.491937	1
ENSG00000130511	19	ENSG00000130511	18537523	rs8111824	19	18525104	G	T	0.210634	0.004	0.0022	0.06395	-0.190103	0.0164347	6.04223e-31	-0.0210412	0.0117147	0.072474	0.692478	18	0.492923	1
ENSG00000147862	9	ENSG00000147862	14240412	rs10810110	9	14199422	G	A	0.149284	-0.0045	0.0025	0.06724	-0.317321	0.0118416	3.4834e-158	0.0141812	0.00789622	0.072502	0.422218	20	0.492923	1
ENSG00000213693	11	ENSG00000213693	43920096	rs33913339	11	43930441	A	G	0.0276074	-0.0094	0.005	0.06028	-0.18757	0.0309236	1.3146e-09	0.0501146	0.0279077	0.0725384			0.49295	1
ENSG00000109270	4	ENSG00000109270	100807570	rs11944405	4	100799961	C	T	0.257669	0.0038	0.0021	0.07207	-0.135979	0.00943302	4.15229e-47	-0.0279455	0.0155648	0.0725847	0.00609731	20	0.493044	1
ENSG00000112787	12	ENSG00000112787	133113955	rs11146950	12	133154983	G	A	0.306748	-0.0036	0.002	0.06644	-0.247218	0.0102448	1.18209e-128	0.014562	0.00811249	0.0726516	0.656254	20	0.493278	1
ENSG00000173846	1	ENSG00000173846	45268779	rs3923304	1	45274841	C	T	0.169734	0.0045	0.0024	0.06493	0.0664406	0.010768	6.8204e-10	0.0677297	0.0377535	0.0728136	0.154359	6	0.494129	1
ENSG00000172216	20	ENSG00000172216	48808294	rs6020423	20	48909667	T	C	0.252556	0.0121	0.0067	0.07172	-0.14121	0.00911607	4.04024e-54	-0.0856882	0.0477685	0.0728419	0.0154352	20	0.494129	1
ENSG00000255135	11	ENSG00000255135	76154053	rs4320976	11	76087844	T	C	0.151329	0.0044	0.0024	0.06422	-0.215612	0.0251954	1.1524e-17	-0.020407	0.0113837	0.0730279	0.741319	8	0.495056	1
ENSG00000163577	3	ENSG00000163577	170616343	rs2271998	3	170625806	T	C	0.385481	-0.0033	0.0018	0.06614	-0.0703095	0.00822641	1.2655e-17	0.0469354	0.0261835	0.0730438	0.556725	20	0.495056	1
ENSG00000167183	17	ENSG00000167183	46032288	rs17617360	17	46077099	G	A	0.0685072	-0.0066	0.0035	0.05628	0.0879455	0.0153039	9.1056e-09	-0.0750465	0.0418853	0.0731786	0.0399866	10	0.495643	1
ENSG00000086598	12	ENSG00000086598	124076097	rs1050443	12	124105948	T	C	0.250511	0.0036	0.002	0.0657	0.172011	0.00925927	4.91481e-77	0.0209289	0.0116816	0.0731955	0.511029	20	0.495643	1
ENSG00000178950	4	ENSG00000178950	884612	rs7690704	4	864126	A	G	0.171779	-0.0041	0.0022	0.06396	0.069391	0.010694	8.65232e-11	-0.0590854	0.0329861	0.0732576	0.223057	12	0.495842	1
ENSG00000080854	11	ENSG00000080854	133806032	rs329668	11	133795219	T	C	0.148262	0.0045	0.0025	0.06697	-0.209997	0.0126171	3.35633e-62	-0.0214289	0.0119744	0.0735239	0.552482	20	0.497266	1
ENSG00000182093	21	ENSG00000182093	40776312	rs2837008	21	40773487	C	T	0.299591	0.0034	0.0019	0.06934	0.750793	0.0076028	0	0.00452854	0.00253107	0.0735858	0.25064	20	0.497266	1
ENSG00000025800	1	ENSG00000025800	32607904	rs640243	1	32705639	C	A	0.0572597	0.0065	0.0036	0.06904	0.194481	0.0146114	2.01939e-40	0.0334223	0.0186803	0.0735876	0.017708	19	0.497266	1
ENSG00000130656	16	ENSG00000130656	203594	rs2461286	16	203254	A	G	0.324131	0.0034	0.0019	0.07095	0.793599	0.00914941	0	0.00428428	0.00239467	0.0735998	0.736701	20	0.497266	1
ENSG00000104722	8	ENSG00000104722	24773566	rs12545967	8	24821647	G	T	0.213701	0.004	0.0022	0.07297	-0.146362	0.0146577	1.7659e-23	-0.0273294	0.0152783	0.0736518	0.52212	20	0.497266	1
ENSG00000133731	8	ENSG00000133731	82584562	rs1967328	8	82583771	T	G	0.316973	-0.0034	0.0019	0.08147	-0.494069	0.00815637	0	0.00688163	0.0038473	0.0736642	0.0467127	20	0.497266	1
ENSG00000179846	19	ENSG00000179846	45658208	rs8104024	19	45682026	C	A	0.131902	-0.0049	0.0027	0.06752	-0.132952	0.0126181	5.85791e-26	0.0368554	0.0206071	0.0736986	0.126763	9	0.497278	1
ENSG00000085063	11	ENSG00000085063	33738899	rs1112841	11	33779673	A	G	0.307771	-0.0034	0.0019	0.06829	0.558455	0.0115953	0	-0.00608822	0.00340459	0.0737373	0.597624	20	0.497295	1
ENSG00000228486	2	ENSG00000228486	98300103	rs1463174	2	98320186	C	A	0.360941	-0.0034	0.0019	0.06331	0.454989	0.0105609	0	-0.0074727	0.00417952	0.073787	0.294781	20	0.497295	1
ENSG00000267838	19	ENSG00000267838	54950104	rs10425451	19	54952513	T	C	0.302658	-0.0034	0.0019	0.08113	-0.760484	0.0180841	0	0.00447084	0.00250067	0.0737993	0.863616	18	0.497295	1
ENSG00000198585	3	ENSG00000198585	131104094	rs17354529	3	131082680	G	A	0.150307	0.0045	0.0024	0.05953	0.06313	0.0106628	3.2077e-09	0.0712815	0.0398777	0.073856	0.188746	6	0.497332	1
ENSG00000269560	19	ENSG00000269560	12642184	rs4804715	19	12641232	G	A	0.298569	0.0034	0.0019	0.07667	0.733936	0.0202804	8.90527e-287	0.00463256	0.00259194	0.0738906	0.300308	7	0.497332	1
ENSG00000197429	1	ENSG00000197429	46188159	rs3811436	1	46125880	C	T	0.282209	-0.0034	0.0019	0.07878	-0.330918	0.0093034	4.13601e-277	0.0102744	0.00574886	0.073903	0.58506	20	0.497332	1
ENSG00000101452	20	ENSG00000101452	37629654	rs974560	20	37591198	T	C	0.346626	-0.0034	0.0019	0.06981	-0.284895	0.0084048	7.4512e-252	0.0119342	0.00667841	0.0739399	0.403087	20	0.49736	1
ENSG00000256913	12	ENSG00000256913	6588126	rs12964	12	6572191	C	T	0.496933	0.0033	0.0018	0.06111	0.169923	0.021315	1.5613e-15	0.0194205	0.0108695	0.0739867	0.625187	11	0.497455	1
ENSG00000227354	13	ENSG00000227354	79988767	rs9574424	13	80022676	A	G	0.0828221	0.0059	0.0033	0.07005	1.12957	0.0285258	0	0.00522322	0.00292444	0.0740897	0.0642228	20	0.497532	1
ENSG00000132376	17	ENSG00000132376	1409023	rs8069517	17	1407897	A	G	0.0644172	-0.0059	0.0033	0.07354	-0.649084	0.0172222	0	0.00908973	0.00508981	0.0741202	0.036914	5	0.497532	1
ENSG00000173442	11	ENSG00000173442	65351815	rs10896012	11	65278461	C	T	0.203476	-0.0038	0.0021	0.07729	-0.140415	0.0126815	1.70761e-28	0.0270627	0.0151541	0.0741263	0.581691	20	0.497532	1
ENSG00000241288	3	ENSG00000241288	125576888	rs2971253	3	125559921	A	G	0.193252	0.0043	0.0023	0.06464	-0.170992	0.0283372	1.5975e-09	-0.0251473	0.0140817	0.0741291	0.781875	7	0.497532	1
ENSG00000034510	2	ENSG00000034510	85133272	rs1000919	2	85096481	T	C	0.124744	-0.0047	0.0026	0.06707	-0.195053	0.0171027	3.95691e-30	0.024096	0.0134961	0.0741958	0.00794786	20	0.49776	1
ENSG00000226950	4	ENSG00000226950	53582557	rs7674000	4	53557678	A	C	0.131902	-0.005	0.0028	0.07512	0.691287	0.0159467	0	-0.00723288	0.00405385	0.074391	0.241952	20	0.498679	1
ENSG00000035141	2	ENSG00000035141	70526164	rs6708754	2	70514819	G	A	0.312883	-0.0034	0.0019	0.0749	-0.193636	0.00836102	1.16887e-118	0.0175587	0.00984146	0.0743984	0.150335	20	0.498679	1
ENSG00000167634	19	ENSG00000167634	55456278	rs269913	19	55481669	C	T	0.480573	-0.0033	0.0018	0.06923	0.0611339	0.00798552	1.9241e-14	-0.0539799	0.0302761	0.074599	0.313589	19	0.499804	1
ENSG00000092758	20	ENSG00000092758	61460053	rs1018439	20	61464184	T	C	0.217791	0.0041	0.0023	0.07847	-0.732029	0.0155989	0	-0.00560087	0.00314422	0.0748595	0.502833	18	0.500832	1
ENSG00000083812	19	ENSG00000083812	58981684	rs7254178	19	58979958	C	T	0.0797546	-0.0066	0.0037	0.07641	-0.505051	0.0163171	2.37313e-210	0.013068	0.00733815	0.0749404	0.0995095	16	0.500832	1
ENSG00000164484	6	ENSG00000164484	130725543	rs1555620	6	130838171	G	A	0.116564	-0.005	0.0028	0.06826	0.286475	0.0123005	5.62471e-120	-0.0174535	0.00980266	0.0749961	0.803974	17	0.500832	1
ENSG00000228451	8	ENSG00000228451	26238622	rs17055196	8	26267362	C	A	0.100204	0.005	0.0028	0.06993	0.67952	0.0292821	3.96049e-119	0.00735814	0.00413274	0.0750022	0.00859983	20	0.500832	1
ENSG00000130299	19	ENSG00000130299	17449636	rs11666309	19	17451187	G	A	0.343558	0.0034	0.0019	0.07029	0.165277	0.00944049	1.2625e-68	0.0205716	0.0115558	0.0750435	0.0238283	20	0.500832	1
ENSG00000101190	20	ENSG00000101190	61482791	rs1018439	20	61464184	T	C	0.217791	0.0041	0.0023	0.07847	-0.403824	0.0126118	5.85639e-225	-0.0101529	0.00570438	0.0751001	0.515944	18	0.500832	1
ENSG00000173715	11	ENSG00000173715	66561454	rs7110302	11	66690454	T	C	0.345603	0.0034	0.0019	0.06411	-0.139582	0.00827485	7.71115e-64	-0.0243585	0.0136885	0.0751597	0.00904701	20	0.500832	1
ENSG00000258521	14	ENSG00000258521	100806530	rs941923	14	100813077	T	C	0.222904	-0.0036	0.002	0.07858	0.271425	0.0229744	3.29674e-32	-0.0132633	0.00745356	0.0751636	0.411168	15	0.500832	1
ENSG00000056558	9	ENSG00000056558	123678061	rs3933326	9	123633948	A	G	0.320041	0.0091	0.0051	0.07084	-0.198253	0.00854805	5.3825e-119	-0.0459009	0.0258007	0.0752305	0.0149535	20	0.500832	1
ENSG00000108797	17	ENSG00000108797	40843231	rs7220074	17	40767786	G	A	0.0490798	-0.0072	0.004	0.07692	0.203615	0.0174453	1.7804e-31	-0.0353609	0.0198772	0.0752449	0.544628	11	0.500832	1
ENSG00000259703	15	ENSG00000259703	70131516	rs1551828	15	70075569	G	A	0.326176	0.0035	0.0019	0.06915	-0.139032	0.0203584	8.53892e-12	-0.0251741	0.0141544	0.0753155	0.854735	11	0.500832	1
ENSG00000086015	1	ENSG00000086015	46377227	rs6658700	1	46160260	T	C	0.282209	-0.0034	0.0019	0.0746	-0.145618	0.00910274	1.33647e-57	0.0233487	0.0131292	0.0753412	0.621674	20	0.500832	1
ENSG00000111348	12	ENSG00000111348	15104806	rs10492146	12	15106022	T	C	0.282209	-0.0036	0.002	0.07092	-0.103158	0.00904402	3.89369e-30	0.034898	0.0196277	0.0754044	0.673954	20	0.500832	1
ENSG00000231560	12	ENSG00000231560	10103335	rs7313235	12	10132283	T	C	0.226994	-0.0036	0.002	0.07106	0.123935	0.010913	6.8769e-30	-0.0290476	0.016339	0.0754354	0.894425	20	0.500832	1
ENSG00000014824	4	ENSG00000014824	42041020	rs13122139	4	41931781	G	A	0.107362	-0.0052	0.0029	0.07513	-0.184713	0.0136016	5.24831e-42	0.0281518	0.0158363	0.0754574	0.526834	11	0.500832	1
ENSG00000035115	2	ENSG00000035115	242064	rs7605824	2	280819	A	G	0.333333	-0.0032	0.0018	0.08062	-0.813834	0.00698941	0	0.00393201	0.00221201	0.0754744	0.34909	20	0.500832	1
ENSG00000260065	22	ENSG00000260065	26919475	rs4275	22	26921725	G	A	0.473415	-0.0032	0.0018	0.07516	1.09913	0.0122319	0	-0.0029114	0.00163798	0.0754975	0.510361	20	0.500832	1
ENSG00000170909	19	ENSG00000170909	54601966	rs10500316	19	54553697	T	C	0.480573	0.0032	0.0018	0.07222	0.593474	0.00738243	0	0.00539198	0.00303373	0.0755118	0.128371	15	0.500832	1
ENSG00000189068	19	ENSG00000189068	54555643	rs10500316	19	54553697	T	C	0.480573	0.0032	0.0018	0.07222	0.756502	0.0102553	0	0.00423	0.00238006	0.0755252	0.103581	15	0.500832	1
ENSG00000115107	2	ENSG00000115107	120002306	rs6721852	2	120024503	C	T	0.462168	0.0032	0.0018	0.0713	-0.528705	0.00797871	0	-0.00605253	0.00340577	0.0755455	0.372164	20	0.500832	1
ENSG00000167468	19	ENSG00000167468	1105361	rs8103188	19	1103465	G	A	0.445808	0.0032	0.0018	0.07644	0.55144	0.00860825	0	0.00580299	0.00326544	0.0755529	0.447014	17	0.500832	1
ENSG00000175906	17	ENSG00000175906	41477416	rs12946015	17	41478455	T	C	0.301636	-0.0034	0.0019	0.07285	0.127911	0.00855065	1.35652e-50	-0.026581	0.01496	0.0756002	0.667944	20	0.500832	1
ENSG00000119737	2	ENSG00000119737	54083588	rs6713523	2	54109239	G	A	0.185072	0.0042	0.0023	0.07138	-0.0879942	0.0114296	1.3735e-14	-0.0477304	0.0268633	0.0756028	0.034474	20	0.500832	1
ENSG00000143153	1	ENSG00000143153	169088447	rs1358714	1	169079419	A	G	0.542945	-0.0032	0.0018	0.0658	-0.370492	0.00769563	0	0.00863716	0.00486171	0.0756395	0.0409327	17	0.500832	1
ENSG00000114541	3	ENSG00000114541	69405437	rs767285	3	69402086	G	A	0.41002	-0.0032	0.0018	0.07118	0.411364	0.00859817	0	-0.007779	0.00437871	0.075642	0.151241	20	0.500832	1
ENSG00000101421	20	ENSG00000101421	32420641	rs2092737	20	32428135	C	A	0.51227	-0.0032	0.0018	0.07439	-0.359765	0.00768501	0	0.0088947	0.00500688	0.075651	0.954101	20	0.500832	1
ENSG00000138303	10	ENSG00000138303	73916585	rs1245543	10	73849472	T	C	0.358896	0.0032	0.0018	0.07426	-0.331704	0.00793578	0	-0.00964715	0.00543143	0.0757046	0.365021	20	0.500832	1
ENSG00000197442	6	ENSG00000197442	136995920	rs6912539	6	137108757	A	G	0.400818	-0.0032	0.0018	0.08227	-0.476471	0.0115205	0	0.00671604	0.00378126	0.0757102	0.0389738	20	0.500832	1
ENSG00000161328	11	ENSG00000161328	546221	rs11246176	11	534916	G	A	0.109407	0.0048	0.0027	0.08338	-0.604863	0.0153257	0	-0.00793569	0.00446835	0.0757367	0.36862	20	0.500832	1
ENSG00000115310	2	ENSG00000115310	55269541	rs10189379	2	55263143	T	C	0.397751	0.0032	0.0018	0.07301	0.288999	0.00791864	1.27876e-291	0.0110727	0.00623577	0.0757869	0.652305	20	0.500832	1
ENSG00000149179	11	ENSG00000149179	47072088	rs4494268	11	47038220	A	G	0.131902	-0.0045	0.0025	0.07651	0.120076	0.0111194	3.48729e-27	-0.0374761	0.0211073	0.0758148	0.633233	20	0.500832	1
ENSG00000177352	3	ENSG00000177352	49201861	rs6779394	3	49157771	G	A	0.322086	0.0034	0.0019	0.06894	0.129421	0.00917565	3.54789e-45	0.0262709	0.0147985	0.0758577	0.186539	20	0.500832	1
ENSG00000245812	5	ENSG00000245812	158535988	rs7447732	5	158529135	C	T	0.299591	0.0035	0.0019	0.06457	-0.137177	0.0206729	3.2319e-11	-0.0255144	0.0143745	0.0759014	0.250176	11	0.500832	1
ENSG00000163512	3	ENSG00000163512	28373556	rs1870259	3	28390351	A	G	0.472393	-0.0032	0.0018	0.07194	0.244793	0.00786164	7.46567e-213	-0.0130723	0.00736514	0.0759165	0.386737	20	0.500832	1
ENSG00000141497	17	ENSG00000141497	4646365	rs3744700	17	4638010	T	G	0.357873	0.0032	0.0018	0.07894	0.257753	0.00843317	3.6621e-205	0.012415	0.00699523	0.0759345	0.602932	15	0.500832	1
ENSG00000112144	6	ENSG00000112144	52896338	rs222455	6	52896371	C	T	0.274029	0.0037	0.002	0.06836	-0.0565711	0.00899839	3.24079e-10	-0.0654044	0.0368527	0.0759385	0.806799	11	0.500832	1
ENSG00000042286	10	ENSG00000042286	71875334	rs6480442	10	71900246	T	C	0.407975	-0.0032	0.0018	0.07666	-0.212478	0.00813937	3.19901e-150	0.0150604	0.00849108	0.0761178	0.00537317	20	0.501243	1
ENSG00000206535	3	ENSG00000206535	100147600	rs11711112	3	100112168	C	T	0.322086	0.0034	0.0019	0.06371	0.124741	0.00935288	1.4064e-40	0.0272564	0.015368	0.0761325	0.674013	20	0.501243	1
ENSG00000175445	8	ENSG00000175445	19791998	rs1569209	8	19830170	G	T	0.107362	0.0055	0.0031	0.0766	0.761446	0.0140361	0	0.0072231	0.00407338	0.076188	0.00710933	20	0.501243	1
ENSG00000268575	1	ENSG00000268575	1651651	rs7407	1	1684472	C	T	0.496933	-0.0032	0.0018	0.07567	0.241741	0.0100149	9.93264e-129	-0.0132373	0.00746615	0.0762327	0.0205232	20	0.501243	1
ENSG00000101447	20	ENSG00000101447	37568329	rs10392	20	37550935	A	G	0.205521	-0.0041	0.0023	0.07538	-0.174321	0.0102725	1.3787e-64	0.0235199	0.0132667	0.0762529	0.168515	20	0.501243	1
ENSG00000170584	5	ENSG00000170584	162883820	rs2069358	5	162870038	A	G	0.0378323	0.0073	0.004	0.06728	-0.149409	0.020006	8.12989e-14	-0.0488591	0.0275599	0.0762562	0.000754261	13	0.501243	1
ENSG00000140262	15	ENSG00000140262	57401150	rs9672676	15	57496277	C	T	0.194274	0.0041	0.0023	0.07452	-0.168517	0.0102401	7.5208e-61	-0.0243299	0.0137283	0.0763545	0.457262	20	0.501243	1
ENSG00000112308	6	ENSG00000112308	24713076	rs3813687	6	24719978	A	G	0.148262	-0.0039	0.0022	0.0789	0.533328	0.0100188	0	-0.00731257	0.00412733	0.0764369	0.775375	20	0.501243	1
ENSG00000164659	7	ENSG00000164659	86597618	rs4728664	7	86663809	T	C	0.0736196	0.0055	0.0031	0.07616	0.411856	0.0137572	6.38118e-197	0.0133542	0.0075401	0.0765464	0.033423	20	0.501243	1
ENSG00000022277	20	ENSG00000022277	55068795	rs6069763	20	55071639	G	A	0.441718	-0.0032	0.0018	0.07215	0.179252	0.00883545	1.64814e-91	-0.017852	0.0100802	0.0765621	0.257497	20	0.501243	1
ENSG00000136238	7	ENSG00000136238	6428881	rs866279	7	6451481	G	A	0.126789	0.0048	0.0027	0.07808	0.266039	0.0132385	8.0311e-90	0.0180425	0.0101885	0.0765837	0.0130364	13	0.501243	1
ENSG00000140876	16	ENSG00000140876	77766284	rs7184635	16	77752208	A	C	0.0664622	0.0062	0.0035	0.08249	1.16065	0.0179594	0	0.00534184	0.00301668	0.0766	0.201737	20	0.501243	1
ENSG00000128294	22	ENSG00000128294	26957069	rs4275	22	26921725	G	A	0.473415	-0.0032	0.0018	0.07516	-0.155339	0.00796244	9.20659e-85	0.0206001	0.0116355	0.0766535	0.360513	20	0.501243	1
ENSG00000080815	14	ENSG00000080815	73646762	rs214260	14	73662629	T	C	0.159509	-0.0039	0.0022	0.07874	-0.359826	0.0104776	1.83512e-258	0.0108386	0.0061222	0.0766655	0.000651654	20	0.501243	1
ENSG00000172578	3	ENSG00000172578	183239398	rs10804891	3	183234383	T	G	0.425358	0.0032	0.0018	0.07952	-0.152819	0.00799889	2.29429e-81	-0.0209398	0.0118295	0.0767054	0.262525	9	0.501243	1
ENSG00000066032	2	ENSG00000066032	80144131	rs9309560	2	80767037	C	T	0.452965	0.0032	0.0018	0.06802	-0.166852	0.00879723	3.23303e-80	-0.0191787	0.0108353	0.0767239	0.366038	20	0.501243	1
ENSG00000258484	15	ENSG00000258484	69174855	rs12440300	15	69548338	G	A	0.0204499	0.0136	0.0073	0.06231	0.169546	0.0298949	1.4164e-08	0.0802143	0.0453198	0.0767333	0.370436	8	0.501243	1
ENSG00000174574	1	ENSG00000174574	39464313	rs7553434	1	39458110	G	A	0.144172	0.0048	0.0027	0.08142	-0.197434	0.0108006	1.19861e-74	-0.024312	0.01374	0.0768222	0.158448	11	0.501243	1
ENSG00000149781	11	ENSG00000149781	63982752	rs7394988	11	63957475	T	C	0.381391	-0.0089	0.005	0.07503	-0.132996	0.00820881	4.91322e-59	0.0669194	0.0378214	0.0768349	0.015431	20	0.501243	1
ENSG00000257226	2	ENSG00000257226	144528915	rs354710	2	143887084	C	T	0.383436	-0.0033	0.0018	0.07288	-0.136938	0.0202865	1.4764e-11	0.0240985	0.0136208	0.0768538	0.724727	10	0.501243	1
ENSG00000107147	9	ENSG00000107147	138639511	rs10735240	9	138662465	G	T	0.515337	-0.0032	0.0018	0.06626	-0.188655	0.010546	1.44181e-71	0.0169621	0.00958821	0.0768833	0.251319	17	0.501243	1
ENSG00000158825	1	ENSG00000158825	20930421	rs4655226	1	20928284	T	C	0.104294	-0.0046	0.0026	0.08309	1.11551	0.0103896	0	-0.00412366	0.00233108	0.0768954	0.126923	20	0.501243	1
ENSG00000149534	11	ENSG00000149534	59859589	rs502581	11	59860178	T	G	0.460123	-0.0032	0.0018	0.07314	0.208144	0.0118164	1.89661e-69	-0.015374	0.00869181	0.0769285	0.735945	20	0.501243	1
ENSG00000115414	2	ENSG00000115414	216263029	rs7604984	2	216217639	G	A	0.378323	0.0032	0.0018	0.07314	0.141193	0.00803285	3.69618e-69	0.022664	0.0128135	0.076935	0.876772	20	0.501243	1
ENSG00000097021	1	ENSG00000097021	6389392	rs6663299	1	6454594	C	A	0.0899796	-0.0055	0.0031	0.07133	0.330999	0.0148314	2.50442e-110	-0.0166164	0.00939514	0.0769584	0.00780993	20	0.501243	1
ENSG00000259056	2	ENSG00000259056	84978124	rs1000919	2	85096481	T	C	0.124744	-0.0047	0.0026	0.06707	-0.274129	0.0320604	1.2266e-17	0.0171452	0.00969423	0.0769608	0.00466797	20	0.501243	1
ENSG00000185122	8	ENSG00000185122	145526832	rs4977203	8	145513753	C	T	0.492843	-0.0033	0.0018	0.06789	-0.07939	0.0118337	1.9623e-11	0.0415669	0.0235042	0.0769793	0.0970328	8	0.501243	1
ENSG00000006530	7	ENSG00000006530	141303016	rs17520514	7	141332730	A	G	0.460123	-0.0032	0.0018	0.08085	0.137431	0.0080017	4.07247e-66	-0.0232844	0.0131675	0.0770057	0.68633	20	0.501243	1
ENSG00000058063	3	ENSG00000058063	182575355	rs9861748	3	182530455	G	A	0.241309	0.0039	0.0022	0.0736	-0.23338	0.00933608	6.49205e-138	-0.016711	0.00945038	0.077013	0.0329874	20	0.501243	1
ENSG00000170903	11	ENSG00000170903	105879740	rs609665	11	105844065	C	T	0.367076	-0.0032	0.0018	0.07803	-0.15453	0.00907967	5.89718e-65	0.0207079	0.0117116	0.0770345	0.148638	20	0.501243	1
ENSG00000119714	14	ENSG00000119714	91709572	rs2540879	14	91708195	T	C	0.176892	-0.0039	0.0022	0.07988	-0.243727	0.0104941	2.53403e-119	0.0160015	0.00905274	0.0771302	0.472487	20	0.501243	1
ENSG00000136758	10	ENSG00000136758	27421789	rs11015508	10	27369987	G	A	0.103272	0.0057	0.0032	0.0706	-0.191861	0.0134234	2.41959e-46	-0.029709	0.0168077	0.0771317	0.584441	20	0.501243	1
ENSG00000163814	3	ENSG00000163814	45155842	rs4683071	3	45199631	G	T	0.470348	0.0032	0.0018	0.06736	0.130436	0.00791528	5.19364e-61	0.0245331	0.01388	0.0771408	0.900796	20	0.501243	1
ENSG00000231202	7	ENSG00000231202	38335599	rs2736964	7	38344769	C	T	0.462168	0.0032	0.0018	0.06943	0.346895	0.0213157	1.50471e-59	0.00922468	0.00521975	0.0771839	0.263812	20	0.501243	1
ENSG00000169136	19	ENSG00000169136	50434575	rs17311679	19	50521331	G	A	0.0582822	-0.0065	0.0036	0.06833	0.134416	0.0155867	6.47681e-18	-0.0483572	0.0273632	0.0771885	0.673654	11	0.501243	1
ENSG00000149782	11	ENSG00000149782	64027808	rs11231741	11	64046885	T	C	0.299591	0.0034	0.0019	0.07659	-0.142891	0.0127526	3.86232e-29	-0.0237944	0.0134654	0.0772148	0.192873	20	0.501243	1
ENSG00000214706	3	ENSG00000214706	50327756	rs1076872	3	50329826	A	G	0.320041	-0.0034	0.0019	0.07291	-0.0992294	0.00888611	5.92779e-29	0.034264	0.0193918	0.0772399	0.479771	20	0.501243	1
ENSG00000228655	2	ENSG00000228655	144145674	rs354710	2	143887084	C	T	0.383436	-0.0033	0.0018	0.07288	-0.134302	0.0202904	3.61639e-11	0.0245715	0.0139073	0.0772597	0.536168	9	0.501243	1
ENSG00000146535	7	ENSG00000146535	2825852	rs17300022	7	2808517	C	T	0.110429	-0.0046	0.0026	0.08224	-0.388569	0.0119548	9.60908e-232	0.0118383	0.00670113	0.0772926	0.00936578	20	0.501243	1
ENSG00000179837	3	ENSG00000179837	51432030	rs12637997	3	51434215	C	A	0.209611	-0.0039	0.0022	0.07199	0.20173	0.00959933	4.78236e-98	-0.0193328	0.0109444	0.0773198	0.388235	19	0.501243	1
ENSG00000268970	19	ENSG00000268970	53101546	rs329973	19	53105547	A	G	0.238241	-0.0098	0.0055	0.07231	0.303936	0.0228181	1.77111e-40	-0.0322436	0.0182571	0.0773813	0.0679385	9	0.501428	1
ENSG00000205482	7	ENSG00000205482	76685426	rs3912067	7	76557212	T	C	0.189162	0.0041	0.0023	0.07148	0.30084	0.0233032	3.96334e-38	0.0136285	0.0077178	0.0774204	0.0886574	20	0.501468	1
ENSG00000118965	2	ENSG00000118965	20149956	rs3731663	2	20189089	T	C	0.46728	-0.0032	0.0018	0.06749	-0.119551	0.00792285	1.90159e-51	0.0267668	0.0151605	0.0774686	0.246172	20	0.501566	1
ENSG00000211771	7	ENSG00000211771	142495163	rs3134906	7	142505154	G	A	0.447853	-0.0032	0.0018	0.06716	0.287391	0.0192712	2.71281e-50	-0.0111347	0.00630759	0.0775169	0.85082	14	0.501665	1
ENSG00000125817	20	ENSG00000125817	3765917	rs11087604	20	3785978	A	G	0.0817996	-0.0055	0.0031	0.07742	0.259319	0.0149908	4.81965e-67	-0.0212094	0.0120171	0.0775747	0.0449358	13	0.501826	1
ENSG00000268379	19	ENSG00000268379	57687945	rs740400	19	57686804	T	C	0.160532	0.0046	0.0026	0.07887	0.758686	0.0311159	2.61618e-131	0.00606312	0.00343599	0.0776325	0.12194	12	0.50185	1
ENSG00000248099	19	ENSG00000248099	17929852	rs12462622	19	17927285	G	T	0.0664622	-0.0069	0.0039	0.07402	0.467018	0.0193021	2.49912e-129	-0.0147746	0.00837315	0.0776445			0.50185	1
ENSG00000226167	1	ENSG00000226167	114421558	rs17464525	1	114443899	A	G	0.184049	0.0041	0.0023	0.07296	0.295178	0.0249378	2.52479e-32	0.0138899	0.00787977	0.0779459	0.404852	20	0.50338	1
ENSG00000117859	1	ENSG00000117859	52148870	rs10888729	1	52046165	A	G	0.0460123	0.0073	0.0041	0.07437	0.222564	0.0178594	1.20309e-35	0.0327995	0.0186087	0.0779698	0.459475	16	0.50338	1
ENSG00000255571	15	ENSG00000255571	89922140	rs176644	15	89913632	T	G	0.436605	-0.0032	0.0018	0.08029	0.154858	0.0114844	1.93759e-41	-0.0206642	0.0117242	0.0779805	0.0664067	20	0.50338	1
ENSG00000136040	12	ENSG00000136040	94621975	rs7959068	12	94531902	G	A	0.133947	-0.0046	0.0026	0.07204	0.224302	0.011482	5.53459e-85	-0.0205081	0.011639	0.0780661	0.617558	9	0.503718	1
ENSG00000204475	6	ENSG00000204475	31558717	rs6916921	6	31520426	T	C	0.093047	0.006	0.0034	0.07669	-0.590655	0.0195196	3.91271e-201	-0.0101582	0.00576611	0.0781179	0.000341715	19	0.503839	1
ENSG00000168405	6	ENSG00000168405	25149996	rs9295647	6	25093433	G	A	0.233129	-0.0037	0.0021	0.07997	0.751965	0.00983292	0	-0.00492044	0.00279342	0.0781644	0.44169	20	0.503925	1
ENSG00000114626	3	ENSG00000114626	127395773	rs6801421	3	127407753	A	G	0.237219	-0.0037	0.0021	0.08119	0.476024	0.00938777	0	-0.00777272	0.00441421	0.0782651	0.0245502	20	0.504211	1
ENSG00000232093	1	ENSG00000232093	155018130	rs11264300	1	155019710	C	A	0.355828	0.0032	0.0018	0.08193	-0.26197	0.0205638	3.57127e-37	-0.0122151	0.00693758	0.0782864	0.447729	20	0.504211	1
ENSG00000015153	12	ENSG00000015153	42591528	rs1669909	12	42772471	T	G	0.469325	0.0032	0.0018	0.06501	-0.101129	0.00796855	6.63327e-37	-0.0316428	0.0179728	0.0783082	0.180049	20	0.504211	1
ENSG00000264745	18	ENSG00000264745	21584740	rs9964798	18	21587322	C	T	0.268916	-0.0037	0.0021	0.07347	-0.778086	0.0186361	0	0.00475526	0.00270133	0.0783505	0.116171	20	0.504213	1
ENSG00000267265	19	ENSG00000267265	55538507	rs12981732	19	55524375	T	C	0.238241	-0.0037	0.0021	0.08204	0.803246	0.0208792	0	-0.00460631	0.00261713	0.0783976	0.0724547	20	0.504213	1
ENSG00000267149	19	ENSG00000267149	55552128	rs12981732	19	55524375	T	C	0.238241	-0.0037	0.0021	0.08204	0.846235	0.022359	0	-0.00437231	0.00248427	0.078408	0.109199	20	0.504213	1
ENSG00000130159	19	ENSG00000130159	11628360	rs34803265	19	11618630	A	G	0.0828221	0.0064	0.0036	0.07379	0.215889	0.0176015	1.3892e-34	0.0296449	0.0168495	0.0785108	0.349204	7	0.50466	1
ENSG00000121680	11	ENSG00000121680	45935791	rs11600112	11	45931019	C	A	0.0501022	-0.0077	0.0042	0.06438	-0.11069	0.0177212	4.20559e-10	0.0695636	0.0395444	0.0785563	0.469367	17	0.504739	1
ENSG00000048462	16	ENSG00000048462	12060444	rs12597429	16	12062396	C	T	0.354806	-0.0034	0.0019	0.06532	-0.0788685	0.00827408	1.54279e-21	0.0431097	0.0245116	0.0786201	0.314564	16	0.504935	1
ENSG00000111716	12	ENSG00000111716	21849533	rs1478290	12	21761315	C	A	0.319018	-0.0035	0.0019	0.06451	-0.0758208	0.0128392	3.5179e-09	0.0461615	0.02625	0.0786565	0.227573	7	0.504956	1
ENSG00000064666	19	ENSG00000064666	1032640	rs10419072	19	1030766	A	G	0.143149	0.0044	0.0025	0.08543	-0.542652	0.0145809	3.67797e-303	-0.00810833	0.00461215	0.0787415	0.988588	17	0.505288	1
ENSG00000105755	19	ENSG00000105755	44021133	rs2682560	19	44044548	T	C	0.169734	0.0039	0.0022	0.07911	0.15185	0.011228	1.1256e-41	0.0256833	0.0146119	0.0788	0.349162	17	0.50545	1
ENSG00000068137	17	ENSG00000068137	40824490	rs7220074	17	40767786	G	A	0.0490798	-0.0072	0.004	0.07692	0.141881	0.0174649	4.51812e-16	-0.0507467	0.0288763	0.0788533	0.668058	12	0.505579	1
ENSG00000180846	19	ENSG00000180846	1953557	rs4807189	19	1976640	C	A	0.411043	0.0035	0.0019	0.06246	0.0660359	0.0112955	5.02931e-09	0.0530014	0.0301667	0.0789263	0.407062	15	0.505719	1
ENSG00000227012	6	ENSG00000227012	112222373	rs9487749	6	112232986	T	C	0.232106	-0.0037	0.0021	0.07745	0.588369	0.0254225	1.68629e-118	-0.00628857	0.00357952	0.0789483	0.236695	20	0.505719	1
ENSG00000064687	19	ENSG00000064687	1052836	rs10419072	19	1030766	A	G	0.143149	0.0044	0.0025	0.08543	-0.419872	0.0148513	7.70264e-176	-0.0104794	0.00596572	0.0789861	0.974137	19	0.505719	1
ENSG00000173542	4	ENSG00000173542	71828104	rs12649012	4	71748245	G	A	0.0449898	-0.0081	0.0045	0.07335	0.150064	0.0186926	9.90741e-16	-0.0539768	0.0307316	0.0790214	0.107836	16	0.505719	1
ENSG00000076053	11	ENSG00000076053	114277838	rs536179	11	114275073	G	A	0.466258	0.0033	0.0018	0.06148	0.0723456	0.0118285	9.5833e-10	0.0456144	0.0259743	0.0790653	0.526692	12	0.505719	1
ENSG00000056661	17	ENSG00000056661	36898110	rs11658500	17	36886828	A	G	0.134969	0.0044	0.0025	0.08511	0.314569	0.0119492	9.7943e-153	0.0139874	0.00796512	0.0790748	0.219048	20	0.505719	1
ENSG00000244682	1	ENSG00000244682	161563290	rs35835689	1	161575447	G	T	0.260736	-0.0037	0.0021	0.08608	-0.414826	0.0206178	4.95072e-90	0.00891941	0.00508174	0.0792272	0.709979	16	0.506481	1
ENSG00000141527	17	ENSG00000141527	78163460	rs2304856	17	78175483	T	C	0.453988	0.0032	0.0018	0.06939	0.0996103	0.0092372	4.1146e-27	0.0321252	0.0183143	0.0794133	0.353324	17	0.507457	1
ENSG00000248385	19	ENSG00000248385	54578891	rs10500316	19	54553697	T	C	0.480573	0.0032	0.0018	0.07222	0.0957931	0.00892942	7.53693e-27	0.0334053	0.0190468	0.0794547	0.0976001	12	0.507509	1
ENSG00000153551	3	ENSG00000153551	32478861	rs4353835	3	32446775	T	C	0.0143149	-0.0123	0.007	0.08032	-0.814836	0.030942	7.76588e-153	0.0150951	0.00860979	0.0795601	0.932406	5	0.507968	1
ENSG00000230747	2	ENSG00000230747	96980235	rs7562544	2	97006685	C	T	0.297546	0.0034	0.0019	0.07368	-0.180295	0.0206491	2.5154e-18	-0.018858	0.0107573	0.0795959	0.278805	20	0.507983	1
ENSG00000215914	1	ENSG00000215914	1632309	rs601141	1	1627805	A	C	0.424335	0.0107	0.006	0.07512	-0.293643	0.0316106	1.5516e-20	-0.0364388	0.0208061	0.0798852	0.174872	15	0.509616	1
ENSG00000253986	8	ENSG00000253986	23351116	rs17089296	8	23349637	C	A	0.143149	0.0046	0.0026	0.07517	-0.328412	0.027168	1.2193e-33	-0.0140068	0.00800123	0.0800182	0.656887	16	0.510135	1
ENSG00000171865	2	ENSG00000171865	3599294	rs4072374	2	3586971	T	C	0.205521	0.0041	0.0023	0.06716	-0.094681	0.0102212	1.98399e-20	-0.0433033	0.0247378	0.0800338	0.682858	12	0.510135	1
ENSG00000232333	20	ENSG00000232333	17497720	rs2269047	20	17491874	G	A	0.166667	0.0042	0.0023	0.07198	-0.188158	0.0307327	9.21758e-10	-0.0223217	0.0127559	0.0801341	0.505852	4	0.51047	1
ENSG00000154839	18	ENSG00000154839	47910954	rs7229825	18	47907448	G	A	0.292434	-0.0035	0.0019	0.06527	-0.0478711	0.0085533	2.18339e-08	0.073113	0.0417844	0.0801588	0.119512	10	0.51047	1
ENSG00000175387	18	ENSG00000175387	45407718	rs1792681	18	45374275	T	C	0.469325	-0.0032	0.0018	0.07282	0.0908449	0.00926063	1.0217e-22	-0.0352249	0.0201367	0.0802419	0.948531	9	0.51047	1
ENSG00000166401	18	ENSG00000166401	61654718	rs9960367	18	61620179	C	T	0.285276	-0.0035	0.002	0.0798	-0.500265	0.0085711	0	0.00699629	0.00399968	0.080254	0.964225	20	0.51047	1
ENSG00000003249	16	ENSG00000003249	90078904	rs4442808	16	90064622	A	G	0.0460123	-0.0063	0.0036	0.08106	0.838569	0.0159978	0	-0.0075128	0.00429542	0.0802866	0.0500073	20	0.51047	1
ENSG00000165501	14	ENSG00000165501	50073402	rs1957979	14	50063332	A	G	0.258691	-0.0035	0.002	0.08677	-0.461968	0.00884285	0	0.00757629	0.00433174	0.0802877	0.245075	20	0.51047	1
ENSG00000114744	3	ENSG00000114744	149463271	rs7626954	3	149470818	C	T	0.0797546	0.0056	0.0032	0.08336	-0.677124	0.0143378	0	-0.00827027	0.00472911	0.0803256	0.0299737	17	0.510498	1
ENSG00000162511	1	ENSG00000162511	31217991	rs3795438	1	31206637	T	C	0.275051	-0.0035	0.002	0.08302	0.317408	0.00919137	2.53921e-261	-0.0110268	0.00630912	0.0805061	0.186431	16	0.51143	1
ENSG00000110536	11	ENSG00000110536	47590997	rs2869024	11	47674101	G	A	0.43047	0.0032	0.0018	0.07178	0.0827927	0.00877059	3.73489e-21	0.0386508	0.0221232	0.0806259	0.972494	20	0.511868	1
ENSG00000180822	6	ENSG00000180822	3267622	rs4602754	6	3262501	G	A	0.156442	-0.0042	0.0024	0.07846	-0.414099	0.0141646	7.0072e-188	0.0101425	0.00580609	0.0806594	0.898347	20	0.511868	1
ENSG00000008128	1	ENSG00000008128	1644967	rs7407	1	1684472	C	T	0.496933	-0.0032	0.0018	0.07567	0.123512	0.0131471	5.7436e-21	-0.0259085	0.0148322	0.080676	0.0959935	20	0.511868	1
ENSG00000156990	3	ENSG00000156990	9882909	rs17050543	3	9787527	T	C	0.0408998	-0.0079	0.0045	0.07773	-0.346325	0.0203176	3.76854e-65	0.0228109	0.0130623	0.0807557	0.775956	9	0.511964	1
ENSG00000179941	12	ENSG00000179941	76740238	rs7300153	12	76761389	C	T	0.236196	0.0035	0.002	0.07375	-0.241029	0.0089681	4.15721e-159	-0.014521	0.00831531	0.0807585	0.228294	20	0.511964	1
ENSG00000124596	6	ENSG00000124596	41033446	rs11280	6	41034858	C	T	0.190184	0.0038	0.0021	0.06623	0.0681885	0.0102595	3.0035e-11	0.0557279	0.031918	0.0808159	0.581399	11	0.512115	1
ENSG00000124406	4	ENSG00000124406	42534756	rs922154	4	42672065	C	T	0.0347648	0.0084	0.0048	0.07542	0.444373	0.0183121	4.4174e-130	0.018903	0.0108298	0.0809036	0.189671	18	0.512457	1
ENSG00000236618	17	ENSG00000236618	1420807	rs8069517	17	1407897	A	G	0.0644172	-0.0059	0.0033	0.07354	-0.307498	0.0382803	9.52728e-16	0.0191871	0.0109944	0.0809545	0.510242	4	0.512513	1
ENSG00000116032	19	ENSG00000116032	1005074	rs10419072	19	1030766	A	G	0.143149	0.0044	0.0025	0.08543	-0.230828	0.0172239	5.91744e-41	-0.0190618	0.0109236	0.080982	0.971346	11	0.512513	1
ENSG00000177542	11	ENSG00000177542	794395	rs10794337	11	744185	G	A	0.0869121	0.0052	0.0029	0.07545	-0.112353	0.0148399	3.70359e-14	-0.0462827	0.0265256	0.0810136	0.634229	8	0.512513	1
ENSG00000079805	19	ENSG00000079805	10886459	rs1541596	19	10987013	A	G	0.473415	0.0032	0.0018	0.07103	0.0812344	0.00897955	1.4749e-19	0.0393922	0.0225819	0.0810869	0.0762718	20	0.512613	1
ENSG00000213741	14	ENSG00000213741	50054399	rs1957979	14	50063332	A	G	0.258691	-0.0035	0.002	0.08677	-0.21379	0.00983422	8.70271e-105	0.0163712	0.00938524	0.0810968	0.571461	20	0.512613	1
ENSG00000117020	1	ENSG00000117020	243832958	rs14403	1	243663893	T	C	0.208589	-0.0037	0.0021	0.08247	0.115417	0.00960524	2.9281e-33	-0.0320578	0.0183895	0.0812875	0.000221458	20	0.513455	1
ENSG00000253193	1	ENSG00000253193	149349403	rs1046332	1	149817508	C	T	0.0920245	-0.0056	0.0032	0.0855	0.663267	0.0338026	1.00719e-85	-0.00844306	0.00484375	0.0813194	0.0274967	17	0.513455	1
ENSG00000260051	16	ENSG00000260051	1502207	rs17135338	16	1498572	C	T	0.095092	0.0049	0.0028	0.07771	-0.703641	0.0360379	6.73166e-85	-0.00696378	0.00399526	0.0813314	0.129098	20	0.513455	1
ENSG00000151014	4	ENSG00000151014	139951924	rs4241923	4	139842608	C	T	0.466258	0.0032	0.0018	0.07155	0.104648	0.0118931	1.3804e-18	0.0305788	0.0175481	0.0814094	0.0341964	11	0.513543	1
ENSG00000160818	1	ENSG00000160818	156567783	rs12023410	1	156572658	C	T	0.241309	0.0037	0.0021	0.07778	0.107142	0.00908936	4.5225e-32	0.0345337	0.019818	0.0814128	0.421072	20	0.513543	1
ENSG00000261167	3	ENSG00000261167	131175706	rs7622001	3	131183784	C	T	0.270961	-0.0035	0.002	0.07724	-0.364162	0.0201061	2.56271e-73	0.00961111	0.00551764	0.081528	0.112579	20	0.513747	1
ENSG00000198113	9	ENSG00000198113	140174647	rs8281	9	140167877	T	G	0.274029	-0.0127	0.0072	0.07764	-0.195493	0.0176923	2.2019e-28	0.0649641	0.0372964	0.0815373	0.038669	13	0.513747	1
ENSG00000138829	5	ENSG00000138829	127794239	rs6863262	5	127887453	T	C	0.0828221	0.0054	0.0031	0.08734	1.22674	0.0125301	0	0.00440193	0.00252743	0.081568	0.729051	20	0.513747	1
ENSG00000258875	14	ENSG00000258875	91713264	rs2758144	14	91714413	C	T	0.176892	-0.0039	0.0022	0.07752	0.120907	0.0129548	1.02921e-20	-0.0322561	0.0185211	0.0815804	0.209443	7	0.513747	1
ENSG00000240710	1	ENSG00000240710	204578928	rs12143943	1	204572071	A	G	0.443763	0.0032	0.0018	0.06725	-0.163053	0.018957	7.88866e-18	-0.0196255	0.0112727	0.0816873	0.04276	20	0.514145	1
ENSG00000232640	6	ENSG00000232640	170125568	rs7768549	6	170197801	A	G	0.201431	0.0042	0.0023	0.07445	0.149804	0.0259852	8.16581e-09	0.0280365	0.0161052	0.0817113	0.918363	20	0.514145	1
ENSG00000244054	13	ENSG00000244054	21875486	rs9580079	13	21894947	C	T	0.470348	-0.0032	0.0018	0.07449	0.193492	0.0227825	2.0137e-17	-0.0165381	0.00950432	0.0818476	0.370196	16	0.51479	1
ENSG00000149516	11	ENSG00000149516	59831330	rs571760	11	59824526	G	A	0.44683	0.0032	0.0018	0.07858	-0.0752846	0.00892083	3.19521e-17	-0.0425054	0.024434	0.0819296	0.107656	19	0.51504	1
ENSG00000150337	1	ENSG00000150337	149759150	rs1046332	1	149817508	C	T	0.0920245	-0.0056	0.0032	0.0855	0.538814	0.0341454	4.27198e-56	-0.0103932	0.00597538	0.0819755	0.0228086	17	0.51504	1
ENSG00000162631	1	ENSG00000162631	107854354	rs6657710	1	107698007	G	A	0.160532	-0.0042	0.0024	0.08342	0.174484	0.0110972	1.04891e-55	-0.024071	0.0138398	0.081989	0.160594	20	0.51504	1
ENSG00000228157	17	ENSG00000228157	18998218	rs16960499	17	19203032	G	A	0.110429	-0.0047	0.0027	0.08789	1.02525	0.0271114	0	-0.00458423	0.00263628	0.0820524	0.111635	17	0.515226	1
ENSG00000164896	7	ENSG00000164896	150775832	rs11769150	7	150785753	T	C	0.176892	0.0039	0.0022	0.08066	0.0982972	0.0110446	5.58471e-19	0.0396756	0.0228208	0.0821096	0.690664	12	0.515372	1
ENSG00000160932	8	ENSG00000160932	144102324	rs10283236	8	144107977	A	G	0.0961145	0.0054	0.0031	0.08509	0.347631	0.0132042	9.36455e-153	0.0155337	0.008937	0.082187	0.170373	8	0.515414	1
ENSG00000197771	10	ENSG00000197771	121620520	rs12785053	10	121583965	G	A	0.161554	0.004	0.0023	0.087	-0.525072	0.0106399	0	-0.00761801	0.00438307	0.0822017	0.0299835	20	0.515414	1
ENSG00000113273	5	ENSG00000113273	78177471	rs163125	5	78282670	G	A	0.176892	0.004	0.0023	0.07647	-0.46387	0.0105783	0	-0.00862311	0.00496218	0.0822524	0.728482	20	0.515414	1
ENSG00000106341	7	ENSG00000106341	31737199	rs6953623	7	31728980	T	C	0.159509	0.004	0.0023	0.0822	-0.473484	0.0111738	0	-0.00844802	0.0048617	0.0822694	0.0616291	7	0.515414	1
ENSG00000263345	17	ENSG00000263345	2280477	rs3213714	17	2276085	T	G	0.0940695	0.0053	0.003	0.08011	-0.334621	0.0348049	6.9649e-22	-0.0158388	0.00911547	0.0822858	0.0429868	11	0.515414	1
ENSG00000102743	13	ENSG00000102743	41373897	rs4943810	13	41297405	A	C	0.183027	-0.0041	0.0023	0.07419	-0.119613	0.015541	1.3973e-14	0.0342772	0.0197377	0.0824511	0.166843	20	0.515469	1
ENSG00000156471	8	ENSG00000156471	97311583	rs2319816	8	97354540	T	G	0.444785	-0.0032	0.0018	0.07026	-0.0652903	0.00806571	5.73593e-16	0.0490119	0.0282262	0.082494	0.0213858	19	0.515469	1
ENSG00000120709	5	ENSG00000120709	137676520	rs3756766	5	137673167	A	C	0.268916	0.0035	0.002	0.07874	0.128688	0.00922614	3.2265e-44	0.0271975	0.0156633	0.0824954	0.327298	20	0.515469	1
ENSG00000184451	17	ENSG00000184451	40833421	rs7220074	17	40767786	G	A	0.0490798	-0.0072	0.004	0.07692	0.114929	0.0174712	4.76181e-11	-0.0626473	0.0360835	0.0825327	0.479376	5	0.515469	1
ENSG00000239839	8	ENSG00000239839	6874607	rs17466573	8	6878837	A	G	0.105317	-0.0047	0.0027	0.08315	-0.682624	0.0289287	4.15714e-123	0.0068852	0.00396608	0.0825597	0.0295206	20	0.515469	1
ENSG00000105404	19	ENSG00000105404	42462187	rs735571	19	42463447	C	T	0.352761	-0.0033	0.0019	0.08051	-0.454484	0.00834172	0	0.00726098	0.00418269	0.0825709	0.513339	20	0.515469	1
ENSG00000256084	12	ENSG00000256084	14371877	rs6488646	12	14357059	G	A	0.0644172	-0.0067	0.0038	0.07988	-0.444807	0.0448711	3.65499e-23	0.0150627	0.0086771	0.0825791	0.188344	11	0.515469	1
ENSG00000183793	16	ENSG00000183793	15466210	rs3198697	16	15129940	T	C	0.399796	0.0033	0.0019	0.07441	0.833207	0.0160633	0	0.0039606	0.00228162	0.082587	0.201759	20	0.515469	1
ENSG00000184517	16	ENSG00000184517	75194262	rs9939124	16	75185764	T	C	0.294479	0.0033	0.0019	0.08661	-0.423113	0.00845816	0	-0.00779933	0.00449323	0.0825999	0.941561	14	0.515469	1
ENSG00000136908	9	ENSG00000136908	130699070	rs2274426	9	130707081	A	G	0.127812	-0.0047	0.0027	0.08654	0.244968	0.0111857	2.58637e-106	-0.0191862	0.0110566	0.0826934	0.462801	15	0.515782	1
ENSG00000183426	16	ENSG00000183426	15031287	rs3198697	16	15129940	T	C	0.399796	0.0033	0.0019	0.07441	-0.637381	0.016308	0	-0.00517744	0.00298389	0.0827178	0.187242	20	0.515782	1
ENSG00000225948	10	ENSG00000225948	6663993	rs755627	10	6630095	G	A	0.317996	0.0033	0.0019	0.07931	0.311899	0.010133	4.77993e-208	0.0105803	0.0061014	0.0829032	0.946198	6	0.516416	1
ENSG00000232125	2	ENSG00000232125	207549732	rs12993580	2	207563641	A	G	0.284254	0.0036	0.002	0.06996	-0.0594347	0.00920299	1.0596e-10	-0.0605707	0.034933	0.0829337	0.398647	15	0.516416	1
ENSG00000133985	14	ENSG00000133985	71125290	rs4902843	14	71209025	A	C	0.325153	-0.0033	0.0019	0.07621	0.305112	0.010535	1.9932e-184	-0.0108157	0.00623841	0.0829665	0.888587	20	0.516416	1
ENSG00000142657	1	ENSG00000142657	10469425	rs1536262	1	10438687	T	C	0.482618	0.0032	0.0018	0.0692	0.0925058	0.0118297	5.2907e-15	0.0345924	0.0199547	0.0829992	0.460595	20	0.516416	1
ENSG00000130733	19	ENSG00000130733	11036400	rs1541596	19	10987013	A	G	0.473415	0.0032	0.0018	0.07103	0.0782688	0.0100193	5.63771e-15	0.0408847	0.0235857	0.0830147	0.0853937	20	0.516416	1
ENSG00000146221	6	ENSG00000146221	44255969	rs325001	6	44270936	C	T	0.443763	0.0032	0.0018	0.06624	0.0645368	0.00828287	6.61659e-15	0.0495841	0.0286078	0.083054	0.514286	14	0.516416	1
ENSG00000107164	9	ENSG00000107164	133484045	rs12351309	9	133486664	G	A	0.100204	0.0061	0.0034	0.06767	-0.0928876	0.0138746	2.15969e-11	-0.0656708	0.037895	0.0831013	0.0835764	4	0.516416	1
ENSG00000128708	2	ENSG00000128708	172813778	rs6731562	2	172798262	C	T	0.323108	0.0033	0.0019	0.08194	-0.21712	0.00839531	1.7832e-147	-0.015199	0.00877065	0.0831066	0.588967	20	0.516416	1
ENSG00000145332	4	ENSG00000145332	88111507	rs13145898	4	88073178	G	A	0.113497	0.0047	0.0027	0.08913	0.230007	0.0126371	5.06738e-74	0.0204341	0.0117923	0.0831252	0.0208259	20	0.516416	1
ENSG00000197405	19	ENSG00000197405	47809301	rs2547385	19	47873301	T	G	0.0552147	-0.0069	0.0039	0.07968	0.152124	0.0180268	3.20609e-17	-0.0453577	0.0261943	0.0833476	0.314054	9	0.517452	1
ENSG00000083814	19	ENSG00000083814	58235055	rs2074080	19	58258120	A	G	0.366053	0.0033	0.0019	0.08208	-0.185346	0.008438	6.14398e-107	-0.0178046	0.0102831	0.0833737	0.703921	20	0.517452	1
ENSG00000197935	6	ENSG00000197935	28967827	rs7770236	6	28450437	A	G	0.0613497	0.0062	0.0035	0.07312	0.150316	0.0183926	3.01811e-16	0.0412465	0.023825	0.0834112	1.01647e-05	20	0.517452	1
ENSG00000188779	15	ENSG00000188779	68119470	rs12902812	15	67909279	A	G	0.254601	-0.0035	0.002	0.07776	-0.199087	0.0168436	3.08417e-32	0.0175802	0.0101553	0.0834288	0.035573	20	0.517452	1
ENSG00000231234	7	ENSG00000231234	65888636	rs12531900	7	65726928	G	A	0.0501022	-0.0074	0.0042	0.07909	0.437031	0.0472058	2.083e-20	-0.0169324	0.00978279	0.0834804	0.00361781	11	0.517452	1
ENSG00000141956	21	ENSG00000141956	43258988	rs9983923	21	43221111	A	G	0.0858896	-0.0052	0.003	0.08275	0.452305	0.0146652	7.14901e-209	-0.0114967	0.00664316	0.0835227	0.0801047	20	0.517452	1
ENSG00000116473	1	ENSG00000116473	112172076	rs17665274	1	112191408	C	T	0.157464	-0.004	0.0023	0.08799	-0.182631	0.0105	9.25752e-68	0.0219021	0.0126565	0.0835407	0.214863	19	0.517452	1
ENSG00000106344	7	ENSG00000106344	127967199	rs17152002	7	127959221	A	G	0.0541922	0.0059	0.0034	0.08628	0.368729	0.0160431	6.80099e-117	0.0160009	0.0092471	0.0835643	0.507804	5	0.517452	1
ENSG00000186298	12	ENSG00000186298	111169114	rs7974047	12	111119631	T	C	0.112474	0.0054	0.0031	0.08142	0.216914	0.0145777	4.4583e-50	0.0248947	0.014389	0.0836088	0.0753793	20	0.517516	1
ENSG00000163257	4	ENSG00000163257	17807329	rs7667864	4	17811914	A	C	0.288344	0.0033	0.0019	0.09022	0.166512	0.00875597	1.23341e-80	0.0198183	0.0114581	0.083694	0.504344	20	0.517745	1
ENSG00000070756	8	ENSG00000070756	101716540	rs2173214	8	101821313	C	T	0.148262	0.0042	0.0024	0.08456	0.285012	0.0251911	1.1187e-29	0.0147362	0.00852083	0.0837314	0.128841	4	0.517745	1
ENSG00000134321	2	ENSG00000134321	7022153	rs2595163	2	6972341	G	A	0.0204499	-0.0077	0.0044	0.08152	0.221393	0.0196128	1.50079e-29	-0.0347798	0.0201116	0.0837479	0.620554	4	0.517745	1
ENSG00000065675	10	ENSG00000065675	6545684	rs755627	10	6630095	G	A	0.317996	0.0033	0.0019	0.07931	-0.154978	0.00865584	1.08961e-71	-0.0212934	0.0123174	0.0838579	0.97544	6	0.518215	1
ENSG00000207425	16	ENSG00000207425	15009363	rs3198697	16	15129940	T	C	0.399796	0.0033	0.0019	0.07441	0.342291	0.019664	7.30098e-68	0.00964092	0.00557839	0.0839416	0.43819	20	0.518521	1
ENSG00000184983	22	ENSG00000184983	42484244	rs2142695	22	42581248	T	C	0.0439673	-0.0064	0.0037	0.08132	0.716911	0.0185095	0	-0.00892719	0.00516617	0.0839869	0.000369671	16	0.51859	1
ENSG00000128626	19	ENSG00000128626	39422495	rs4803045	19	39416966	T	G	0.274029	0.0036	0.002	0.07063	-0.0641555	0.0104264	7.59349e-10	-0.0561136	0.0324807	0.0840603	0.386884	4	0.518616	1
ENSG00000179943	19	ENSG00000179943	56108041	rs693289	19	56111036	C	T	0.382413	0.0032	0.0018	0.07466	-0.059614	0.00815133	2.6047e-13	-0.0536787	0.0310736	0.084083	0.816532	6	0.518616	1
ENSG00000145687	5	ENSG00000145687	80878228	rs11740689	5	80841360	C	A	0.282209	0.0033	0.0019	0.08103	-0.141787	0.0086924	8.16261e-60	-0.0232743	0.0134761	0.0841535	0.362283	20	0.518616	1
ENSG00000212607	11	ENSG00000212607	8707051	rs7928370	11	8725268	A	G	0.344581	-0.0034	0.0019	0.07415	-0.0714215	0.0108277	4.2183e-11	0.0476047	0.0275642	0.0841589	0.146452	14	0.518616	1
ENSG00000167552	12	ENSG00000167552	49580843	rs11168868	12	49515130	C	T	0.0276074	0.0091	0.0052	0.08192	0.499298	0.0466843	1.0719e-26	0.0182256	0.0105531	0.0841616	0.498515	3	0.518616	1
ENSG00000078674	8	ENSG00000078674	17832913	rs436506	8	17798243	G	A	0.237219	-0.0038	0.0022	0.07701	0.465012	0.00940957	0	-0.00817184	0.00473395	0.0843081	0.98361	20	0.518923	1
ENSG00000140675	16	ENSG00000140675	31498252	rs3934739	16	31513086	T	C	0.254601	0.0036	0.002	0.06397	0.0561503	0.00924559	1.2539e-09	0.0641137	0.0371502	0.0843843	0.713976	8	0.518923	1
ENSG00000099942	22	ENSG00000099942	21289875	rs929202	22	21274338	G	A	0.340491	-0.0033	0.0019	0.08312	-0.130347	0.00857127	3.15838e-52	0.0253171	0.0146713	0.0844151	0.16399	20	0.518923	1
ENSG00000116885	1	ENSG00000116885	36898757	rs16822888	1	36883946	C	T	0.292434	0.0033	0.0019	0.07801	0.130093	0.00856808	4.55543e-52	0.0253666	0.0147002	0.0844214	0.346477	20	0.518923	1
ENSG00000260872	16	ENSG00000260872	15113154	rs3198697	16	15129940	T	C	0.399796	0.0033	0.0019	0.07441	0.28896	0.0192102	3.89602e-51	0.0114203	0.00661899	0.0844593	0.1911	20	0.518923	1
ENSG00000149089	11	ENSG00000149089	34906343	rs2956116	11	34934652	A	C	0.197342	-0.0038	0.0022	0.09123	0.542419	0.015479	5.12598e-269	-0.00700565	0.00406083	0.0844954	0.818884	20	0.518923	1
ENSG00000131069	20	ENSG00000131069	33487859	rs6060257	20	33720157	T	G	0.113497	-0.0051	0.0029	0.07685	-0.100652	0.0115042	2.1487e-18	0.0506694	0.0293883	0.0846833	0.0746283	20	0.518923	1
ENSG00000143742	1	ENSG00000143742	225971849	rs3820231	1	225970284	A	G	0.213701	0.0035	0.002	0.08595	-0.15348	0.0153471	1.5148e-23	-0.0228043	0.013229	0.0847428	0.138533	20	0.518923	1
ENSG00000100767	14	ENSG00000100767	73722776	rs10498532	14	73526148	A	C	0.0858896	0.0052	0.003	0.07816	-0.22606	0.0139787	7.97347e-59	-0.0230027	0.0133468	0.084805	0.000446281	20	0.518923	1
ENSG00000134326	2	ENSG00000134326	6993733	rs2595163	2	6972341	G	A	0.0204499	-0.0077	0.0044	0.08152	0.191898	0.0196227	1.38031e-22	-0.0401254	0.023293	0.0849544	0.594514	3	0.518923	1
ENSG00000263276	16	ENSG00000263276	68260126	rs35316276	16	67850700	T	C	0.312883	-0.0035	0.002	0.07433	-0.180259	0.0184435	1.46161e-22	0.0194165	0.0112716	0.0849601	0.622493	20	0.518923	1
ENSG00000170949	19	ENSG00000170949	53588274	rs329705	19	53584418	G	A	0.093047	-0.0045	0.0026	0.08491	0.227756	0.012927	1.77338e-69	-0.019758	0.0114707	0.084983	0.955841	12	0.518923	1
ENSG00000172057	17	ENSG00000172057	38080574	rs8067378	17	38051348	A	G	0.481595	-0.0031	0.0018	0.07995	0.73249	0.00683795	0	-0.00423214	0.00245769	0.0850696	0.0153511	20	0.518923	1
ENSG00000198756	1	ENSG00000198756	183952829	rs10797924	1	183937280	A	G	0.41411	0.0031	0.0018	0.07748	-0.769081	0.00744382	0	-0.00403078	0.00234078	0.0850726	0.600168	20	0.518923	1
ENSG00000120008	10	ENSG00000120008	122639865	rs7094695	10	122677426	C	A	0.334356	0.0031	0.0018	0.09544	-0.59608	0.00778837	0	-0.00520065	0.0030205	0.0851082	0.181536	20	0.518923	1
ENSG00000155893	3	ENSG00000155893	140980658	rs1026716	3	140983891	C	A	0.44683	-0.0031	0.0018	0.07659	0.567167	0.00804938	0	-0.00546577	0.00317462	0.0851224	0.0137126	20	0.518923	1
ENSG00000146242	6	ENSG00000146242	83076734	rs700495	6	83076791	T	C	0.347648	-0.0033	0.0019	0.07584	-0.118111	0.00908838	1.2925e-38	0.0279399	0.0162296	0.0851537	0.232079	16	0.518923	1
ENSG00000172992	17	ENSG00000172992	43119590	rs7225329	17	43101382	C	T	0.43047	-0.0031	0.0018	0.08926	-0.475394	0.00832873	0	0.00652091	0.00378806	0.0851712	0.682855	20	0.518923	1
ENSG00000174194	10	ENSG00000174194	51298001	rs7922121	10	51573788	C	T	0.441718	-0.0031	0.0018	0.08612	0.799303	0.0146922	0	-0.00387838	0.00225309	0.0851855	0.0430729	5	0.518923	1
ENSG00000248810	4	ENSG00000248810	142247188	rs1435135	4	142230326	T	C	0.388548	-0.0031	0.0018	0.08598	-0.826304	0.0161454	0	0.00375165	0.00217961	0.0852058	0.400137	20	0.518923	1
ENSG00000107679	10	ENSG00000107679	124163039	rs7097701	10	124171857	C	T	0.469325	0.0031	0.0018	0.07403	-0.390096	0.00763782	0	-0.00794675	0.00461687	0.0852066	0.362895	20	0.518923	1
ENSG00000172273	11	ENSG00000172273	118999524	rs533993	11	118989739	G	A	0.466258	0.0031	0.0018	0.08033	-0.345322	0.00779171	0	-0.00897713	0.00521646	0.0852647	0.26195	20	0.518923	1
ENSG00000215440	20	ENSG00000215440	57279240	rs2426778	20	57293477	A	G	0.43865	0.0031	0.0018	0.08168	0.318926	0.00774872	0	0.00972014	0.00564889	0.0853023	0.442335	20	0.518923	1
ENSG00000088970	20	ENSG00000088970	21166942	rs6082329	20	21100138	A	C	0.375256	-0.0031	0.0018	0.08988	0.356326	0.00880374	0	-0.0086999	0.00505613	0.0853116	0.294197	20	0.518923	1
ENSG00000174796	4	ENSG00000174796	76457419	rs7664140	4	76438636	G	T	0.390593	-0.0031	0.0018	0.08584	0.348666	0.00867718	0	-0.00889104	0.00516728	0.0853157	0.616522	20	0.518923	1
ENSG00000234286	7	ENSG00000234286	23720109	rs993179	7	23715916	T	G	0.48773	-0.0031	0.0018	0.0826	0.721957	0.0184718	0	-0.00429388	0.00249564	0.085332	0.23978	20	0.518923	1
ENSG00000070759	1	ENSG00000070759	45883213	rs10789465	1	45971759	C	T	0.47955	0.0031	0.0018	0.08428	-0.300833	0.00780182	0	-0.0103047	0.00598934	0.0853403	0.323832	20	0.518923	1
ENSG00000198668	14	ENSG00000198668	90868725	rs1058903	14	90873798	T	C	0.0961145	0.0057	0.0033	0.08337	0.266248	0.0140253	2.33953e-80	0.0214086	0.0124457	0.0854021	0.952444	14	0.518923	1
ENSG00000178878	12	ENSG00000178878	12911632	rs34322	12	12879570	T	C	0.461145	0.0031	0.0018	0.08273	-0.266534	0.00789278	5.56931e-250	-0.0116308	0.00676215	0.0854348	0.0972732	20	0.518923	1
ENSG00000198089	22	ENSG00000198089	31949623	rs926928	22	31821719	G	A	0.484663	0.0031	0.0018	0.0823	-0.256694	0.0078133	1.01517e-236	-0.0120766	0.00702186	0.0854577	0.0294328	20	0.518923	1
ENSG00000269365	18	ENSG00000269365	45406740	rs1792684	18	45369857	G	A	0.435583	0.0031	0.0018	0.08127	0.620899	0.0193627	1.28049e-225	0.00499276	0.0029032	0.085479	0.768537	12	0.518923	1
ENSG00000155906	6	ENSG00000155906	151749624	rs6916340	6	151779064	C	T	0.355828	-0.0031	0.0018	0.08761	-0.283721	0.008918	4.09271e-222	0.0109262	0.00635355	0.0854862	0.245681	20	0.518923	1
ENSG00000167676	19	ENSG00000167676	4509960	rs3816048	19	4475606	T	C	0.466258	0.0032	0.0018	0.07294	0.0648545	0.00956527	1.2001e-11	0.0493412	0.0286926	0.0854965	0.407284	8	0.518923	1
ENSG00000110079	11	ENSG00000110079	60062229	rs1562990	11	60023087	C	A	0.400818	-0.0031	0.0018	0.07702	-0.251664	0.00807237	2.26097e-213	0.012318	0.00716331	0.0855051	0.169214	20	0.518923	1
ENSG00000269982	3	ENSG00000269982	10002312	rs7615646	3	10089773	C	A	0.139059	0.0042	0.0024	0.07323	-0.252231	0.0272906	2.41029e-20	-0.0166514	0.00968416	0.0855326	0.807195	15	0.518923	1
ENSG00000070882	7	ENSG00000070882	24928705	rs17725486	7	25070863	A	G	0.348671	-0.0031	0.0018	0.09344	-0.252393	0.00841132	8.09656e-198	0.0122824	0.00714346	0.0855429	0.123835	20	0.518923	1
ENSG00000198133	14	ENSG00000198133	67957128	rs1077989	14	67975822	C	A	0.44683	-0.0031	0.0018	0.07794	0.261475	0.00883696	2.08228e-192	-0.0118558	0.00689567	0.0855575	0.820158	14	0.518923	1
ENSG00000269404	19	ENSG00000269404	50928382	rs3810276	19	50934939	A	G	0.42229	0.0031	0.0018	0.09325	0.261897	0.00887778	2.85356e-191	0.0118367	0.00688463	0.0855607	0.843218	16	0.518923	1
ENSG00000228242	3	ENSG00000228242	14188052	rs2733533	3	14188700	A	C	0.462168	-0.0031	0.0018	0.08043	0.523232	0.0177526	6.295e-191	-0.00592472	0.00344603	0.0855617	0.0866984	20	0.518923	1
ENSG00000151247	4	ENSG00000151247	99822311	rs12498533	4	99818833	C	A	0.45501	0.0031	0.0018	0.08347	-0.246468	0.00866807	7.68542e-178	-0.0125777	0.00731657	0.0856013	0.298107	20	0.518923	1
ENSG00000107099	9	ENSG00000107099	340056	rs12156499	9	370199	G	A	0.144172	-0.0043	0.0025	0.08719	0.577631	0.0113511	0	-0.0074442	0.00433049	0.085611	0.646896	20	0.518923	1
ENSG00000188878	17	ENSG00000188878	73921438	rs3682	17	73942150	G	A	0.360941	-0.0034	0.0019	0.06433	-0.0774295	0.0125795	7.4983e-10	0.0439109	0.0255544	0.0857367	0.143171	20	0.519025	1
ENSG00000259330	15	ENSG00000259330	40618166	rs2118960	15	40622941	A	G	0.387526	0.0031	0.0018	0.0883	0.46301	0.0186016	9.35828e-137	0.00669532	0.0038969	0.0857757	0.871905	20	0.519025	1
ENSG00000172367	11	ENSG00000172367	119058549	rs10790286	11	119054488	T	C	0.465235	0.0031	0.0018	0.08154	0.195899	0.00794179	2.43026e-134	0.0158245	0.0092108	0.0857894	0.561281	20	0.519025	1
ENSG00000196757	19	ENSG00000196757	12048744	rs10415994	19	12082140	A	G	0.0613497	-0.0071	0.004	0.07899	0.136047	0.0199015	8.14351e-12	-0.0521879	0.0303766	0.0857913	0.248998	8	0.519025	1
ENSG00000107816	10	ENSG00000107816	102761984	rs3740484	10	102747363	T	G	0.314928	-0.0033	0.0019	0.07933	-0.100491	0.00859514	1.4071e-31	0.0328388	0.0191147	0.0857987	0.278196	19	0.519025	1
ENSG00000266541	18	ENSG00000266541	9588782	rs2306134	18	9562042	T	C	0.165644	0.0042	0.0024	0.07885	0.264381	0.0294083	2.47229e-19	0.0158862	0.00924821	0.0858409	0.767719	15	0.519074	1
ENSG00000162714	1	ENSG00000162714	247477931	rs9725334	1	247462273	A	G	0.337423	0.0031	0.0018	0.08039	0.206533	0.00885109	1.99426e-120	0.0150097	0.00873902	0.0858787	0.0523908	20	0.519096	1
ENSG00000132846	5	ENSG00000132846	76375522	rs6897542	5	76373865	C	T	0.40593	0.0031	0.0018	0.08812	-0.189259	0.00831154	8.97107e-115	-0.0163797	0.00953795	0.0859212	0.730134	20	0.519147	1
ENSG00000171456	20	ENSG00000171456	30986638	rs1412997	20	30942598	G	A	0.348671	0.0031	0.0018	0.08645	0.175529	0.00804611	1.6571e-105	0.0176609	0.0102866	0.086001	0.145754	20	0.519423	1
ENSG00000198551	19	ENSG00000198551	11700069	rs12373534	19	11735558	T	C	0.174847	-0.0038	0.0022	0.08405	-0.152191	0.00980825	2.67874e-54	0.0249687	0.0145448	0.0860396	0.458323	20	0.51945	1
ENSG00000119707	14	ENSG00000119707	73556633	rs10498532	14	73526148	A	C	0.0858896	0.0052	0.003	0.07816	-0.169846	0.0141723	4.28938e-33	-0.030616	0.0178469	0.0862566	0.00854858	20	0.520372	1
ENSG00000184381	22	ENSG00000184381	38554599	rs3827354	22	38523065	T	C	0.379346	0.0031	0.0018	0.08795	-0.154054	0.00806171	2.10882e-81	-0.0201228	0.0117315	0.0862957	0.195614	20	0.520372	1
ENSG00000167378	19	ENSG00000167378	44094404	rs12611088	19	44072802	A	G	0.356851	-0.0032	0.0018	0.07946	-0.0587482	0.00908907	1.0224e-10	0.0544698	0.0317771	0.0865061	0.465017	20	0.520372	1
ENSG00000227799	2	ENSG00000227799	55452230	rs6707036	2	55287327	G	A	0.289366	0.0034	0.0019	0.07224	-0.121851	0.0204126	2.3813e-09	-0.027903	0.0162784	0.0865083	0.425668	20	0.520372	1
ENSG00000178977	17	ENSG00000178977	8125660	rs12451139	17	8119626	T	G	0.226994	-0.0036	0.0021	0.08173	-0.631909	0.0105297	0	0.00569702	0.00332462	0.0866047	0.182168	20	0.520372	1
ENSG00000260135	16	ENSG00000260135	55478839	rs11644688	16	55475736	A	G	0.249489	0.0036	0.0021	0.0862	1.10767	0.0193821	0	0.00325007	0.00189672	0.0866178	0.867328	20	0.520372	1
ENSG00000113580	5	ENSG00000113580	142736286	rs4986593	5	142693846	G	A	0.234151	-0.0037	0.0021	0.08565	0.0710713	0.00966273	1.9064e-13	-0.0520604	0.0303837	0.0866334	0.625765	13	0.520372	1
ENSG00000073111	3	ENSG00000073111	127329171	rs9832418	3	127478666	C	T	0.0286299	0.0084	0.0047	0.07508	0.126425	0.0210287	1.8325e-09	0.0664427	0.0387842	0.0866872	0.460625	3	0.520372	1
ENSG00000158874	1	ENSG00000158874	161192751	rs3924264	1	161178684	C	T	0.381391	-0.0031	0.0018	0.08605	0.14286	0.00859731	5.26701e-62	-0.0216996	0.0126673	0.0867041	0.407474	20	0.520372	1
ENSG00000196236	22	ENSG00000196236	41310833	rs138354	22	41272143	C	T	0.523517	0.0031	0.0018	0.08105	0.130948	0.00791598	1.82239e-61	0.0236736	0.0138202	0.0867192	0.223699	20	0.520372	1
ENSG00000185022	22	ENSG00000185022	38605203	rs2267375	22	38601231	G	T	0.43047	-0.0031	0.0018	0.07926	0.132	0.00801516	6.14781e-61	-0.0234848	0.0137107	0.0867343	0.122631	20	0.520372	1
ENSG00000137161	6	ENSG00000137161	42901981	rs4714634	6	42901120	A	G	0.474438	0.0031	0.0018	0.08045	0.131467	0.00801279	1.69862e-60	0.02358	0.0137668	0.0867471	0.148071	20	0.520372	1
ENSG00000188549	15	ENSG00000188549	40628410	rs2118960	15	40622941	A	G	0.387526	0.0031	0.0018	0.0883	0.197044	0.0120742	7.18368e-60	0.0157326	0.00918577	0.0867656	0.876223	18	0.520372	1
ENSG00000088298	20	ENSG00000088298	33784544	rs11696967	20	33743609	C	A	0.224949	-0.0036	0.0021	0.09508	-0.360143	0.00914602	0	0.00999604	0.00583654	0.0867745	0.234597	20	0.520372	1
ENSG00000161217	3	ENSG00000161217	195977960	rs7636149	3	196006501	A	G	0.364008	-0.0031	0.0018	0.09364	-0.147225	0.00906332	2.46332e-59	0.0210563	0.0122947	0.0867818	0.0238751	20	0.520372	1
ENSG00000100519	14	ENSG00000100519	53184597	rs2884343	14	53192357	T	C	0.396728	0.0031	0.0018	0.08021	-0.24024	0.0148815	1.25969e-58	-0.0129037	0.00753501	0.0868037	0.420417	12	0.520372	1
ENSG00000133056	1	ENSG00000133056	204427804	rs3789051	1	204494436	T	C	0.4591	0.0031	0.0018	0.07565	-0.127457	0.00795595	9.20558e-58	-0.0243218	0.0142037	0.0868311	0.00352294	20	0.520372	1
ENSG00000250348	5	ENSG00000250348	75594327	rs31270	5	75625414	G	A	0.404908	0.0031	0.0018	0.08876	0.309183	0.0193152	1.13822e-57	0.0100264	0.0058554	0.086834	0.427648	19	0.520372	1
ENSG00000214226	17	ENSG00000214226	54892704	rs10515134	17	54863448	A	G	0.0644172	0.006	0.0035	0.08472	0.565277	0.0159134	2.24133e-276	0.0106143	0.00619887	0.0868427	0.281488	7	0.520372	1
ENSG00000087266	4	ENSG00000087266	2818787	rs743694	4	2811841	T	C	0.0357873	0.0076	0.0044	0.08928	-0.288751	0.0224653	8.25249e-38	-0.0263203	0.015375	0.086918			0.520618	1
ENSG00000125304	13	ENSG00000125304	100184965	rs7325697	13	100117793	T	C	0.155419	-0.0043	0.0025	0.07856	-0.191485	0.0110442	2.4305e-67	0.0224561	0.01312	0.0869707	0.782045	20	0.520728	1
ENSG00000153162	6	ENSG00000153162	7804342	rs7745400	6	7697544	T	C	0.45501	0.0031	0.0018	0.0766	0.11979	0.00792407	1.24731e-51	0.0258787	0.0151235	0.0870528	0.292701	17	0.520819	1
ENSG00000178498	12	ENSG00000178498	58000996	rs10747780	12	57980541	T	C	0.291411	0.0035	0.002	0.0748	0.0730169	0.00894202	3.1984e-16	0.0479341	0.0280129	0.0870545	0.240053	9	0.520819	1
ENSG00000143379	1	ENSG00000143379	150917976	rs2272214	1	150931462	A	G	0.369121	0.0031	0.0018	0.08851	-0.123882	0.00831199	3.10431e-50	-0.0250238	0.0146267	0.087111	0.509172	20	0.520906	1
ENSG00000157212	7	ENSG00000157212	154765095	rs1357994	7	154715109	C	T	0.185072	0.0039	0.0022	0.07836	0.066404	0.0101787	6.85478e-11	0.0587314	0.0343319	0.0871375	0.0126693	10	0.520906	1
ENSG00000219607	6	ENSG00000219607	5086587	rs1247000	6	5061594	T	C	0.131902	-0.0048	0.0028	0.09155	0.331787	0.0133663	5.11225e-136	-0.0144671	0.00845926	0.0872267	0.0556459	20	0.521234	1
ENSG00000091831	6	ENSG00000091831	152214290	rs3020333	6	152010254	G	A	0.468303	-0.0031	0.0018	0.08072	-0.123822	0.00866495	2.52611e-46	0.0250359	0.0146422	0.0872938	0.426459	20	0.521371	1
ENSG00000132122	1	ENSG00000132122	48849444	rs212987	1	48689592	G	A	0.0235174	0.0099	0.0057	0.08018	-0.243288	0.0250502	2.68031e-22	-0.0406926	0.0238008	0.0873182			0.521371	1
ENSG00000105221	19	ENSG00000105221	40763833	rs7250897	19	40783233	T	C	0.273006	0.0033	0.0019	0.08376	-0.0834672	0.00862621	3.81351e-22	-0.0395365	0.0231273	0.0873547	0.698097	17	0.521384	1
ENSG00000114956	2	ENSG00000114956	74170020	rs6737156	2	74159734	C	T	0.0398773	0.0084	0.0049	0.08684	0.540202	0.0246312	1.29782e-106	0.0155497	0.00909834	0.0874375	0.337067	7	0.521587	1
ENSG00000023445	11	ENSG00000023445	102199174	rs2155587	11	102272884	T	C	0.0848671	0.0048	0.0028	0.09333	-0.308222	0.0143766	5.75939e-102	-0.0155732	0.00911336	0.0874821	0.97068	6	0.521587	1
ENSG00000152620	5	ENSG00000152620	36217537	rs10075150	5	36242354	G	A	0.449898	0.0031	0.0018	0.07303	-0.121844	0.00889138	9.66135e-43	-0.0254424	0.0148892	0.0874917	0.550007	14	0.521587	1
ENSG00000160087	1	ENSG00000160087	1199277	rs4018608	1	1203938	C	T	0.0347648	0.0094	0.0054	0.08375	0.167563	0.0189029	7.69168e-19	0.0560984	0.0328422	0.0876146	0.883912	10	0.522116	1
ENSG00000257108	16	ENSG00000257108	618245	rs10903017	16	627920	C	T	0.431493	-0.0032	0.0018	0.07763	0.0637214	0.0103771	8.221e-10	-0.0502186	0.029408	0.0877009	0.075892	15	0.522425	1
ENSG00000183246	22	ENSG00000183246	21902698	rs5997982	22	21811991	T	C	0.0541922	0.0228	0.0132	0.08469	-0.581584	0.0519234	4.04072e-29	-0.0392033	0.0229649	0.0878046			0.522536	1
ENSG00000239213	3	ENSG00000239213	136570732	rs6783999	3	136642823	C	T	0.341513	0.0033	0.0019	0.0792	-0.192071	0.020746	2.07909e-20	-0.0171812	0.0100648	0.0878104	0.0844252	20	0.522536	1
ENSG00000143799	1	ENSG00000143799	226572086	rs3219027	1	226590413	A	G	0.170757	-0.0041	0.0024	0.082	0.447478	0.0103658	0	-0.00916246	0.00536759	0.0878226	0.594048	17	0.522536	1
ENSG00000178397	7	ENSG00000178397	6378826	rs4724795	7	6377836	A	G	0.291411	0.0091	0.0053	0.08498	0.14249	0.00991953	8.63049e-47	0.0638641	0.0374604	0.0882232	0.22921	19	0.524657	1
ENSG00000233538	2	ENSG00000233538	232317385	rs12614599	2	232290640	A	G	0.280164	0.0036	0.0021	0.08197	-0.386709	0.0239401	1.0782e-58	-0.00930932	0.00546093	0.088248	0.00309804	19	0.524657	1
ENSG00000012232	8	ENSG00000012232	28535551	rs6998570	8	28673111	A	G	0.163599	-0.0043	0.0024	0.07489	0.0613303	0.0111086	3.37081e-08	-0.0701121	0.0411414	0.088348	0.468212	6	0.525046	1
ENSG00000211768	7	ENSG00000211768	142494706	rs3134906	7	142505154	G	A	0.447853	-0.0032	0.0018	0.06716	0.117229	0.0196146	2.2784e-09	-0.0272971	0.0160195	0.0883828	0.823083	8	0.525047	1
ENSG00000186818	19	ENSG00000186818	55168575	rs370156	19	55172539	A	G	0.099182	0.0046	0.0027	0.09041	0.502648	0.0131275	0	0.00915154	0.00537687	0.0887517	0.141652	5	0.527032	1
ENSG00000179909	19	ENSG00000179909	58214657	rs9676736	19	58234915	C	T	0.190184	0.0041	0.0024	0.08403	0.209172	0.0108895	3.13604e-82	0.0196011	0.0115191	0.0888272	0.0278963	19	0.527088	1
ENSG00000135930	2	ENSG00000135930	233431558	rs7571154	2	233440924	T	C	0.269939	0.0089	0.0052	0.0902	0.137244	0.0087734	3.69673e-55	0.064848	0.0381148	0.0888707	0.0232218	20	0.527088	1
ENSG00000184402	20	ENSG00000184402	60738181	rs1615746	20	60797558	G	T	0.123722	0.0043	0.0025	0.09347	-0.135766	0.0117357	5.94448e-31	-0.0316722	0.0186165	0.0888869	0.815746	20	0.527088	1
ENSG00000230189	7	ENSG00000230189	65914588	rs3735146	7	65970295	A	G	0.0501022	-0.0072	0.0042	0.09042	0.649539	0.0472097	4.52198e-43	-0.0110848	0.00651613	0.0889182	0.0797882	16	0.527088	1
ENSG00000260261	3	ENSG00000260261	195677812	rs7636635	3	195602787	T	C	0.242331	0.0036	0.0021	0.08431	0.303441	0.0221274	8.44085e-43	0.0118639	0.00697448	0.0889343	0.718091	20	0.527088	1
ENSG00000108700	17	ENSG00000108700	32647238	rs11655679	17	32548533	C	A	0.254601	0.0034	0.0019	0.07844	0.0484822	0.00889255	4.98061e-08	0.0701288	0.0412466	0.0890872	0.778745	13	0.527788	1
ENSG00000108509	17	ENSG00000108509	4881123	rs2243100	17	4839033	T	C	0.125767	-0.0046	0.0027	0.08367	0.28796	0.0114861	1.04621e-138	-0.0159744	0.00939793	0.0891717	0.168374	20	0.528083	1
ENSG00000137764	15	ENSG00000137764	67967254	rs4776943	15	67836069	C	T	0.254601	-0.0034	0.002	0.08706	-0.5758	0.00852855	0	0.00590483	0.00347453	0.0892323	0.0497223	20	0.528236	1
ENSG00000130222	9	ENSG00000130222	92220699	rs7044445	9	92274161	C	T	0.421268	0.0031	0.0018	0.08267	-0.123932	0.0119069	2.27001e-25	-0.0250138	0.0147216	0.0892967	0.191688	20	0.528411	1
ENSG00000151468	10	ENSG00000151468	13040139	rs4409728	10	13079319	C	T	0.263804	-0.0034	0.002	0.07964	0.339657	0.00860716	0	-0.0100101	0.00589376	0.0894276	0.85239	16	0.52898	1
ENSG00000138286	10	ENSG00000138286	74966093	rs3793663	10	75260183	C	T	0.0552147	0.0063	0.0037	0.08654	0.414177	0.0178342	2.61792e-119	0.0152109	0.00895735	0.0894805	0.0566542	20	0.529087	1
ENSG00000176731	8	ENSG00000176731	86129480	rs3808538	8	86121311	G	T	0.270961	-0.0034	0.002	0.09062	-0.30253	0.00911868	2.31887e-241	0.0112386	0.0066196	0.0895507	0.619414	20	0.529271	1
ENSG00000171720	5	ENSG00000171720	141008440	rs2530223	5	141014494	T	C	0.424335	-0.0031	0.0018	0.08884	-0.121965	0.0121025	6.9401e-24	0.0254172	0.0149723	0.0895812	0.128726	20	0.529271	1
ENSG00000075089	12	ENSG00000075089	100614271	rs11829936	12	100617373	T	C	0.0184049	-0.0104	0.0059	0.07928	-0.194103	0.0308816	3.2701e-10	0.0535798	0.0315689	0.0896529	0.130265	4	0.529488	1
ENSG00000185338	16	ENSG00000185338	11349149	rs2113260	16	11455993	T	C	0.316973	-0.0033	0.0019	0.08624	0.0684796	0.00860491	1.7456e-15	-0.0481895	0.0283986	0.0897156	0.651693	20	0.529653	1
ENSG00000223552	3	ENSG00000223552	46427498	rs4513489	3	46352355	C	T	0.184049	0.0041	0.0024	0.08781	-0.358587	0.0252672	1.02979e-45	-0.0114338	0.00674126	0.089869	0.495273	20	0.529913	1
ENSG00000255661	12	ENSG00000255661	12930880	rs34322	12	12879570	T	C	0.461145	0.0031	0.0018	0.08273	-0.0946362	0.00969733	1.6881e-22	-0.032757	0.0193141	0.0898831	0.700158	20	0.529913	1
ENSG00000187862	1	ENSG00000187862	156553040	rs6682716	1	156551848	A	G	0.296524	0.0034	0.002	0.09479	0.229253	0.00932962	2.48038e-133	0.0148308	0.00874484	0.0898961	0.405031	20	0.529913	1
ENSG00000181264	11	ENSG00000181264	120200114	rs7107211	11	120262922	A	G	0.387526	0.0032	0.0018	0.07466	0.0472957	0.00836441	1.5639e-08	0.0676594	0.0398952	0.089899	0.931425	9	0.529913	1
ENSG00000157741	7	ENSG00000157741	138954041	rs17133453	7	138803423	C	A	0.203476	0.0037	0.0021	0.08328	0.0719163	0.0115347	4.52361e-10	0.0514487	0.0303442	0.0899797	0.311352	8	0.530021	1
ENSG00000128228	22	ENSG00000128228	21997568	rs12170285	22	21988833	T	C	0.0316973	0.009	0.0052	0.0806	-0.259385	0.0307423	3.24471e-17	-0.0346974	0.0204648	0.0899872	0.37712	5	0.530021	1
ENSG00000171649	19	ENSG00000171649	58097484	rs10405036	19	58093044	A	C	0.300613	-0.0034	0.002	0.08666	-0.216087	0.00960857	5.31861e-112	0.0157344	0.00928193	0.0900444	0.110738	20	0.530153	1
ENSG00000173838	17	ENSG00000173838	60832190	rs17683483	17	60802483	A	C	0.124744	-0.0046	0.0027	0.08676	0.2085	0.0125314	3.68525e-62	-0.0220623	0.0130173	0.0901055	0.383779	20	0.53021	1
ENSG00000152782	10	ENSG00000152782	91373980	rs2419057	10	91551019	T	C	0.260736	-0.0034	0.002	0.08664	0.187303	0.00873167	4.46941e-102	-0.0181524	0.0107114	0.0901349	0.0129533	20	0.53021	1
ENSG00000168594	4	ENSG00000168594	175825075	rs4254747	4	175839555	A	G	0.420245	-0.0031	0.0018	0.07979	-0.0786987	0.00830382	2.60701e-21	0.0393908	0.0232466	0.0901756	0.0781198	20	0.53021	1
ENSG00000157036	3	ENSG00000157036	38560635	rs12636358	3	38455901	A	G	0.0357873	-0.0073	0.0042	0.07918	-0.156743	0.0206176	2.9069e-14	0.0465731	0.0274868	0.0901936	0.0914794	5	0.53021	1
ENSG00000198252	14	ENSG00000198252	53219307	rs12435056	14	53254224	A	G	0.394683	0.0031	0.0018	0.08826	-0.0760966	0.00816505	1.1656e-20	-0.0407377	0.0240546	0.090351	0.202304	9	0.530906	1
ENSG00000204577	19	ENSG00000204577	54733374	rs17273267	19	54709328	C	T	0.276074	-0.0034	0.002	0.08887	-0.297053	0.0154575	2.64712e-82	0.0114458	0.0067591	0.0903818	0.664163	14	0.530906	1
ENSG00000124151	20	ENSG00000124151	46208111	rs6063126	20	46139520	A	G	0.0817996	-0.0056	0.0033	0.08882	0.349805	0.0139408	6.05065e-139	-0.0160089	0.00945538	0.090436	0.0248774	7	0.530976	1
ENSG00000134905	13	ENSG00000134905	111329854	rs410049	13	111299813	A	G	0.204499	-0.0039	0.0023	0.09542	-0.425355	0.0145608	1.35341e-187	0.00916881	0.00541635	0.090493	0.593811	20	0.530976	1
ENSG00000142230	19	ENSG00000142230	47665208	rs307896	19	47661493	A	G	0.265849	0.0034	0.002	0.08313	-0.166968	0.00908464	1.92791e-75	-0.0203631	0.0120295	0.0904985	0.0543211	19	0.530976	1
ENSG00000137857	15	ENSG00000137857	45439952	rs1648306	15	45468626	T	C	0.129857	-0.0046	0.0027	0.09094	-0.171244	0.0117308	2.9006e-48	0.0268623	0.015874	0.0906045	0.601493	20	0.531392	1
ENSG00000139173	12	ENSG00000139173	44506657	rs11836775	12	44205419	T	G	0.0316973	-0.0076	0.0044	0.08772	-0.162088	0.0195602	1.1653e-16	0.0468882	0.0277293	0.0908502	0.602446	18	0.532628	1
ENSG00000129250	17	ENSG00000129250	4916469	rs2243100	17	4839033	T	C	0.125767	-0.0046	0.0027	0.08367	0.149102	0.0115693	5.27267e-38	-0.0308513	0.0182659	0.0912176	0.165898	20	0.534524	1
ENSG00000104324	8	ENSG00000104324	97909668	rs3890744	8	98042925	T	C	0.0378323	0.0093	0.0055	0.08746	0.769814	0.0251581	1.26205e-205	0.0120808	0.00715549	0.0913473	0.971317	7	0.534524	1
ENSG00000106609	7	ENSG00000106609	66404875	rs3735146	7	65970295	A	G	0.0501022	-0.0072	0.0042	0.09042	0.232035	0.0239171	2.9681e-22	-0.0310299	0.0183812	0.0913856	0.77992	7	0.534524	1
ENSG00000230006	2	ENSG00000230006	89085725	rs1825474	2	89100580	C	T	0.0286299	0.0083	0.0049	0.08941	0.45822	0.0223799	3.62714e-93	0.0181136	0.0107301	0.09139	0.205515	10	0.534524	1
ENSG00000125386	4	ENSG00000125386	2680640	rs231704	4	2687521	T	C	0.229039	-0.0036	0.0021	0.08794	0.0935654	0.00967024	3.8284e-22	-0.0384758	0.0227938	0.091412	0.225264	20	0.534524	1
ENSG00000074966	4	ENSG00000074966	48102341	rs4695345	4	48174791	T	C	0.105317	0.0049	0.0029	0.08478	0.447784	0.0119219	0	0.0109428	0.00648288	0.0914212	0.0766702	20	0.534524	1
ENSG00000249396	5	ENSG00000249396	10498239	rs2919756	5	10503977	G	A	0.103272	0.0055	0.0031	0.06953	0.205404	0.0374906	4.28221e-08	0.0267765	0.0158638	0.0914307			0.534524	1
ENSG00000151176	12	ENSG00000151176	113811787	rs3812826	12	113830657	T	C	0.114519	0.0146	0.0086	0.08989	0.218322	0.0139506	3.3431e-55	0.0668737	0.0396224	0.0914549			0.534524	1
ENSG00000268948	19	ENSG00000268948	58203998	rs9676736	19	58234915	C	T	0.190184	0.0041	0.0024	0.08403	0.289299	0.0268123	3.84632e-27	0.0141722	0.00839926	0.0915427	0.236537	14	0.534832	1
ENSG00000197724	9	ENSG00000197724	96390279	rs10992863	9	96445803	A	G	0.224949	0.0034	0.002	0.08121	-0.12638	0.00931128	5.80603e-42	-0.026903	0.0159489	0.0916379	0.952266	20	0.535182	1
ENSG00000140396	8	ENSG00000140396	71169018	rs2926715	8	71151197	T	C	0.176892	0.0041	0.0024	0.08793	0.108536	0.0103991	1.6804e-25	0.0377756	0.0224068	0.0918153	0.292135	20	0.535951	1
ENSG00000131732	5	ENSG00000131732	80603262	rs11950033	5	80539141	C	T	0.193252	-0.0038	0.0022	0.08099	0.0765745	0.00989898	1.0292e-14	-0.0496249	0.0294377	0.0918421	0.164063	19	0.535951	1
ENSG00000116990	1	ENSG00000116990	40364513	rs7523024	1	40346001	C	A	0.397751	-0.0031	0.0018	0.0867	-0.0725223	0.00887492	3.0433e-16	0.0427455	0.0253652	0.0919496	0.0366244	18	0.535951	1
ENSG00000266865	17	ENSG00000266865	29377830	rs17826255	17	29333516	C	T	0.0664622	0.0069	0.0039	0.07585	0.148868	0.0269239	3.2169e-08	0.0463499	0.0275062	0.0919754			0.535951	1
ENSG00000136870	9	ENSG00000136870	104167048	rs1929492	9	104166322	A	G	0.0787321	-0.0054	0.0032	0.08885	0.466142	0.0152038	1.96829e-206	-0.0115844	0.00687525	0.0919983	0.846726	7	0.535951	1
ENSG00000197816	9	ENSG00000197816	100070785	rs2888960	9	100027739	G	A	0.203476	0.0034	0.002	0.08841	-0.13043	0.0103357	1.65068e-36	-0.0260676	0.0154724	0.0920308	0.0551659	20	0.535951	1
ENSG00000113575	5	ENSG00000113575	133545929	rs2292283	5	133563318	A	G	0.117587	-0.0047	0.0027	0.08287	-0.0813739	0.0121577	2.1834e-11	0.0577581	0.034284	0.0920471	0.879298	9	0.535951	1
ENSG00000241490	3	ENSG00000241490	113944105	rs7610054	3	113935873	G	A	0.222904	0.0036	0.0021	0.091	0.216588	0.0238501	1.0738e-19	0.0166214	0.00986708	0.0920785	0.287753	20	0.535951	1
ENSG00000044115	5	ENSG00000044115	138108689	rs1567313	5	138110702	A	G	0.273006	0.0032	0.0019	0.0981	-0.804622	0.00723136	0	-0.00397702	0.00236163	0.0921783	0.957363	20	0.535951	1
ENSG00000175730	20	ENSG00000175730	31277769	rs6058783	20	31235782	A	C	0.476483	-0.0031	0.0018	0.0836	0.156744	0.01957	1.1527e-15	-0.0197775	0.0117462	0.0922324	0.160192	12	0.535951	1
ENSG00000159461	16	ENSG00000159461	56427407	rs3790112	16	56381197	T	G	0.336401	0.0032	0.0019	0.09223	0.512742	0.00827314	0	0.00624096	0.00370694	0.0922611	0.0128716	20	0.535951	1
ENSG00000214548	14	ENSG00000214548	101286557	rs10146962	14	101170540	C	T	0.371166	0.0032	0.0019	0.08627	-0.476978	0.00903734	0	-0.00670891	0.00398544	0.0923067	0.000961907	20	0.535951	1
ENSG00000099256	10	ENSG00000099256	25189534	rs1033962	10	25216806	T	C	0.240286	-0.0036	0.0021	0.08953	-0.0838593	0.00943639	6.28941e-19	0.042929	0.0255036	0.092326	0.34594	12	0.535951	1
ENSG00000135747	1	ENSG00000135747	247175481	rs12141826	1	247200639	C	T	0.166667	-0.0039	0.0023	0.09204	0.142518	0.0103055	1.69428e-43	-0.0273649	0.0162591	0.0923658	0.040303	20	0.535951	1
ENSG00000196912	2	ENSG00000196912	98157703	rs6718109	2	98175863	T	C	0.344581	-0.0032	0.0019	0.08961	0.6804	0.0166804	0	-0.00470312	0.00279486	0.0924183	0.328197	20	0.535951	1
ENSG00000156966	2	ENSG00000156966	232263064	rs4973397	2	232291471	C	T	0.281186	0.0036	0.0021	0.08157	-0.0805366	0.00913652	1.199e-18	-0.0447002	0.0265636	0.0924218	0.27805	9	0.535951	1
ENSG00000212127	12	ENSG00000212127	11207088	rs7974964	12	11279407	G	A	0.354806	0.0032	0.0019	0.09349	-0.348237	0.00868327	0	-0.00918914	0.00546086	0.0924279	0.92356	20	0.535951	1
ENSG00000196167	11	ENSG00000196167	111169942	rs7944798	11	111197776	T	C	0.313906	-0.0032	0.0019	0.0983	0.365341	0.00923971	0	-0.00875894	0.00520534	0.0924361	0.143055	20	0.535951	1
ENSG00000184304	14	ENSG00000184304	30353395	rs11847351	14	30314078	A	G	0.330266	-0.0032	0.0019	0.08775	0.325795	0.00828535	0	-0.00982213	0.00583724	0.0924394	0.303729	20	0.535951	1
ENSG00000255837	12	ENSG00000255837	11149784	rs7974964	12	11279407	G	A	0.354806	0.0032	0.0019	0.09349	-0.320229	0.00872172	4.01292e-295	-0.00999284	0.00593949	0.0924833	0.993689	20	0.536001	1
ENSG00000125885	20	ENSG00000125885	5953575	rs236106	20	5960691	C	T	0.190184	-0.0037	0.0022	0.09362	-0.462661	0.0107077	0	0.00799722	0.00475871	0.0928512	0.720234	20	0.536708	1
ENSG00000015676	7	ENSG00000015676	44476224	rs17711306	7	44424983	C	T	0.167689	0.0037	0.0022	0.09897	0.392952	0.0103093	0	0.0094159	0.00560409	0.0929216	0.679104	20	0.536708	1
ENSG00000186716	22	ENSG00000186716	23591057	rs5759636	22	23538698	T	C	0.206544	0.0037	0.0022	0.09077	0.372449	0.0100242	3.65365e-302	0.00993426	0.0059129	0.0929383	0.00309673	20	0.536708	1
ENSG00000197181	8	ENSG00000197181	22173943	rs6982089	8	22133375	A	C	0.0531697	0.0064	0.0037	0.08058	-0.117858	0.0167037	1.7161e-12	-0.0543027	0.0323233	0.0929604	0.28388	5	0.536708	1
ENSG00000226259	5	ENSG00000226259	69727532	rs4976210	5	70307464	T	C	0.270961	0.0143	0.0085	0.09231	0.788006	0.0257546	1.35416e-205	0.0181471	0.010803	0.0929932	0.00869205	8	0.536708	1
ENSG00000196756	20	ENSG00000196756	37056615	rs788344	20	37059349	C	T	0.159509	0.0042	0.0025	0.08962	1.08454	0.0110624	0	0.00387261	0.00230546	0.0930053	0.503921	20	0.536708	1
ENSG00000100505	14	ENSG00000100505	51502379	rs7157823	14	51633170	T	C	0.303681	-0.0032	0.0019	0.0815	-0.191888	0.00851297	1.66047e-112	0.0166764	0.00992923	0.093049	0.00310087	20	0.536708	1
ENSG00000106330	7	ENSG00000106330	100211366	rs7812123	7	100211556	A	C	0.186094	0.0037	0.0022	0.1002	-0.310945	0.00971736	1.12945e-224	-0.0118992	0.00708497	0.0930546	0.102449	20	0.536708	1
ENSG00000247556	15	ENSG00000247556	41589044	rs10518718	15	41624224	A	G	0.0541922	-0.0068	0.004	0.09394	-0.445025	0.0411025	2.55861e-27	0.01528	0.00909838	0.0930693	0.53309	6	0.536708	1
ENSG00000153487	13	ENSG00000153487	111369252	rs1887200	13	111393137	C	A	0.248466	-0.0037	0.0022	0.09114	-0.297024	0.00952372	1.55946e-213	0.0124569	0.00741757	0.0930784	0.455046	20	0.536708	1
ENSG00000074800	1	ENSG00000074800	8930184	rs914994	1	8917212	T	G	0.282209	0.0032	0.0019	0.08822	-0.283462	0.0128105	1.72229e-108	-0.011289	0.00672222	0.0930833	0.0577639	20	0.536708	1
ENSG00000237075	5	ENSG00000237075	69785194	rs4976210	5	70307464	T	C	0.270961	0.0143	0.0085	0.09231	0.444317	0.0160675	2.55421e-168	0.0321842	0.0191658	0.0931037	0.00547123	8	0.536708	1
ENSG00000145431	4	ENSG00000145431	157787076	rs1425492	4	157689678	T	C	0.354806	-0.0032	0.0019	0.09097	-0.182585	0.00838329	3.62232e-105	0.0175261	0.0104372	0.0931136	0.0820769	20	0.536708	1
ENSG00000133997	14	ENSG00000133997	71057679	rs10141804	14	71249230	T	C	0.324131	-0.0032	0.0019	0.091	0.183734	0.00845656	1.14509e-104	-0.0174165	0.0103721	0.0931183	0.872471	20	0.536708	1
ENSG00000131018	6	ENSG00000131018	152700877	rs9383626	6	152875862	G	T	0.145194	-0.0046	0.0027	0.08575	0.119921	0.0121132	4.1628e-23	-0.0383587	0.0228459	0.0931476	0.337653	14	0.536708	1
ENSG00000256862	12	ENSG00000256862	4000202	rs658604	12	4008969	T	C	0.130879	-0.0042	0.0025	0.09155	0.603519	0.0129613	0	-0.00695919	0.00414507	0.0931701	0.0380448	10	0.536708	1
ENSG00000135549	6	ENSG00000135549	122920290	rs7743671	6	123022317	T	C	0.230061	0.0037	0.0022	0.09594	-0.275904	0.0101293	2.29917e-163	-0.0134105	0.00798897	0.0932258	0.766046	20	0.53677	1
ENSG00000137218	6	ENSG00000137218	41746097	rs1057227	6	41738158	T	C	0.319018	-0.0032	0.0019	0.09164	0.178294	0.00874752	2.40588e-92	-0.0179479	0.0106929	0.0932515	0.0715602	20	0.53677	1
ENSG00000213075	1	ENSG00000213075	161654263	rs35835689	1	161575447	G	T	0.260736	-0.0037	0.0021	0.08608	0.0629356	0.0114528	3.90269e-08	-0.0587903	0.0350406	0.093391	0.780885	3	0.537314	1
ENSG00000250687	5	ENSG00000250687	69766556	rs4976210	5	70307464	T	C	0.270961	0.0143	0.0085	0.09231	0.687552	0.0306442	1.72966e-111	0.0207984	0.0123974	0.0934167	0.0100352	7	0.537314	1
ENSG00000198574	1	ENSG00000198574	162373492	rs12746024	1	162374853	A	C	0.297546	-0.0032	0.0019	0.09669	0.151989	0.00848049	7.91364e-72	-0.0210541	0.012556	0.0935771	0.852567	20	0.538033	1
ENSG00000183826	6	ENSG00000183826	38372075	rs17678747	6	38145965	G	A	0.402863	0.0031	0.0018	0.08047	-0.0589895	0.00804725	2.2947e-13	-0.0525517	0.0313447	0.0936262	0.187483	20	0.538112	1
ENSG00000170919	13	ENSG00000170919	45940676	rs11617888	13	45976349	A	G	0.132924	-0.0042	0.0025	0.1021	0.390805	0.0155432	1.67723e-139	-0.010747	0.00641132	0.0936868	0.0271679	20	0.538257	1
ENSG00000138071	2	ENSG00000138071	65476637	rs4513276	2	65496251	T	G	0.266871	-0.0032	0.0019	0.1031	-0.146023	0.0087154	5.24106e-63	0.0219143	0.0130772	0.0937842	0.80243	20	0.538612	1
ENSG00000185168	17	ENSG00000185168	79280309	rs7212109	17	79284614	C	T	0.364008	0.0032	0.0019	0.09448	-0.270551	0.0166239	1.4901e-59	-0.0118277	0.00706022	0.0938825	0.174953	19	0.538774	1
ENSG00000214900	14	ENSG00000214900	50461334	rs7359055	14	50473232	C	T	0.275051	-0.0032	0.0019	0.09681	-0.157738	0.00977708	1.48611e-58	0.0202869	0.0121108	0.0939131	0.0625447	20	0.538774	1
ENSG00000185559	14	ENSG00000185559	101196790	rs10146962	14	101170540	C	T	0.371166	0.0032	0.0019	0.08627	-0.144174	0.00896056	3.00813e-58	-0.0221955	0.0132506	0.0939227	3.94879e-05	20	0.538774	1
ENSG00000225370	19	ENSG00000225370	55183362	rs370156	19	55172539	A	G	0.099182	0.0046	0.0027	0.09041	0.316181	0.0345667	5.85371e-20	0.0145486	0.00868627	0.0939542	0.428006	4	0.538774	1
ENSG00000129128	4	ENSG00000129128	177247255	rs1454162	4	177239269	T	C	0.146217	-0.0042	0.0025	0.09668	-0.243625	0.0116917	1.98323e-96	0.0172396	0.010295	0.0940194	0.0423111	20	0.538945	1
ENSG00000162063	16	ENSG00000162063	2494125	rs1136062	16	2502641	T	C	0.364008	-0.0032	0.0019	0.09889	0.141123	0.00943564	1.4147e-50	-0.0226752	0.0135485	0.0942028	0.668625	13	0.539448	1
ENSG00000131142	19	ENSG00000131142	8122592	rs4804254	19	8129464	G	A	0.371166	0.0033	0.0019	0.0724	0.053718	0.00859516	4.1098e-10	0.0614319	0.0367103	0.0942438	0.0746306	12	0.539448	1
ENSG00000113328	5	ENSG00000113328	162868866	rs299302	5	162876836	T	C	0.298569	-0.0032	0.0019	0.09749	0.130856	0.00902144	1.1264e-47	-0.0244544	0.0146173	0.0943331	0.11033	20	0.539448	1
ENSG00000143797	2	ENSG00000143797	9068381	rs3811602	2	8993505	C	A	0.238241	0.0037	0.0022	0.08333	-0.15617	0.00981299	5.01865e-57	-0.0236922	0.0141657	0.0944248	0.582977	20	0.539448	1
ENSG00000206113	4	ENSG00000206113	2425836	rs2269493	4	2428463	A	G	0.294479	-0.0032	0.0019	0.09057	0.316223	0.0223745	2.37121e-45	-0.0101194	0.00605093	0.0944498	0.123316	20	0.539448	1
ENSG00000167476	19	ENSG00000167476	2261005	rs10415913	19	2259505	A	G	0.0889571	-0.0056	0.0033	0.0945	0.210063	0.021496	1.48201e-22	-0.0266586	0.0159447	0.0945346	0.879031	9	0.539448	1
ENSG00000205572	5	ENSG00000205572	69330007	rs4976210	5	70307464	T	C	0.270961	0.0143	0.0085	0.09231	-0.409527	0.0282612	1.38521e-47	-0.0349183	0.0208951	0.0946963	0.00685759	6	0.539448	1
ENSG00000109466	4	ENSG00000109466	166186539	rs10016586	4	166199390	T	C	0.0869121	0.0056	0.0033	0.09176	0.135949	0.0141774	8.87708e-22	0.0411918	0.0246509	0.0947205	0.946141	7	0.539448	1
ENSG00000172058	5	ENSG00000172058	70205424	rs4976210	5	70307464	T	C	0.270961	0.0143	0.0085	0.09231	0.278736	0.0194828	1.9844e-46	0.0513031	0.0307049	0.0947531	0.134778	5	0.539448	1
ENSG00000143257	1	ENSG00000143257	161203774	rs3557	1	161188893	G	T	0.097137	-0.0054	0.0031	0.08005	0.0902988	0.0153303	3.8573e-09	-0.0598015	0.0358003	0.0948363	0.161963	5	0.539448	1
ENSG00000167447	17	ENSG00000167447	57289684	rs9905704	17	56632543	G	T	0.351738	0.0032	0.0019	0.08995	0.123504	0.00967365	2.50627e-37	0.0259102	0.0155175	0.09497	0.969288	20	0.539448	1
ENSG00000150867	10	ENSG00000150867	22913631	rs10828316	10	22838389	C	A	0.315951	0.0032	0.0019	0.09136	-0.111431	0.00880601	1.06321e-36	-0.0287173	0.0172012	0.0950207	0.948889	20	0.539448	1
ENSG00000122971	12	ENSG00000122971	121170674	rs3850521	12	121219067	T	C	0.0623722	-0.0066	0.0038	0.08386	-0.101156	0.0167354	1.4997e-09	0.065246	0.039086	0.0950593	0.308009	6	0.539448	1
ENSG00000101138	20	ENSG00000101138	54973472	rs6024857	20	54980606	C	T	0.122699	0.0047	0.0028	0.09134	-0.189327	0.0124749	5.053e-52	-0.0248248	0.0148794	0.0952368	0.185928	14	0.539448	1
ENSG00000254098	2	ENSG00000254098	89495950	rs17037530	2	89086357	C	T	0.0286299	0.0083	0.0049	0.08862	0.483824	0.0501632	5.16107e-22	0.017155	0.0102827	0.0952474	0.197753	4	0.539448	1
ENSG00000270124	16	ENSG00000270124	85615396	rs7198703	16	85605300	A	G	0.530675	0.0031	0.0018	0.08625	0.152522	0.0227157	1.8884e-11	0.0203249	0.0121836	0.0952721	0.218168	5	0.539448	1
ENSG00000183814	1	ENSG00000183814	226458210	rs10799347	1	226474132	G	A	0.323108	0.0032	0.0019	0.08587	0.104015	0.0086081	1.2926e-33	0.0307648	0.0184432	0.0952988	0.697129	20	0.539448	1
ENSG00000224078	15	ENSG00000224078	25444656	rs7180310	15	25339337	A	C	0.0593047	-0.0064	0.0038	0.09113	-0.232044	0.0192195	1.4598e-33	0.027581	0.0165348	0.095304	0.414904	10	0.539448	1
ENSG00000116161	1	ENSG00000116161	174974575	rs333418	1	174676432	T	C	0.387526	-0.0031	0.0018	0.08309	-0.0547557	0.00819672	2.3862e-11	0.0566151	0.0339482	0.095377	0.243352	20	0.539448	1
ENSG00000166169	10	ENSG00000166169	103343333	rs3730475	10	103340179	G	A	0.296524	-0.0032	0.0019	0.09941	0.103978	0.00873162	1.07269e-32	-0.0307758	0.018455	0.0953923	0.165421	20	0.539448	1
ENSG00000251039	2	ENSG00000251039	89890954	rs17037530	2	89086357	C	T	0.0286299	0.0083	0.0049	0.08862	0.444823	0.0472553	4.8126e-21	0.0186591	0.0111925	0.0954942	0.232367	6	0.539448	1
ENSG00000236081	7	ENSG00000236081	1780096	rs10950359	7	1800967	G	A	0.220859	-0.0036	0.0021	0.08922	0.195488	0.0274747	1.1175e-12	-0.0184154	0.0110497	0.0955947	0.886244	12	0.539448	1
ENSG00000073605	17	ENSG00000073605	38068477	rs9901146	17	38043343	G	A	0.488753	-0.003	0.0018	0.08444	0.832056	0.00642542	0	-0.00360553	0.00216349	0.0956082	0.0238011	20	0.539448	1
ENSG00000148110	9	ENSG00000148110	97180078	rs10821352	9	97257314	A	G	0.0501022	-0.0075	0.0045	0.09428	1.33749	0.0146901	0	-0.00560752	0.00336508	0.0956363	0.42232	9	0.539448	1
ENSG00000173992	11	ENSG00000173992	66366891	rs498045	11	66362997	A	G	0.49182	0.003	0.0018	0.08565	-0.545267	0.00733214	0	-0.00550189	0.00330196	0.095664	0.000122213	20	0.539448	1
ENSG00000251301	12	ENSG00000251301	68786055	rs7977634	12	68847556	A	G	0.368098	0.003	0.0018	0.1045	-1.00946	0.014503	0	-0.00297189	0.00178365	0.0956758	0.0938634	18	0.539448	1
ENSG00000160410	19	ENSG00000160410	41090031	rs393569	19	41094838	G	A	0.501022	-0.003	0.0018	0.08996	0.49498	0.0074822	0	-0.00606085	0.00363767	0.0956859	0.640685	20	0.539448	1
ENSG00000085644	16	ENSG00000085644	3186292	rs11649450	16	3181996	A	G	0.368098	-0.003	0.0018	0.08845	0.463578	0.00774781	0	-0.0064714	0.00388435	0.0957093	0.297732	19	0.539448	1
ENSG00000246731	17	ENSG00000246731	72207800	rs4789046	17	72231300	C	T	0.379346	-0.0031	0.0018	0.08573	0.127728	0.0194322	4.93109e-11	-0.0242703	0.0145681	0.0957164	0.770113	10	0.539448	1
ENSG00000138757	4	ENSG00000138757	76608837	rs6816978	4	76574403	T	C	0.384458	0.003	0.0018	0.09532	-0.456341	0.00784993	0	-0.00657403	0.00394604	0.095717	0.637299	20	0.539448	1
ENSG00000171219	11	ENSG00000171219	64601450	rs544822	11	64615450	A	G	0.121677	0.0051	0.003	0.08675	0.144974	0.0173651	6.90772e-17	0.0351787	0.021118	0.0957502	0.118296	8	0.539448	1
ENSG00000072694	1	ENSG00000072694	161599772	rs7529425	1	161479599	A	G	0.147239	-0.0045	0.0027	0.1036	0.656655	0.0127401	0	-0.00685291	0.0041139	0.095754	0.211965	20	0.539448	1
ENSG00000054219	2	ENSG00000054219	160694811	rs6735923	2	160769588	T	C	0.458078	-0.003	0.0018	0.09694	-0.418222	0.00836096	0	0.00717323	0.00430633	0.0957648	0.414482	20	0.539448	1
ENSG00000183431	1	ENSG00000183431	38439620	rs12138115	1	38452581	G	A	0.42229	-0.003	0.0018	0.08812	0.361605	0.00785788	0	-0.00829634	0.00498107	0.0957982	0.36143	20	0.539448	1
ENSG00000204792	2	ENSG00000204792	75155410	rs7575416	2	75239625	A	G	0.45501	0.003	0.0018	0.09954	0.575555	0.0130071	0	0.00521236	0.00312963	0.0958159	0.0423236	19	0.539448	1
ENSG00000115944	2	ENSG00000115944	42578418	rs1981664	2	42577170	A	G	0.406953	-0.003	0.0018	0.09654	0.36114	0.00860332	0	-0.00830703	0.00498815	0.095842	0.342262	20	0.539448	1
ENSG00000008018	6	ENSG00000008018	170853317	rs13207114	6	170877444	G	A	0.402863	0.003	0.0018	0.08941	0.323202	0.00787438	0	0.00928213	0.00557387	0.095854	0.386444	20	0.539448	1
ENSG00000091436	2	ENSG00000091436	174036450	rs6707813	2	173923137	A	G	0.239264	-0.0035	0.0021	0.1012	-0.369706	0.00918035	0	0.00946697	0.00568504	0.0958646	0.523062	20	0.539448	1
ENSG00000165322	10	ENSG00000165322	32156053	rs3847414	10	32219176	T	C	0.47955	0.003	0.0018	0.08888	0.307533	0.00777956	0	0.00975505	0.00585823	0.0958754	0.00828602	20	0.539448	1
ENSG00000054967	11	ENSG00000054967	73097914	rs7925573	11	73167739	C	A	0.202454	0.0035	0.0021	0.1014	0.358787	0.00923226	0	0.00975509	0.00585844	0.0958856	0.646492	20	0.539448	1
ENSG00000119900	6	ENSG00000119900	72005239	rs4513748	6	71949950	G	A	0.155419	-0.004	0.0024	0.09888	-0.423921	0.0110888	0	0.00943572	0.00566681	0.0958958	0.937471	20	0.539448	1
ENSG00000148290	9	ENSG00000148290	136221081	rs3118667	9	136291063	C	T	0.490798	0.003	0.0018	0.08505	0.521593	0.0137142	0	0.00575161	0.00345428	0.095899	0.0620111	20	0.539448	1
ENSG00000054690	14	ENSG00000054690	68028173	rs1077989	14	67975822	C	A	0.44683	-0.0031	0.0018	0.07794	0.0592403	0.00909543	7.35661e-11	-0.0523292	0.031429	0.095913	0.979285	7	0.539448	1
ENSG00000251634	5	ENSG00000251634	70411652	rs4976210	5	70307464	T	C	0.270961	0.0143	0.0085	0.09231	-0.33066	0.0285682	5.55593e-31	-0.0432468	0.0259763	0.0959411	0.1476	6	0.539448	1
ENSG00000213971	19	ENSG00000213971	23449880	rs11670874	19	23393286	C	T	0.264826	-0.0033	0.0019	0.08718	0.0675432	0.0115906	5.6298e-09	-0.0488576	0.029353	0.0960156	0.640851	8	0.539448	1
ENSG00000113194	5	ENSG00000113194	175905852	rs2963672	5	175935316	T	C	0.319018	0.0034	0.002	0.08537	0.0712781	0.00872864	3.1878e-16	0.0477005	0.0286607	0.096049	0.100835	20	0.539448	1
ENSG00000152213	13	ENSG00000152213	50205221	rs9568281	13	50185204	G	A	0.0920245	0.0057	0.0034	0.08871	-0.184413	0.013364	2.57699e-43	-0.0309089	0.0185725	0.0960658	0.0390376	20	0.539448	1
ENSG00000131791	1	ENSG00000131791	146635407	rs930495	1	146634514	G	T	0.392638	-0.003	0.0018	0.1021	-0.348314	0.011736	1.42486e-193	0.00861292	0.00517589	0.0961035	0.852346	20	0.539448	1
ENSG00000175985	14	ENSG00000175985	69973312	rs17764256	14	69965169	C	T	0.259714	0.0035	0.0021	0.09345	0.31612	0.010768	1.92821e-189	0.0110717	0.00665374	0.096115	0.0491398	20	0.539448	1
ENSG00000109180	4	ENSG00000109180	48835531	rs2572345	4	48854139	C	T	0.518405	-0.003	0.0018	0.09292	0.212476	0.00790207	2.98556e-159	-0.0141193	0.00848782	0.0962176	0.218701	20	0.539448	1
ENSG00000220378	6	ENSG00000220378	134618984	rs229135	6	134639268	C	T	0.399796	0.0031	0.0018	0.08638	-0.146916	0.0228883	1.3735e-10	-0.0211005	0.0126853	0.0962346	0.672115	12	0.539448	1
ENSG00000136824	9	ENSG00000136824	106880119	rs2122576	9	106870187	C	A	0.415133	0.003	0.0018	0.09255	0.203425	0.00811409	1.04095e-138	0.0147474	0.008868	0.0963132	0.126668	20	0.539448	1
ENSG00000175105	3	ENSG00000175105	88191034	rs6551272	3	88164990	A	G	0.157464	-0.004	0.0024	0.1011	-0.280305	0.0113427	7.86886e-135	0.0142702	0.00858154	0.0963346	0.0774633	20	0.539448	1
ENSG00000165282	9	ENSG00000165282	35092638	rs527459	9	35088142	A	G	0.45092	-0.003	0.0018	0.08486	-0.192416	0.00794228	1.1614e-129	0.0155912	0.00937684	0.0963651	0.405878	20	0.539448	1
ENSG00000215559	21	ENSG00000215559	15317326	rs7282829	21	15352877	C	T	0.242331	-0.01	0.006	0.09736	-0.344396	0.0143233	9.55305e-128	0.0290363	0.0174636	0.0963771	0.0232482	10	0.539448	1
ENSG00000129467	14	ENSG00000129467	24795927	rs2243891	14	24846757	A	G	0.0858896	-0.0063	0.0037	0.08518	0.119843	0.015543	1.2542e-14	-0.052569	0.0316177	0.0963836	0.529541	11	0.539448	1
ENSG00000133116	13	ENSG00000133116	33615244	rs487405	13	33696821	T	C	0.400818	-0.003	0.0018	0.09903	0.19345	0.00809978	4.55664e-126	-0.0155079	0.00932734	0.0963879	0.451071	20	0.539448	1
ENSG00000205937	16	ENSG00000205937	2310765	rs155247	16	2318335	G	A	0.417178	0.003	0.0018	0.09569	-0.215893	0.00917849	2.45236e-122	-0.0138958	0.00835838	0.0964129	0.145469	15	0.539448	1
ENSG00000108622	17	ENSG00000108622	62088974	rs3764868	17	62080714	A	G	0.375256	0.003	0.0018	0.09906	-0.207572	0.00907134	6.98841e-116	-0.0144528	0.00869465	0.09646	0.229085	14	0.539448	1
ENSG00000164032	4	ENSG00000164032	100870394	rs2276939	4	100870375	G	T	0.259714	0.0035	0.0021	0.1015	-0.354898	0.0155174	9.03413e-116	-0.00986198	0.00593288	0.0964609	0.119004	20	0.539448	1
ENSG00000227124	3	ENSG00000227124	75796764	rs9834165	3	75952869	A	G	0.4591	0.003	0.0018	0.1024	0.326601	0.0144284	1.91673e-113	0.00918551	0.00552622	0.0964792	0.0688934	13	0.539448	1
ENSG00000258689	14	ENSG00000258689	71172142	rs4902846	14	71219210	A	G	0.323108	-0.0032	0.0019	0.09246	0.221405	0.0215366	8.63683e-25	-0.0144532	0.00869596	0.096502	0.829482	20	0.539448	1
ENSG00000197774	16	ENSG00000197774	1827458	rs1033476	16	1824075	A	G	0.185072	-0.004	0.0024	0.09659	0.225588	0.0101068	2.34192e-110	-0.0177314	0.0106685	0.0965048	0.0485249	20	0.539448	1
ENSG00000255569	14	ENSG00000255569	22090355	rs2049786	14	22091105	A	C	0.416155	-0.003	0.0018	0.0859	0.205424	0.00937094	1.62386e-106	-0.0146039	0.00878765	0.0965388	0.692399	15	0.539448	1
ENSG00000165272	9	ENSG00000165272	33444380	rs17253315	9	33420467	T	G	0.251534	0.0035	0.0021	0.08769	0.193256	0.00918834	3.2867e-98	0.0181107	0.0109005	0.0966214	0.345688	20	0.539448	1
ENSG00000142185	21	ENSG00000142185	45816505	rs11908957	21	45777144	G	A	0.184049	-0.0035	0.0021	0.09893	0.204864	0.00980378	5.77398e-97	-0.0170845	0.0102833	0.096635	0.177181	11	0.539448	1
ENSG00000082512	1	ENSG00000082512	211524122	rs4951523	1	211530044	T	G	0.403885	0.003	0.0018	0.09655	0.16496	0.00810723	4.91547e-92	0.0181863	0.0109483	0.0966927	0.666583	20	0.539448	1
ENSG00000118308	12	ENSG00000118308	25217602	rs12228638	12	25282504	G	A	0.395706	-0.003	0.0018	0.09487	0.16483	0.00814307	4.19564e-91	-0.0182005	0.0109573	0.0967043	0.937431	20	0.539448	1
ENSG00000008382	19	ENSG00000008382	4351803	rs11882587	19	4352959	A	G	0.465235	-0.003	0.0018	0.09452	-0.235858	0.0117497	1.2557e-89	0.0127195	0.00765797	0.0967232	0.188753	20	0.539448	1
ENSG00000136448	17	ENSG00000136448	43157681	rs6503422	17	43163851	T	C	0.476483	-0.003	0.0018	0.09749	0.187259	0.00950035	1.74192e-86	-0.0160206	0.00964664	0.0967656	0.473819	20	0.539448	1
ENSG00000108387	17	ENSG00000108387	56607895	rs9911753	17	56983174	G	A	0.391616	-0.003	0.0018	0.1093	0.157172	0.00811007	1.14289e-83	-0.0190874	0.0114947	0.0968064	0.720072	20	0.539448	1
ENSG00000225218	21	ENSG00000225218	44253868	rs884153	21	44271703	G	A	0.378323	-0.0031	0.0018	0.08243	0.0952418	0.0152153	3.8597e-10	-0.0325487	0.0196015	0.09681	0.221377	15	0.539448	1
ENSG00000106327	7	ENSG00000106327	100229220	rs7812123	7	100211556	A	C	0.186094	0.0037	0.0022	0.1002	-0.102633	0.00982378	1.506e-25	-0.0360508	0.0217116	0.0968258	0.118975	20	0.539448	1
ENSG00000266401	18	ENSG00000266401	3654846	rs767887	18	3653422	C	T	0.271984	-0.0035	0.0021	0.08649	-0.409306	0.0213109	3.27182e-82	0.00855106	0.00514992	0.0968286	0.49125	20	0.539448	1
ENSG00000169246	16	ENSG00000169246	21436723	rs17764140	16	21250033	A	G	0.429448	-0.0031	0.0018	0.09218	0.112008	0.0179172	4.0679e-10	-0.0276767	0.016669	0.0968408	0.142576	6	0.539448	1
ENSG00000132155	3	ENSG00000132155	12665412	rs904464	3	12642949	C	T	0.432515	0.003	0.0018	0.0904	0.152674	0.00810182	3.26647e-79	0.0196497	0.0118359	0.096877	0.0482927	20	0.539448	1
ENSG00000124103	20	ENSG00000124103	55096720	rs6064401	20	55057904	A	G	0.441718	-0.003	0.0018	0.09348	-0.165859	0.00886654	4.40704e-78	0.0180876	0.0108956	0.0968962	0.299123	17	0.539448	1
ENSG00000166780	16	ENSG00000166780	15623518	rs11649126	16	15720247	A	G	0.241309	0.0035	0.0021	0.09361	-0.176954	0.00965031	4.22409e-75	-0.0197792	0.0119164	0.0969498	0.0520293	20	0.539448	1
ENSG00000167981	16	ENSG00000167981	3489823	rs8056000	16	3494322	G	T	0.448875	0.003	0.0018	0.09075	-0.144673	0.00794241	3.90979e-74	-0.0207365	0.0124939	0.0969681	0.83348	20	0.539448	1
ENSG00000172775	16	ENSG00000172775	57203203	rs12599485	16	57194788	C	T	0.0511247	-0.0065	0.0039	0.09447	-0.319513	0.0175908	1.00232e-73	0.0203435	0.0122574	0.096976	0.288757	11	0.539448	1
ENSG00000217643	2	ENSG00000217643	26045578	rs6741640	2	26068509	T	C	0.308793	-0.0032	0.0019	0.08533	-0.19983	0.0204802	1.7183e-22	0.0160136	0.00964871	0.0969814	0.0041798	12	0.539448	1
ENSG00000124164	20	ENSG00000124164	56995167	rs6026274	20	57011934	T	G	0.393661	0.003	0.0018	0.08937	0.140186	0.00796286	2.25508e-69	0.0214001	0.0128975	0.0970659	0.565839	20	0.539615	1
ENSG00000263072	16	ENSG00000263072	3175463	rs11649450	16	3181996	A	G	0.368098	-0.003	0.0018	0.08845	0.169135	0.0096609	1.26249e-68	-0.0177373	0.0106905	0.0970825	0.263089	19	0.539615	1
ENSG00000024048	6	ENSG00000024048	42596521	rs12191298	6	42537608	G	A	0.0746421	-0.007	0.0042	0.09598	-0.446253	0.0273075	4.97625e-60	0.0156862	0.00946052	0.0973042	0.32117	11	0.54065	1
ENSG00000255503	11	ENSG00000255503	82795841	rs7125035	11	82798114	G	A	0.267894	-0.0035	0.0021	0.09025	-0.415227	0.0256725	7.69372e-59	0.00842912	0.00508425	0.0973401	0.82466	20	0.540652	1
ENSG00000213762	19	ENSG00000213762	58130162	rs2074080	19	58258120	A	G	0.366053	0.0033	0.0019	0.08208	-0.0519001	0.00934465	2.7921e-08	-0.0635836	0.0383571	0.0973826	0.62304	20	0.54069	1
ENSG00000185532	10	ENSG00000185532	53404527	rs10490973	10	53023400	T	C	0.0828221	0.0062	0.0037	0.09157	0.26525	0.0236228	2.95121e-29	0.0233741	0.0141036	0.0974543	0.616149	7	0.540891	1
ENSG00000198522	2	ENSG00000198522	27862744	rs7595739	2	27874563	G	T	0.445808	0.003	0.0018	0.09152	-0.122059	0.00801892	2.55009e-52	-0.0245782	0.0148351	0.0975671	0.0259533	20	0.541154	1
ENSG00000179021	3	ENSG00000179021	88203005	rs6551271	3	88152339	C	A	0.157464	-0.004	0.0024	0.1034	-0.173251	0.0113986	3.56875e-52	0.0230878	0.0139357	0.0975728	0.149072	20	0.541154	1
ENSG00000171960	1	ENSG00000171960	43133262	rs12410860	1	43132613	C	T	0.46319	0.003	0.0018	0.08406	0.116489	0.0079413	1.02141e-48	0.0257534	0.0155515	0.0977194	0.904483	20	0.541769	1
ENSG00000241127	7	ENSG00000241127	39627947	rs10272782	7	39623495	G	A	0.223926	0.0036	0.0021	0.08691	-0.0677591	0.0106724	2.16721e-10	-0.0531294	0.032102	0.0979209	0.774396	16	0.542506	1
ENSG00000187595	17	ENSG00000187595	40197488	rs9899285	17	40049694	A	G	0.110429	-0.005	0.003	0.09698	0.360939	0.0258153	2.01898e-44	-0.0138528	0.00837051	0.0979346	0.0713006	8	0.542506	1
ENSG00000162551	1	ENSG00000162551	21870381	rs1256331	1	21895008	T	C	0.245399	-0.0035	0.0021	0.0931	0.13329	0.00958326	5.61678e-44	-0.0262586	0.0158679	0.0979594	0.0579599	20	0.542506	1
ENSG00000138378	2	ENSG00000138378	191955312	rs12463658	2	191965344	C	A	0.41411	0.0031	0.0018	0.09081	-0.0527644	0.00886797	2.6814e-09	-0.0587517	0.0355142	0.0980633	0.38678	12	0.542746	1
ENSG00000267751	19	ENSG00000267751	569713	rs6757	19	583418	C	T	0.0920245	0.0058	0.0035	0.1011	-0.967777	0.034477	2.26458e-173	-0.00599311	0.00362283	0.0980742	0.668717	8	0.542746	1
ENSG00000173409	1	ENSG00000173409	231125534	rs11122191	1	231152829	C	T	0.102249	-0.0048	0.0029	0.09834	-0.492627	0.0131621	1.38517e-306	0.00974367	0.00589256	0.0982177	0.491489	20	0.543343	1
ENSG00000169919	7	ENSG00000169919	65436486	rs3813708	7	65305632	A	C	0.108384	0.0048	0.0029	0.1054	0.434706	0.0131545	1.75811e-239	0.0110419	0.00667953	0.0983105	0.0176953	20	0.543514	1
ENSG00000211593	2	ENSG00000211593	89160098	rs1825474	2	89100580	C	T	0.0286299	0.0083	0.0049	0.08941	0.358546	0.0473328	3.5913e-14	0.0231491	0.0140038	0.0983202	0.333236	4	0.543514	1
ENSG00000129562	14	ENSG00000129562	23045990	rs5742743	14	23056123	A	C	0.114519	-0.0043	0.0026	0.09885	0.539749	0.0126028	0	-0.00796666	0.00482064	0.0984094	0.350646	17	0.543809	1
ENSG00000137171	6	ENSG00000137171	43025676	rs3793021	6	43026492	A	G	0.0276074	-0.0077	0.0046	0.09604	0.260884	0.0253399	7.39116e-25	-0.029515	0.0178639	0.0984903	0.0236738	14	0.544058	1
ENSG00000229728	20	ENSG00000229728	1342747	rs6078807	20	1340390	G	A	0.564417	0.003	0.0018	0.08615	0.240651	0.0194196	2.88029e-35	0.0124662	0.00754704	0.0985765	0.523212	20	0.544337	1
ENSG00000136715	2	ENSG00000136715	128742242	rs11682273	2	128716817	C	T	0.210634	0.0035	0.0021	0.09223	-0.113489	0.00922542	8.85772e-35	-0.0308399	0.018673	0.0986206	0.202919	18	0.544383	1
ENSG00000101210	20	ENSG00000101210	62124935	rs2274860	20	62126299	T	C	0.143149	0.0119	0.0072	0.1001	0.494816	0.0142129	1.46261e-265	0.0240493	0.0145672	0.0987552	0.865127	8	0.544711	1
ENSG00000261067	16	ENSG00000261067	28994110	rs4788114	16	28995145	T	C	0.0777096	-0.019	0.0114	0.09624	0.192428	0.0160316	3.42649e-33	-0.0987383	0.0598114	0.0987737	0.315221	19	0.544711	1
ENSG00000249915	5	ENSG00000249915	312853	rs10055993	5	264296	C	A	0.105317	-0.0043	0.0026	0.1051	0.385887	0.0142739	5.81146e-161	-0.0111432	0.00675032	0.0987876	0.952175	20	0.544711	1
ENSG00000106333	7	ENSG00000106333	100202799	rs12532878	7	100212254	A	G	0.186094	0.0037	0.0022	0.09572	0.0837564	0.0097764	1.0603e-17	0.0441757	0.026768	0.0988776	0.133282	20	0.54501	1
ENSG00000021776	15	ENSG00000021776	35204886	rs3848167	15	35173081	A	G	0.138037	-0.004	0.0024	0.0997	-0.127675	0.0109936	3.51499e-31	0.0313296	0.0189903	0.0989911	0.707713	20	0.545262	1
ENSG00000116791	1	ENSG00000116791	75185131	rs525487	1	75217420	G	A	0.256646	0.0033	0.002	0.1114	0.810135	0.00863443	0	0.0040734	0.00246911	0.0989951	0.133535	16	0.545262	1
ENSG00000185522	11	ENSG00000185522	557817	rs6598007	11	656523	T	C	0.0593047	-0.0073	0.0044	0.09707	0.619965	0.040406	3.92108e-53	-0.0117749	0.00713854	0.0990502	0.330479	8	0.545368	1
ENSG00000259536	15	ENSG00000259536	40815211	rs6492964	15	41053250	G	A	0.432515	0.003	0.0018	0.09317	-0.168706	0.0147998	4.21982e-30	-0.0177824	0.0107829	0.0991204	0.647118	16	0.545437	1
ENSG00000231752	1	ENSG00000231752	121285867	rs11249433	1	121280613	A	G	0.564417	-0.003	0.0018	0.08768	0.202234	0.0178582	9.93572e-30	-0.0148343	0.00899647	0.0991672	0.832878	3	0.545437	1
ENSG00000162836	1	ENSG00000162836	147130894	rs12119079	1	147129014	G	A	0.281186	-0.0033	0.002	0.09751	-0.552953	0.012304	0	0.00596795	0.00361938	0.0991704	0.450163	17	0.545437	1
ENSG00000106367	7	ENSG00000106367	100801277	rs12674140	7	100844011	T	C	0.093047	0.0058	0.0035	0.09561	0.23242	0.0143688	7.52078e-59	0.0249548	0.0151377	0.0992472	0.0307252	7	0.545449	1
ENSG00000177191	19	ENSG00000177191	41932949	rs11879090	19	41917260	T	C	0.432515	0.003	0.0018	0.09141	-0.0879512	0.00804368	7.91002e-28	-0.0341098	0.0207023	0.0994274	0.228048	12	0.545449	1
ENSG00000111321	12	ENSG00000111321	6492472	rs2364480	12	6495275	C	A	0.266871	0.0033	0.002	0.1088	0.294955	0.00963776	1.07943e-205	0.0111881	0.00679054	0.0994333	0.398658	6	0.545449	1
ENSG00000211625	2	ENSG00000211625	90077995	rs17037530	2	89086357	C	T	0.0286299	0.0083	0.0049	0.08862	0.336479	0.0474181	1.2842e-12	0.0246672	0.0149717	0.0994375			0.545449	1
ENSG00000055044	2	ENSG00000055044	203149414	rs7572505	2	203152355	A	G	0.255624	0.0033	0.002	0.1098	0.274968	0.00908435	2.99694e-201	0.0120014	0.00728437	0.0994442	0.0635712	20	0.545449	1
ENSG00000112149	6	ENSG00000112149	14127510	rs11753410	6	14107574	C	T	0.305726	-0.0033	0.002	0.09707	-0.260238	0.00892192	4.88214e-187	0.0126807	0.00769755	0.0994828	0.12327	20	0.545449	1
ENSG00000028528	15	ENSG00000028528	64412305	rs4573885	15	64440424	C	A	0.257669	0.0033	0.002	0.1075	0.255484	0.00877771	3.01428e-186	0.0129167	0.00784084	0.0994851	0.0975521	20	0.545449	1
ENSG00000196843	2	ENSG00000196843	97210427	rs2278563	2	97212693	T	C	0.262781	0.0033	0.002	0.1041	-0.249678	0.00892943	4.81838e-172	-0.013217	0.00802426	0.0995304	0.300948	20	0.545449	1
ENSG00000143476	1	ENSG00000143476	212244830	rs7517502	1	212194190	A	G	0.0470348	0.0077	0.0045	0.08484	-0.127165	0.020967	1.3195e-09	-0.0605513	0.0367685	0.099594			0.545449	1
ENSG00000105778	7	ENSG00000105778	32806777	rs6462381	7	32615553	C	T	0.256646	0.0033	0.002	0.09575	-0.232561	0.00887983	3.47252e-151	-0.0141898	0.00861694	0.0996125	0.0766989	20	0.545449	1
ENSG00000150456	13	ENSG00000150456	21325483	rs9506549	13	21325961	T	C	0.480573	0.003	0.0018	0.08719	0.0845387	0.00794626	1.9665e-26	0.0354867	0.0215517	0.0996436	0.143356	20	0.545449	1
ENSG00000105671	19	ENSG00000105671	19034960	rs3177137	19	19023853	C	T	0.485685	0.003	0.0018	0.08327	-0.125059	0.0118297	4.03551e-26	-0.0239886	0.014571	0.0996954	0.30597	14	0.545449	1
ENSG00000164073	4	ENSG00000164073	128863055	rs11940642	4	128841252	T	C	0.0224949	0.0126	0.0074	0.09054	0.188194	0.0291801	1.1229e-10	0.066952	0.0406683	0.0997031	0.996922	5	0.545449	1
ENSG00000114735	3	ENSG00000114735	50614474	rs7637429	3	50692172	C	T	0.122699	0.0043	0.0026	0.1051	-0.213138	0.0123616	1.2851e-66	-0.0201747	0.0122546	0.0997041	0.223979	20	0.545449	1
ENSG00000103534	16	ENSG00000103534	19466126	rs3830052	16	19501531	C	A	0.124744	0.0046	0.0027	0.09277	-0.0777746	0.0121686	1.6437e-10	-0.0591453	0.0359279	0.0997183	0.366953	10	0.545449	1
ENSG00000225190	17	ENSG00000225190	43540690	rs17631676	17	43549526	G	A	0.192229	-0.0038	0.0023	0.09602	0.21443	0.0111747	4.59115e-82	-0.0177214	0.0107658	0.0997465	0.252394	10	0.545449	1
ENSG00000130338	6	ENSG00000130338	158833276	rs7767022	6	158750330	A	C	0.259714	-0.0033	0.002	0.1024	-0.200544	0.00881714	1.61557e-114	0.0164552	0.00999907	0.0998306	0.0685448	20	0.545712	1
ENSG00000231964	10	ENSG00000231964	45944293	rs1864414	10	45870561	G	T	0.177914	-0.004	0.0024	0.09241	-0.260709	0.0255307	1.7594e-24	0.0153428	0.00932747	0.0999901	0.743262	20	0.546315	1
ENSG00000100280	22	ENSG00000100280	29771418	rs3788412	22	29750186	C	T	0.283231	0.0033	0.002	0.09319	-0.176094	0.00861321	6.71057e-93	-0.01874	0.0113945	0.100042	0.371632	20	0.546315	1
ENSG00000172123	17	ENSG00000172123	33749190	rs997655	17	33753528	G	A	0.0869121	-0.0051	0.0031	0.09995	0.709416	0.0137542	0	-0.00718901	0.00437201	0.100109	0.919624	13	0.546315	1
ENSG00000109390	4	ENSG00000109390	140205869	rs2167249	4	140271977	C	A	0.198364	0.0038	0.0023	0.09245	0.257361	0.0152423	5.84117e-64	0.0147653	0.00897956	0.10011	0.0448485	20	0.546315	1
ENSG00000197604	10	ENSG00000197604	72195449	rs3793809	10	72181460	G	T	0.265849	0.0033	0.002	0.09976	-0.453927	0.0229886	8.71746e-87	-0.00726989	0.00442135	0.100121	0.35864	20	0.546315	1
ENSG00000197183	20	ENSG00000197183	31101869	rs17270685	20	31011937	G	A	0.347648	0.003	0.0018	0.09807	0.0883369	0.00883069	1.4725e-23	0.0339609	0.0206574	0.100175	0.27183	20	0.546417	1
ENSG00000162599	1	ENSG00000162599	61629698	rs10889245	1	62103029	G	A	0.273006	0.0035	0.0021	0.08773	-0.0906614	0.00910895	2.4469e-23	-0.0386052	0.0234856	0.100222	0.232618	12	0.546474	1
ENSG00000257802	12	ENSG00000257802	72243608	rs7955650	12	72320070	C	T	0.0603272	-0.0055	0.0033	0.09628	0.360774	0.0366082	6.52171e-23	-0.015245	0.0092769	0.100314	0.0187347	9	0.546508	1
ENSG00000267648	17	ENSG00000267648	33734402	rs997655	17	33753528	G	A	0.0869121	-0.0051	0.0031	0.09995	0.649286	0.0186986	3.45815e-264	-0.00785478	0.00477983	0.100317	0.971987	13	0.546508	1
ENSG00000117602	1	ENSG00000117602	24846446	rs11805096	1	24828929	A	G	0.0613497	0.0063	0.0038	0.09356	0.205256	0.016578	3.3037e-35	0.0306934	0.0186787	0.100336	0.447741	20	0.546508	1
ENSG00000267547	17	ENSG00000267547	33731124	rs997655	17	33753528	G	A	0.0869121	-0.0051	0.0031	0.09995	0.984356	0.0315818	2.84816e-213	-0.00518105	0.00315365	0.100409	0.549872	11	0.546711	1
ENSG00000262227	17	ENSG00000262227	4891371	rs2240289	17	4905127	G	A	0.163599	-0.004	0.0024	0.09307	0.261516	0.0269094	2.5171e-22	-0.0152954	0.00931122	0.100448	0.51975	20	0.546728	1
ENSG00000225891	1	ENSG00000225891	26791510	rs6697410	1	26756209	G	T	0.261759	0.0036	0.0021	0.08078	-0.127778	0.0222936	9.94879e-09	-0.0281739	0.0171541	0.100508	0.111178	12	0.54681	1
ENSG00000226763	19	ENSG00000226763	44109709	rs304719	19	44108635	G	A	0.321063	-0.0032	0.0019	0.09696	0.0761497	0.0103254	1.6435e-13	-0.0420225	0.0255932	0.100602	0.205649	18	0.54681	1
ENSG00000267745	17	ENSG00000267745	33735245	rs997655	17	33753528	G	A	0.0869121	-0.0051	0.0031	0.09995	0.498391	0.0191535	2.88053e-149	-0.0102329	0.00623244	0.100614	0.954953	12	0.54681	1
ENSG00000100368	22	ENSG00000100368	37323080	rs2075938	22	37266322	A	G	0.303681	0.0033	0.002	0.09391	0.144344	0.00876597	6.39639e-61	0.0228621	0.0139252	0.100636	0.866199	20	0.54681	1
ENSG00000232934	10	ENSG00000232934	114172847	rs8624	10	114187787	C	T	0.298569	0.0033	0.002	0.09122	0.331047	0.0201457	1.11761e-60	0.00996838	0.00607182	0.100643	0.111735	16	0.54681	1
ENSG00000154767	3	ENSG00000154767	14203465	rs2733580	3	14166872	T	C	0.127812	-0.0043	0.0026	0.09698	-0.160698	0.0120406	1.24309e-40	0.0267582	0.0163031	0.100737	0.114604	19	0.546969	1
ENSG00000116005	2	ENSG00000116005	70496420	rs13028968	2	70407123	C	T	0.224949	-0.0033	0.002	0.1068	-0.148509	0.00930264	2.26929e-57	0.0222208	0.0135389	0.100744	0.39401	20	0.546969	1
ENSG00000249437	5	ENSG00000249437	70292625	rs4976210	5	70307464	T	C	0.270961	0.0143	0.0085	0.09231	0.190945	0.0256406	9.54869e-14	0.0748906	0.0456372	0.100797			0.546969	1
ENSG00000211799	14	ENSG00000211799	22476085	rs11852093	14	22477415	A	G	0.153374	-0.0046	0.0028	0.09738	-0.817721	0.0242586	4.33986e-249	0.00562539	0.00342821	0.100816	0.712525	10	0.546969	1
ENSG00000077092	3	ENSG00000077092	25427623	rs12632577	3	25693978	C	A	0.296524	-0.0032	0.0019	0.09762	0.0644714	0.00889309	4.18e-13	-0.0496344	0.0302553	0.100897	0.199509	13	0.547211	1
ENSG00000166352	11	ENSG00000166352	36655437	rs3758874	11	36655089	G	A	0.124744	0.0048	0.0029	0.09629	0.14941	0.0123606	1.2282e-33	0.0321264	0.0195908	0.101032	0.0476995	20	0.54775	1
ENSG00000164124	4	ENSG00000164124	159149659	rs2881373	4	159092633	A	G	0.150307	0.0041	0.0025	0.1081	-0.740938	0.0102016	0	-0.00553353	0.00337496	0.101092	0.766024	20	0.54788	1
ENSG00000163536	3	ENSG00000163536	167498193	rs6795978	3	167431516	C	T	0.259714	-0.0033	0.002	0.09732	-0.130292	0.00907729	1.0115e-46	0.0253278	0.0154513	0.101171	0.0734382	20	0.548035	1
ENSG00000196388	17	ENSG00000196388	4896165	rs2240289	17	4905127	G	A	0.163599	-0.004	0.0024	0.09307	0.0990748	0.0109485	1.4402e-19	-0.0403736	0.0246316	0.101193	0.338579	20	0.548035	1
ENSG00000115507	2	ENSG00000115507	63281081	rs17657533	2	63249265	T	C	0.104294	-0.0041	0.0025	0.1112	0.508983	0.0115147	0	-0.00805528	0.00491514	0.10124	0.0869225	20	0.548094	1
ENSG00000064490	19	ENSG00000064490	19307843	rs11668677	19	19341446	G	A	0.0265849	-0.0082	0.005	0.106	0.783868	0.021704	1.25851e-285	-0.0104609	0.0063852	0.101357	0.419162	15	0.548282	1
ENSG00000136099	13	ENSG00000136099	53420442	rs656443	13	53409474	T	C	0.141104	0.0041	0.0025	0.09434	0.373505	0.0108046	7.3626e-262	0.0109771	0.00670089	0.101389	0.89126	15	0.548282	1
ENSG00000155876	9	ENSG00000155876	19050195	rs2451654	9	19177539	T	C	0.398773	-0.003	0.0018	0.1071	-0.0736051	0.00829615	7.17153e-19	0.040758	0.0248826	0.101418	0.51544	12	0.548282	1
ENSG00000248429	4	ENSG00000248429	159107966	rs2881373	4	159092633	A	G	0.150307	0.0041	0.0025	0.1081	-0.802982	0.0241228	5.89527e-243	-0.00510597	0.00311717	0.101419	0.748818	20	0.548282	1
ENSG00000162066	16	ENSG00000162066	2575890	rs4278751	16	2471514	G	A	0.333333	-0.0033	0.002	0.09386	0.10723	0.00862036	1.601e-35	-0.0307749	0.0188148	0.101908	0.994807	12	0.550316	1
ENSG00000163743	4	ENSG00000163743	76422110	rs10518140	4	76417784	C	T	0.217791	0.0036	0.0022	0.09095	0.488322	0.00919603	0	0.00737219	0.00450736	0.101926	0.184933	16	0.550316	1
ENSG00000196204	7	ENSG00000196204	5046962	rs12671224	7	5041931	G	A	0.103272	-0.0046	0.0028	0.1015	-0.248737	0.0143522	2.74509e-67	0.0184934	0.0113073	0.101939	0.946527	10	0.550316	1
ENSG00000172594	6	ENSG00000172594	123120590	rs12524492	6	123028948	G	A	0.230061	0.0036	0.0022	0.1027	-0.415706	0.00913786	0	-0.00865996	0.00529562	0.101985	0.677442	20	0.550316	1
ENSG00000055950	10	ENSG00000055950	102738243	rs2295716	10	102744214	C	T	0.185072	-0.0036	0.0022	0.09533	-0.426917	0.00958232	0	0.00843254	0.0051567	0.101994	0.186397	20	0.550316	1
ENSG00000007402	3	ENSG00000007402	50470954	rs7637429	3	50692172	C	T	0.122699	0.0043	0.0026	0.1051	-0.13528	0.0123962	9.99041e-28	-0.0317859	0.0194388	0.102012	0.24242	20	0.550316	1
ENSG00000267102	17	ENSG00000267102	33736934	rs997655	17	33753528	G	A	0.0869121	-0.0051	0.0031	0.09995	0.495042	0.0336005	3.94573e-49	-0.0103022	0.00630101	0.102049	0.589284	9	0.550319	1
ENSG00000069849	3	ENSG00000069849	141620161	rs10755098	3	141603751	T	C	0.119632	-0.004	0.0024	0.1023	0.0952537	0.0113343	4.3152e-17	-0.0419931	0.0256866	0.102085	0.0169081	15	0.550319	1
ENSG00000259207	17	ENSG00000259207	45376435	rs12709458	17	45361119	G	T	0.216769	0.0038	0.0023	0.09002	-0.16241	0.0145437	5.91447e-29	-0.0233976	0.0143158	0.102179	0.00851983	20	0.550585	1
ENSG00000152256	2	ENSG00000152256	173454962	rs2701268	2	173351199	A	G	0.155419	0.0036	0.0022	0.1071	-0.314131	0.0100777	2.6509e-213	-0.0114602	0.00701308	0.102235	0.408491	20	0.550585	1
ENSG00000177303	17	ENSG00000177303	73504003	rs6501819	17	73513434	G	A	0.142127	-0.0043	0.0026	0.09414	0.129211	0.0122675	6.09926e-26	-0.0332789	0.0203686	0.102295	0.0151838	13	0.550585	1
ENSG00000091409	2	ENSG00000091409	173331631	rs16860498	2	173337681	T	G	0.0593047	-0.0076	0.0045	0.09104	0.108582	0.0168527	1.1713e-10	-0.0699932	0.0428435	0.102323	0.55419	7	0.550585	1
ENSG00000164053	3	ENSG00000164053	48497614	rs3135941	3	48507667	C	T	0.176892	-0.0036	0.0022	0.1002	-0.335139	0.0118796	4.23797e-175	0.0107418	0.00657548	0.102339	0.0242193	19	0.550585	1
ENSG00000261560	16	ENSG00000261560	11975679	rs33659	16	11963361	G	A	0.433538	-0.003	0.0018	0.09811	-0.181207	0.0220008	1.7747e-16	0.0165556	0.0101347	0.102352	0.0753542	17	0.550585	1
ENSG00000230896	1	ENSG00000230896	46161551	rs6697821	1	46216722	G	A	0.285276	-0.0032	0.0019	0.09866	-0.138228	0.0208006	3.02389e-11	0.0231501	0.0141799	0.102554	0.51623	12	0.551439	1
ENSG00000099860	19	ENSG00000099860	2477188	rs35150881	19	2621193	G	A	0.0715746	-0.0054	0.0033	0.103	-0.36543	0.0156479	1.27875e-120	0.0147771	0.00905261	0.102603	0.485636	8	0.551439	1
ENSG00000225205	2	ENSG00000225205	173383446	rs2701268	2	173351199	A	G	0.155419	0.0036	0.0022	0.1071	-0.315403	0.0137224	6.64608e-117	-0.011414	0.00699285	0.102631	0.5493	20	0.551439	1
ENSG00000099974	22	ENSG00000099974	24311905	rs1007888	22	24241101	C	T	0.43865	0.003	0.0018	0.08706	0.119164	0.0147901	7.819e-16	0.0251755	0.0154251	0.102656	0.679176	20	0.551439	1
ENSG00000131876	15	ENSG00000131876	101828601	rs12102173	15	101839557	A	G	0.334356	-0.0032	0.0019	0.08497	-0.0822967	0.0125813	6.10271e-11	0.0388837	0.0238402	0.102887	0.464039	13	0.552182	1
ENSG00000101457	20	ENSG00000101457	44430321	rs6124741	20	44404647	C	T	0.345603	0.0031	0.0019	0.09749	-0.479489	0.00797724	0	-0.00646521	0.00396401	0.102895	0.237761	20	0.552182	1
ENSG00000119636	14	ENSG00000119636	74517811	rs41435451	14	74479217	T	C	0.154397	0.0041	0.0025	0.1058	0.196187	0.0126711	4.51895e-54	0.0208985	0.0128143	0.102916	0.398383	20	0.552182	1
ENSG00000135587	6	ENSG00000135587	109763544	rs9480948	6	109728351	G	A	0.350716	0.0031	0.0019	0.09798	0.418412	0.00809067	0	0.00740897	0.00454324	0.102939	0.0187856	20	0.552182	1
ENSG00000012963	14	ENSG00000012963	93684481	rs2905	14	93693422	T	C	0.329243	-0.0031	0.0019	0.09474	-0.364468	0.00831428	0	0.00850554	0.00521669	0.103006	0.707597	20	0.552347	1
ENSG00000167995	11	ENSG00000167995	61725140	rs2028062	11	61745953	A	G	0.355828	0.0031	0.0019	0.09543	0.302655	0.0080293	0	0.0102427	0.00628365	0.10309	0.0195367	20	0.552553	1
ENSG00000225975	19	ENSG00000225975	37177346	rs3108191	19	37178529	A	C	0.400818	-0.003	0.0018	0.09593	0.0865522	0.0110939	6.103e-15	-0.0346612	0.0212659	0.103125	0.0375502	20	0.552553	1
ENSG00000183161	11	ENSG00000183161	22645733	rs408199	11	22626619	C	T	0.234151	0.0036	0.0022	0.09411	0.182199	0.0100389	1.30279e-73	0.0197586	0.0121237	0.103154	0.14125	11	0.552553	1
ENSG00000258546	12	ENSG00000258546	25246241	rs12228638	12	25282504	G	A	0.395706	-0.003	0.0018	0.09487	0.158721	0.0205209	1.0373e-14	-0.0189011	0.011601	0.103256	0.919827	20	0.552756	1
ENSG00000188827	16	ENSG00000188827	3646390	rs130023	16	3833306	G	A	0.0235174	0.0075	0.0045	0.09983	-0.236225	0.0306419	1.2661e-14	-0.0317494	0.0194898	0.103306	0.182471	6	0.552756	1
ENSG00000168899	2	ENSG00000168899	85816033	rs10166612	2	85804096	G	A	0.110429	0.0044	0.0027	0.1028	-0.655234	0.0117862	0	-0.00671515	0.00412243	0.103328	0.933051	20	0.552756	1
ENSG00000203867	10	ENSG00000203867	112501691	rs11594321	10	112564458	T	C	0.312883	-0.0084	0.0051	0.09774	0.108989	0.00992612	4.76918e-28	-0.0770721	0.0473173	0.103348	0.0228277	13	0.552756	1
ENSG00000260814	15	ENSG00000260814	42064030	rs1918310	15	42065253	C	A	0.355828	-0.0031	0.0019	0.09523	-0.553132	0.0201177	2.02581e-166	0.00560445	0.00344103	0.103374	0.142729	20	0.552756	1
ENSG00000204859	1	ENSG00000204859	6644700	rs6678681	1	6659872	A	G	0.306748	0.0031	0.0019	0.1067	0.217668	0.00851876	5.27027e-144	0.0142419	0.00874667	0.103469	0.00112921	20	0.553073	1
ENSG00000074964	1	ENSG00000074964	17945349	rs12749985	1	18026004	A	G	0.180982	0.0039	0.0023	0.09088	0.0612376	0.0105194	5.83569e-09	0.0636863	0.0391195	0.103526	0.671275	10	0.553181	1
ENSG00000238078	1	ENSG00000238078	221004184	rs11118622	1	221042175	C	T	0.266871	-0.0031	0.0019	0.1078	0.551023	0.023314	1.69181e-123	-0.0056259	0.00345634	0.103587	0.288905	20	0.553213	1
ENSG00000115109	2	ENSG00000115109	120853638	rs3738971	2	120799379	C	T	0.209611	-0.0036	0.0022	0.1036	-0.150469	0.00962178	3.98623e-55	0.0239252	0.0147008	0.103636	0.0286191	20	0.553213	1
ENSG00000119537	18	ENSG00000119537	61014851	rs9946122	18	61046267	G	A	0.146217	0.0044	0.0027	0.09995	0.379731	0.012062	1.55148e-217	0.0115872	0.00711982	0.103641	0.730527	8	0.553213	1
ENSG00000093000	22	ENSG00000093000	45571807	rs7290824	22	45527815	T	C	0.280164	0.0088	0.0054	0.1021	-0.266786	0.00879858	5.97044e-202	-0.0329852	0.0202702	0.103677	0.0538294	20	0.553213	1
ENSG00000100346	22	ENSG00000100346	40026250	rs3747179	22	40083730	G	T	0.245399	-0.0036	0.0022	0.0947	-0.158295	0.0104269	4.69658e-52	0.0227424	0.0139786	0.10375	0.725621	17	0.553276	1
ENSG00000260807	16	ENSG00000260807	1028678	rs2072042	16	1036640	C	T	0.462168	0.0077	0.0047	0.1033	-0.142688	0.0104526	1.9913e-42	-0.0539638	0.0331753	0.103817	0.202413	20	0.553276	1
ENSG00000135636	2	ENSG00000135636	71797375	rs4852258	2	71678532	T	C	0.129857	-0.0044	0.0027	0.1024	0.314898	0.0122718	3.25344e-145	-0.0139728	0.00859149	0.103874	0.0809043	20	0.553276	1
ENSG00000250848	5	ENSG00000250848	289692	rs7710005	5	233572	G	A	0.111452	-0.0043	0.0026	0.09488	-0.294751	0.0329162	3.40968e-19	0.0145886	0.00897018	0.103877	0.712637	20	0.553276	1
ENSG00000267764	18	ENSG00000267764	46356781	rs1000031	18	46361441	A	G	0.370143	-0.0031	0.0019	0.09567	-0.442626	0.0218555	3.38347e-91	0.00700365	0.00430647	0.103884	0.700452	20	0.553276	1
ENSG00000179406	7	ENSG00000179406	65853678	rs3815684	7	65842995	T	C	0.0501022	-0.007	0.0043	0.09793	0.828641	0.0233411	4.67683e-276	-0.00844757	0.00519467	0.103907	0.0160337	20	0.553276	1
ENSG00000185658	21	ENSG00000185658	40624793	rs2836994	21	40748006	C	T	0.278119	0.0031	0.0019	0.1021	-0.168702	0.00872777	3.03927e-83	-0.0183755	0.0113025	0.103993	0.266658	20	0.553336	1
ENSG00000167106	9	ENSG00000167106	130722825	rs7860034	9	130695780	G	T	0.126789	-0.0044	0.0027	0.106	0.257997	0.0111299	7.14614e-119	-0.0170545	0.0104911	0.104031	0.481868	16	0.553336	1
ENSG00000147570	8	ENSG00000147570	66973273	rs7823449	8	66914580	A	C	0.142127	-0.0047	0.0028	0.09108	-0.117712	0.0180496	6.9561e-11	0.0399278	0.0245621	0.104037	0.392612	7	0.553336	1
ENSG00000174125	4	ENSG00000174125	38825368	rs4321646	4	38783964	A	G	0.0674847	-0.0069	0.0042	0.09665	0.186711	0.0166718	4.11428e-29	-0.0369555	0.0227354	0.104064	0.550809	20	0.553336	1
ENSG00000028839	6	ENSG00000028839	134290972	rs228867	6	134268822	G	A	0.400818	0.0031	0.0019	0.1012	0.222652	0.0121187	2.17734e-75	0.0139231	0.0085671	0.104123	0.308975	13	0.553456	1
ENSG00000107815	10	ENSG00000107815	102750641	rs3740487	10	102750783	A	C	0.186094	-0.0036	0.0022	0.09577	-0.13392	0.00977102	9.37305e-43	0.0268818	0.0165444	0.1042	0.171454	20	0.553669	1
ENSG00000102796	13	ENSG00000102796	52360211	rs4943028	13	52399341	T	C	0.154397	0.0044	0.0027	0.1062	0.233219	0.0112933	9.5621e-95	0.0188664	0.0116131	0.104252	0.0733159	20	0.553754	1
ENSG00000239388	3	ENSG00000239388	57314542	rs11544593	3	57303684	G	A	0.159509	-0.0036	0.0022	0.1025	0.142371	0.0109885	2.16162e-38	-0.025286	0.0155753	0.10449	0.446832	20	0.55415	1
ENSG00000136840	9	ENSG00000136840	130674741	rs6781	9	130698043	A	G	0.125767	-0.0044	0.0027	0.1061	-0.211598	0.0114234	1.34222e-76	0.0207941	0.0128093	0.104513	0.122057	19	0.55415	1
ENSG00000198382	11	ENSG00000198382	75690225	rs11236557	11	75552129	C	T	0.399796	-0.0031	0.0019	0.09951	-0.131391	0.00812992	9.43939e-59	0.0235937	0.0145342	0.104519	0.0483181	20	0.55415	1
ENSG00000204316	17	ENSG00000204316	73900311	rs3643	17	73937665	C	T	0.0644172	-0.0056	0.0034	0.1071	-0.142598	0.0149076	1.1177e-21	0.0392714	0.0241942	0.104553	0.672446	20	0.55415	1
ENSG00000124788	6	ENSG00000124788	16530532	rs2301594	6	16754366	A	G	0.179959	-0.0039	0.0024	0.09999	-0.346649	0.0101891	1.0716e-253	0.0112506	0.00693132	0.104557	2.17149e-07	20	0.55415	1
ENSG00000128309	22	ENSG00000128309	37420769	rs2075938	22	37266322	A	G	0.303681	0.0033	0.002	0.09391	0.0792236	0.00879246	2.0531e-19	0.0416543	0.0256648	0.104587	0.806348	17	0.55415	1
ENSG00000165494	11	ENSG00000165494	82883261	rs17144692	11	82878393	A	G	0.0797546	-0.0054	0.0032	0.09409	0.0899471	0.0151907	3.196e-09	-0.0600353	0.036993	0.104615	0.238274	5	0.55415	1
ENSG00000139117	12	ENSG00000139117	39170928	rs12308699	12	39187408	C	T	0.0235174	0.0098	0.006	0.1032	0.365098	0.0254314	9.74242e-47	0.0268421	0.01654	0.104619	0.372883	5	0.55415	1
ENSG00000114854	3	ENSG00000114854	52486602	rs498778	3	52453893	C	T	0.0603272	0.0067	0.0041	0.1052	0.255073	0.0187095	2.53489e-42	0.0262669	0.0161889	0.104689	0.541804	20	0.554332	1
ENSG00000149547	11	ENSG00000149547	125446843	rs1002777	11	125444604	T	C	0.368098	0.0031	0.0019	0.09559	-0.125368	0.00828417	9.75241e-52	-0.0247273	0.0152432	0.104765	0.171331	20	0.554541	1
ENSG00000154764	3	ENSG00000154764	13889686	rs9872360	3	13811824	A	G	0.335378	0.0031	0.0019	0.1077	-0.129085	0.00868523	5.76452e-50	-0.0240152	0.0148074	0.104839	0.363286	20	0.554656	1
ENSG00000085998	1	ENSG00000085998	46670165	rs28364741	1	46664249	G	A	0.179959	0.0039	0.0024	0.09739	-0.289753	0.0113187	1.5492e-144	-0.0134598	0.0082996	0.10486	0.405751	20	0.554656	1
ENSG00000137731	11	ENSG00000137731	117685929	rs7130303	11	117702115	A	C	0.431493	-0.009	0.0055	0.1046	-0.0966053	0.00803331	2.60691e-33	0.0931626	0.0574574	0.104927	0.149193	15	0.554723	1
ENSG00000237190	5	ENSG00000237190	133742683	rs5742913	5	133451683	A	C	0.121677	0.0047	0.0028	0.09366	0.094383	0.0150719	3.79579e-10	0.0497971	0.0307136	0.104946	0.846629	5	0.554723	1
ENSG00000267390	18	ENSG00000267390	61041711	rs9946122	18	61046267	G	A	0.146217	0.0044	0.0027	0.09995	0.447289	0.0286713	7.21122e-55	0.00983704	0.00606921	0.105058	0.84948	10	0.55483	1
ENSG00000130175	19	ENSG00000130175	11553946	rs160841	19	11559158	G	A	0.099182	-0.0057	0.0035	0.1048	0.256005	0.0154384	9.34219e-62	-0.0222652	0.0137374	0.105066	0.0291038	14	0.55483	1
ENSG00000176542	3	ENSG00000176542	113391362	rs3928555	3	113208224	T	G	0.312883	0.0031	0.0019	0.1029	-0.120514	0.0085726	6.88035e-45	-0.0257232	0.0158717	0.105082	0.513674	20	0.55483	1
ENSG00000114554	3	ENSG00000114554	126731836	rs9870165	3	126732159	A	C	0.116564	0.0048	0.0029	0.09369	-0.0987149	0.0124379	2.07801e-15	-0.0486249	0.0300096	0.105165	0.00789748	20	0.55483	1
ENSG00000147912	9	ENSG00000147912	37549880	rs10118277	9	37558780	A	C	0.287321	-0.0031	0.0019	0.1057	0.125288	0.00910057	4.02588e-43	-0.0247431	0.0152712	0.105181	0.126357	20	0.55483	1
ENSG00000153904	1	ENSG00000153904	85914107	rs233112	1	85785751	C	T	0.381391	0.003	0.0018	0.09389	0.0576067	0.00833576	4.8193e-12	0.0520772	0.0321422	0.105186	0.00660646	20	0.55483	1
ENSG00000223473	7	ENSG00000223473	65957318	rs12539366	7	66392180	A	C	0.0501022	-0.0069	0.0042	0.1037	0.493948	0.0506271	1.72849e-22	-0.0139691	0.00862262	0.105221	0.0498162	19	0.55483	1
ENSG00000125520	20	ENSG00000125520	62372240	rs8957	20	62373707	G	T	0.252556	0.0031	0.0019	0.1068	0.181418	0.0134958	3.40273e-41	0.0170876	0.0105499	0.105298	0.0346783	20	0.554961	1
ENSG00000167103	9	ENSG00000167103	130688117	rs6781	9	130698043	A	G	0.125767	-0.0044	0.0027	0.1061	0.166943	0.0114857	7.29262e-48	-0.0263563	0.0162745	0.105344	0.313899	12	0.554961	1
ENSG00000267342	17	ENSG00000267342	73894685	rs3760128	17	73886888	G	A	0.351738	-0.0031	0.0019	0.09302	-0.275678	0.0210705	4.08619e-39	0.011245	0.00694548	0.105439	0.538953	20	0.554961	1
ENSG00000130177	13	ENSG00000130177	115019280	rs7994556	13	114998076	T	C	0.260736	0.0034	0.0021	0.09991	1.01165	0.00765293	0	0.00336086	0.00207598	0.105463	0.178636	20	0.554961	1
ENSG00000164597	7	ENSG00000164597	107023574	rs2237678	7	107203265	G	T	0.267894	-0.0034	0.0021	0.1059	0.933362	0.00793951	0	-0.00364275	0.00225014	0.10547	0.901327	20	0.554961	1
ENSG00000218510	1	ENSG00000218510	22354698	rs11586488	1	22348556	C	T	0.277096	0.0034	0.0021	0.1115	0.96977	0.0103602	0	0.00350599	0.00216579	0.105489	0.423468	20	0.554961	1
ENSG00000095539	10	ENSG00000095539	102737451	rs3824783	10	102750851	A	G	0.186094	-0.0036	0.0022	0.09488	0.108369	0.00982471	2.73262e-28	-0.03322	0.0205233	0.105523	0.217153	13	0.554961	1
ENSG00000175984	1	ENSG00000175984	115169256	rs6537825	1	114948281	A	G	0.0613497	-0.0057	0.0035	0.1046	0.231268	0.015808	1.81319e-48	-0.0246467	0.0152274	0.105539	0.737675	15	0.554961	1
ENSG00000161681	19	ENSG00000161681	51193895	rs7246004	19	51216909	G	T	0.341513	-0.0032	0.0019	0.09185	-0.0550263	0.00941104	5.0052e-09	0.058154	0.0359328	0.105575			0.554961	1
ENSG00000120805	12	ENSG00000120805	101794248	rs4764647	12	101772602	T	C	0.166667	0.0039	0.0024	0.09625	0.187985	0.0106076	2.8466e-70	0.0207463	0.0128205	0.105617	0.965847	20	0.554992	1
ENSG00000140688	16	ENSG00000140688	31510711	rs13337037	16	31478711	A	G	0.252556	0.0033	0.002	0.09478	0.0748422	0.00919414	3.94631e-16	0.0440928	0.0272664	0.105854	0.387342	20	0.555809	1
ENSG00000167972	16	ENSG00000167972	2358314	rs17135889	16	2387260	A	G	0.125767	0.0044	0.0027	0.1037	-0.197374	0.015118	5.90431e-39	-0.0222927	0.0137857	0.105861			0.555809	1
ENSG00000112335	6	ENSG00000112335	108557445	rs2001146	6	108570985	C	T	0.0531697	0.0071	0.0042	0.08765	-0.094434	0.0170329	2.953e-08	-0.0751848	0.046497	0.105882	0.880493	8	0.555809	1
ENSG00000120896	8	ENSG00000120896	22417900	rs1047030	8	22428708	G	A	0.212679	-0.01	0.0061	0.1024	-0.125371	0.0128953	2.42479e-22	0.0797636	0.0493426	0.105981	0.508091	20	0.556134	1
ENSG00000100784	14	ENSG00000100784	91431889	rs6575178	14	91589787	A	G	0.206544	0.0034	0.0021	0.09877	0.23265	0.0096137	2.23549e-129	0.0146142	0.00904663	0.106216	0.00415691	20	0.556833	1
ENSG00000038210	4	ENSG00000038210	25221488	rs2302565	4	25146307	G	A	0.335378	-0.0031	0.0019	0.1021	0.0974194	0.00846536	1.20231e-30	-0.0318212	0.0196983	0.106219	0.227068	20	0.556833	1
ENSG00000154914	17	ENSG00000154914	9590508	rs6503230	17	9479364	T	C	0.203476	0.0036	0.0022	0.09097	-0.105029	0.0105179	1.7588e-23	-0.0342761	0.0212259	0.106348	0.280654	10	0.556833	1
ENSG00000211701	7	ENSG00000211701	38407478	rs4373430	7	38412988	C	T	0.244376	-0.0033	0.002	0.1106	0.208609	0.0265406	3.8413e-15	-0.0158191	0.00979629	0.106353	0.0343571	12	0.556833	1
ENSG00000255263	11	ENSG00000255263	82532065	rs11233326	11	82530004	A	C	0.269939	-0.0033	0.002	0.09678	-0.200703	0.0256012	4.51979e-15	0.0164422	0.0101833	0.106392	0.943329	20	0.556833	1
ENSG00000103942	15	ENSG00000103942	83582249	rs12442894	15	83602849	A	G	0.187117	-0.0034	0.0021	0.1109	-0.199707	0.00966119	6.31948e-95	0.017025	0.0105476	0.106505	0.21395	20	0.556833	1
ENSG00000162729	1	ENSG00000162729	160064931	rs12408242	1	160061934	C	T	0.193252	0.0034	0.0021	0.1137	-0.188504	0.00930625	3.17063e-91	-0.0180368	0.0111759	0.106549	0.0433528	18	0.556833	1
ENSG00000180422	16	ENSG00000180422	89228103	rs1054747	16	89220846	A	G	0.0664622	-0.0069	0.0042	0.09718	-0.217418	0.0254088	1.1604e-17	0.031736	0.0196704	0.10666	0.112814	20	0.556833	1
ENSG00000185684	12	ENSG00000185684	132590928	rs12426424	12	132592522	C	T	0.116564	-0.0042	0.0026	0.1103	-0.365444	0.0117903	6.21754e-211	0.0114929	0.00712428	0.106702	0.380552	20	0.556833	1
ENSG00000185924	17	ENSG00000185924	1883738	rs12949014	17	1974384	A	G	0.174847	0.0043	0.0026	0.09662	0.127414	0.0174674	2.99991e-13	0.0337482	0.0209238	0.106764	0.00414624	11	0.556833	1
ENSG00000213073	6	ENSG00000213073	160515679	rs2282140	6	160494521	T	C	0.157464	0.0042	0.0026	0.1075	-0.639438	0.0270279	9.67284e-124	-0.00656827	0.00407554	0.107042	0.239697	20	0.556833	1
ENSG00000181924	11	ENSG00000181924	73585872	rs7104794	11	73538698	G	T	0.124744	0.0043	0.0026	0.09802	-0.0923616	0.012947	9.76348e-13	-0.0465562	0.0288968	0.107154	0.997522	16	0.556833	1
ENSG00000090382	12	ENSG00000090382	69745067	rs2168029	12	69734641	C	A	0.506135	-0.0029	0.0018	0.1091	-0.885003	0.00622394	0	0.00327683	0.00203402	0.107178	0.427699	20	0.556833	1
ENSG00000099977	22	ENSG00000099977	24318107	rs2739338	22	24297130	T	C	0.394683	0.0029	0.0018	0.1179	-0.752398	0.00702595	0	-0.00385434	0.00239262	0.107195	0.760696	20	0.556833	1
ENSG00000164251	5	ENSG00000164251	76122949	rs6453251	5	76107152	T	C	0.48364	-0.0029	0.0018	0.1018	0.782028	0.00994189	0	-0.00370831	0.00230219	0.107229	0.780807	20	0.556833	1
ENSG00000136250	7	ENSG00000136250	36658305	rs7782947	7	36749782	C	T	0.395706	0.0029	0.0018	0.1078	0.587448	0.00747866	0	0.00493661	0.00306475	0.107229	0.131528	20	0.556833	1
ENSG00000255422	11	ENSG00000255422	118598144	rs573905	11	118572267	A	G	0.462168	0.0029	0.0018	0.1063	0.988249	0.0139125	0	0.00293448	0.00182187	0.107246	0.516935	20	0.556833	1
ENSG00000160917	7	ENSG00000160917	99045769	rs6974831	7	99131605	G	A	0.0316973	-0.0073	0.0045	0.1062	-0.308671	0.022807	9.85151e-42	0.0236498	0.014683	0.107247	0.192918	20	0.556833	1
ENSG00000231621	2	ENSG00000231621	198063356	rs10931779	2	198166825	C	T	0.334356	0.0029	0.0018	0.1106	0.949742	0.0147616	0	0.00305346	0.00189585	0.107266	0.471316	20	0.556833	1
ENSG00000122515	7	ENSG00000122515	44798828	rs1065646	7	44809273	G	A	0.469325	-0.0029	0.0018	0.0978	-0.45541	0.00753142	0	0.00636789	0.00395389	0.10728	0.144259	20	0.556833	1
ENSG00000070087	3	ENSG00000070087	149725633	rs2168753	3	149694074	G	T	0.42229	-0.0029	0.0018	0.09929	0.456734	0.00760756	0	-0.00634943	0.00394244	0.107282	0.229695	20	0.556833	1
ENSG00000013561	5	ENSG00000013561	141353874	rs403075	5	141374794	T	C	0.44274	0.0029	0.0018	0.1087	0.464057	0.00778704	0	0.00624923	0.00388025	0.107284	0.465938	13	0.556833	1
ENSG00000218537	22	ENSG00000218537	24238865	rs2739338	22	24297130	T	C	0.394683	0.0029	0.0018	0.1179	-0.765971	0.0136138	0	-0.00378604	0.00235092	0.107299	0.710516	20	0.556833	1
ENSG00000242612	16	ENSG00000242612	457156	rs1204504	16	461762	C	T	0.469325	-0.0029	0.0018	0.09794	0.445531	0.00817214	0	-0.00650909	0.00404189	0.107309	0.136214	20	0.556833	1
ENSG00000160294	21	ENSG00000160294	47680629	rs2839189	21	47694357	C	T	0.317996	0.0029	0.0018	0.1176	0.406832	0.00807898	0	0.00712825	0.0044267	0.107335	0.0148943	20	0.556833	1
ENSG00000161405	17	ENSG00000161405	37970819	rs907091	17	37921742	T	C	0.484663	-0.0029	0.0018	0.1032	-0.359302	0.0077104	0	0.00807121	0.00501271	0.107365	0.230283	20	0.556833	1
ENSG00000230910	6	ENSG00000230910	69343385	rs9342730	6	69435506	G	A	0.346626	-0.0029	0.0018	0.1201	-0.602756	0.0132869	0	0.00481123	0.00298817	0.107377	0.0142978	20	0.556833	1
ENSG00000185052	20	ENSG00000185052	19448435	rs6112304	20	19286148	T	G	0.350716	-0.0029	0.0018	0.1125	-0.36737	0.00811382	0	0.00789395	0.00490279	0.107378	0.364233	20	0.556833	1
ENSG00000107625	10	ENSG00000107625	70683818	rs7095976	10	70637445	A	G	0.353783	-0.0031	0.0019	0.09746	-0.0867083	0.00871405	2.51169e-23	0.035752	0.0222052	0.107381	0.218563	20	0.556833	1
ENSG00000188234	10	ENSG00000188234	46335182	rs10751383	10	45937992	A	C	0.449898	-0.0029	0.0018	0.1022	-0.651973	0.0157285	0	0.00444803	0.00276293	0.107421	0.400782	20	0.556833	1
ENSG00000134001	14	ENSG00000134001	67839973	rs17103837	14	67490316	G	A	0.0184049	0.0107	0.0066	0.1063	-0.437184	0.032197	5.37896e-42	-0.0244748	0.0152038	0.107446	0.172443	17	0.556833	1
ENSG00000180992	6	ENSG00000180992	44088194	rs9357430	6	44080385	C	T	0.510225	-0.0029	0.0018	0.09342	0.30695	0.00779763	0	-0.0094478	0.00586906	0.10745	0.0617378	20	0.556833	1
ENSG00000163703	3	ENSG00000163703	9981301	rs3172417	3	10142949	T	C	0.448875	-0.0029	0.0018	0.0998	-0.30591	0.00789656	0	0.00947991	0.00588917	0.107459	0.854872	20	0.556833	1
ENSG00000162783	1	ENSG00000162783	181058807	rs2332059	1	181039628	A	G	0.394683	0.0029	0.0018	0.1151	0.290684	0.0080498	1.54079e-285	0.00997648	0.00619846	0.107505	0.757243	20	0.556833	1
ENSG00000145428	4	ENSG00000145428	154656332	rs6857680	4	154678363	A	C	0.466258	0.0029	0.0018	0.1022	-0.280236	0.00783299	2.57149e-280	-0.0103484	0.00642967	0.107511	0.63926	20	0.556833	1
ENSG00000235257	3	ENSG00000235257	37845097	rs2685080	3	37832386	C	T	0.139059	-0.0041	0.0025	0.1069	-0.230869	0.0275797	5.71309e-17	0.017759	0.0110345	0.107528	0.262918	9	0.556833	1
ENSG00000129003	15	ENSG00000129003	62248630	rs7163326	15	62338559	A	G	0.478528	0.0029	0.0018	0.0981	0.265715	0.00782058	4.97171e-253	0.0109139	0.00678178	0.10755	0.248627	20	0.556833	1
ENSG00000218682	2	ENSG00000218682	26079582	rs6747116	2	25969729	C	T	0.192229	0.0039	0.0024	0.1062	-0.335465	0.0289414	4.56691e-31	-0.0116256	0.00722421	0.107559	0.0565092	18	0.556833	1
ENSG00000059377	7	ENSG00000059377	139598487	rs13760	7	139724169	G	A	0.386503	0.0029	0.0018	0.1124	-0.266763	0.0079886	1.73237e-244	-0.0108711	0.0067554	0.107564	0.0720522	20	0.556833	1
ENSG00000123843	1	ENSG00000123843	207267762	rs12711513	1	207262980	T	G	0.52045	0.0029	0.0018	0.09576	-0.253141	0.0079281	1.03717e-223	-0.0114561	0.0071197	0.107602	0.981826	20	0.556833	1
ENSG00000179886	8	ENSG00000179886	144681279	rs2123758	8	144663661	G	A	0.381391	-0.0029	0.0018	0.1135	-0.285127	0.00917453	4.76129e-212	0.0101709	0.00632145	0.107627	0.481273	20	0.556833	1
ENSG00000159556	15	ENSG00000159556	76631941	rs744336	15	76674624	T	C	0.408998	0.0029	0.0018	0.1167	0.238955	0.00799697	3.50577e-196	0.0121362	0.00754374	0.107666	0.249979	20	0.556833	1
ENSG00000268362	19	ENSG00000268362	24232979	rs34234741	19	24248611	G	T	0.217791	-0.0037	0.0023	0.1022	1.28995	0.0182487	0	-0.00286833	0.00178348	0.107774	0.241369	20	0.556833	1
ENSG00000065135	1	ENSG00000065135	110114104	rs7371	1	110135308	A	G	0.166667	-0.0037	0.0023	0.1086	-0.640218	0.009485	0	0.00577928	0.00359354	0.107783	0.479333	20	0.556833	1
ENSG00000118412	6	ENSG00000118412	90561884	rs17763820	6	90569634	G	A	0.147239	0.0043	0.0026	0.09937	-0.122657	0.0178105	5.7061e-12	-0.0350571	0.0218	0.107808	0.450099	20	0.556833	1
ENSG00000243725	1	ENSG00000243725	55194912	rs10888877	1	55210960	A	G	0.48364	-0.0029	0.0018	0.09622	-0.203934	0.00787981	1.10131e-147	0.0142203	0.00884347	0.107836	0.352764	20	0.556833	1
ENSG00000115084	2	ENSG00000115084	114488494	rs1584434	2	114522980	T	C	0.458078	-0.0029	0.0018	0.09773	0.204816	0.00791347	1.06214e-147	-0.014159	0.00880537	0.107836	0.0683971	20	0.556833	1
ENSG00000188959	9	ENSG00000188959	112961398	rs2900506	9	112990354	T	C	0.502045	0.0029	0.0018	0.1049	0.215965	0.0089729	5.33191e-128	0.0134281	0.00835333	0.107942	0.0867608	20	0.556951	1
ENSG00000065883	7	ENSG00000065883	40063184	rs10253590	7	40041171	G	T	0.344581	-0.0029	0.0018	0.1103	0.194672	0.00829018	6.20087e-122	-0.0148969	0.00926807	0.107981	0.272305	20	0.556951	1
ENSG00000196372	10	ENSG00000196372	5694694	rs1578743	10	5722784	C	A	0.362986	0.0029	0.0018	0.1108	0.190587	0.00819892	1.58341e-119	0.0152161	0.00946716	0.107998	0.529455	20	0.556951	1
ENSG00000149761	11	ENSG00000149761	63995785	rs2286612	11	63994230	T	G	0.0194274	0.0404	0.0246	0.1002	-0.206806	0.0264425	5.24049e-15	-0.195352	0.121546	0.108005	0.598742	5	0.556951	1
ENSG00000106624	7	ENSG00000106624	44149060	rs1558469	7	44145910	T	C	0.394683	0.0029	0.0018	0.1039	-0.197324	0.00896625	2.44624e-107	-0.0146967	0.00914647	0.108096	0.52911	20	0.557054	1
ENSG00000078269	6	ENSG00000078269	158461548	rs17489860	6	158505921	A	G	0.101227	-0.0045	0.0028	0.1106	0.869552	0.0131169	0	-0.00517508	0.003221	0.108127	0.350732	20	0.557054	1
ENSG00000234327	17	ENSG00000234327	5016531	rs3887446	17	5031204	T	C	0.117587	-0.0045	0.0028	0.1159	-0.888236	0.0155108	0	0.00506622	0.00315356	0.108162	0.151323	20	0.557054	1
ENSG00000183828	14	ENSG00000183828	105643467	rs11625865	14	105644421	G	A	0.381391	0.0029	0.0018	0.1032	-0.187485	0.00913607	1.38663e-93	-0.0154679	0.00963031	0.108237	0.335912	12	0.557054	1
ENSG00000100678	14	ENSG00000100678	70583360	rs12147341	14	70603528	G	A	0.160532	0.0039	0.0024	0.0977	-0.121695	0.0115135	4.11369e-26	-0.0320473	0.0199531	0.108245	0.68316	15	0.557054	1
ENSG00000213024	19	ENSG00000213024	50421551	rs8429	19	50410550	A	G	0.382413	-0.0029	0.0018	0.1093	-0.163926	0.00810874	7.07964e-91	0.0176909	0.0110154	0.10827	0.140724	20	0.557054	1
ENSG00000183621	10	ENSG00000183621	31227214	rs2994647	10	31275977	A	C	0.42229	0.0029	0.0018	0.1141	0.163094	0.00810992	5.98392e-90	0.0177812	0.011072	0.108281	0.0131488	20	0.557054	1
ENSG00000266643	16	ENSG00000266643	2320743	rs12599229	16	2323394	A	G	0.40184	0.0029	0.0018	0.1148	0.429061	0.0221776	2.17743e-83	0.00675895	0.00420973	0.108372	0.06697	15	0.557331	1
ENSG00000128266	22	ENSG00000128266	23439882	rs756631	22	23463183	A	G	0.448875	-0.0029	0.0018	0.1063	0.146609	0.00795542	7.71776e-76	-0.0197805	0.0123244	0.108496	0.00694485	20	0.557781	1
ENSG00000162913	1	ENSG00000162913	228396286	rs2313601	1	228398318	G	A	0.364008	-0.0029	0.0018	0.1024	-0.344905	0.0190532	3.06188e-73	0.00840811	0.00523946	0.108545	0.251263	20	0.557843	1
ENSG00000145860	5	ENSG00000145860	158610739	rs2163775	5	158626347	A	C	0.431493	0.0029	0.0018	0.09495	-0.140917	0.00797054	6.00095e-70	-0.0205794	0.0128264	0.108612	0.23551	20	0.557961	1
ENSG00000118276	18	ENSG00000118276	29234004	rs968325	18	29262427	T	C	0.439673	0.0029	0.0018	0.1055	-0.139314	0.00800378	7.42955e-68	-0.0208163	0.0129757	0.108658	0.113287	20	0.557961	1
ENSG00000129244	17	ENSG00000129244	7555515	rs1642796	17	7542871	C	T	0.131902	0.0045	0.0028	0.1092	0.301159	0.0115684	2.10683e-149	0.0149423	0.00931513	0.108694	0.412602	20	0.557961	1
ENSG00000165801	14	ENSG00000165801	21548414	rs943992	14	21553057	C	T	0.0501022	-0.0066	0.0041	0.1084	0.399067	0.0211725	3.02854e-79	-0.0165386	0.0103114	0.108732	0.756231	8	0.557961	1
ENSG00000050767	5	ENSG00000050767	177841087	rs13159176	5	177899270	C	T	0.394683	0.0029	0.0018	0.1067	0.195618	0.011921	1.6328e-60	0.0148248	0.00924585	0.108846	0.974252	20	0.557961	1
ENSG00000139625	12	ENSG00000139625	53884060	rs3809156	12	54070919	C	T	0.538855	0.0029	0.0018	0.09856	-0.130102	0.00803308	5.39909e-59	-0.0222902	0.0139036	0.108891	0.380284	20	0.557961	1
ENSG00000226266	2	ENSG00000226266	160548080	rs7609477	2	160691494	C	T	0.169734	0.0037	0.0023	0.1022	0.455823	0.0239597	1.06698e-80	0.00811718	0.00506382	0.10894	0.535147	20	0.557961	1
ENSG00000260774	5	ENSG00000260774	215703	rs10055993	5	264296	C	A	0.105317	-0.0043	0.0026	0.1051	-0.215436	0.0330891	7.47521e-11	0.0199595	0.0124518	0.108948	0.912117	20	0.557961	1
ENSG00000143995	2	ENSG00000143995	66730792	rs6738144	2	66652955	C	A	0.321063	-0.0031	0.0019	0.1081	-0.0722719	0.00843766	1.077e-17	0.0428935	0.0267623	0.108988	0.428818	10	0.557961	1
ENSG00000213079	6	ENSG00000213079	155104825	rs9397747	6	155106151	A	C	0.448875	-0.0029	0.0018	0.1128	-0.139062	0.00885475	1.40218e-55	0.020854	0.0130118	0.109001	0.463494	20	0.557961	1
ENSG00000153066	16	ENSG00000153066	11804835	rs11642880	16	11826148	C	T	0.425358	0.0029	0.0018	0.106	-0.185675	0.0118777	4.39367e-55	-0.0156187	0.0097457	0.109018	0.420026	17	0.557961	1
ENSG00000129158	11	ENSG00000129158	17922152	rs1015445	11	17868673	C	T	0.417178	0.0029	0.0018	0.1108	-0.126849	0.00812188	5.47287e-55	-0.0228618	0.0142654	0.109021	0.113152	20	0.557961	1
ENSG00000172663	11	ENSG00000172663	67234283	rs687343	11	67277454	A	G	0.0490798	0.0089	0.0055	0.1087	-0.216402	0.0187546	8.4286e-31	-0.0411271	0.0256644	0.109045	0.402805	13	0.557961	1
ENSG00000258659	11	ENSG00000258659	5653311	rs7108834	11	5662319	C	T	0.0490798	0.0078	0.0047	0.09732	0.127803	0.0208372	8.602e-10	0.0610314	0.0380978	0.109163	0.955802	3	0.558376	1
ENSG00000260778	16	ENSG00000260778	2320787	rs12386039	16	2321036	G	A	0.404908	0.0029	0.0018	0.1084	0.203363	0.0138682	1.09621e-48	0.0142602	0.00890442	0.109272	0.165416	10	0.55861	1
ENSG00000185477	4	ENSG00000185477	90197295	rs1431548	4	90168572	T	C	0.490798	0.0029	0.0018	0.09877	0.117169	0.00800924	1.82929e-48	0.0247506	0.0154553	0.109282	0.0784308	18	0.55861	1
ENSG00000161570	17	ENSG00000161570	34203146	rs2107538	17	34207780	T	C	0.161554	-0.0037	0.0023	0.104	-0.164355	0.0100683	6.6622e-60	0.0225122	0.0140619	0.10939	0.70041	20	0.558974	1
ENSG00000171282	17	ENSG00000171282	79403448	rs8073897	17	79349000	C	T	0.212679	0.0037	0.0023	0.1016	0.206463	0.0129084	1.39801e-57	0.0179209	0.0111962	0.109461	0.308922	10	0.559132	1
ENSG00000231062	2	ENSG00000231062	95718030	rs7565772	2	95684417	A	G	0.217791	-0.0034	0.0021	0.09702	0.252644	0.0238578	3.3301e-26	-0.0134577	0.00840867	0.109499	0.243746	20	0.559132	1
ENSG00000240040	2	ENSG00000240040	89135529	rs13396184	2	89055989	A	G	0.0286299	0.0077	0.0048	0.1136	1.06776	0.0467384	1.62365e-115	0.00721138	0.00450647	0.109548	0.198083	11	0.559132	1
ENSG00000174840	3	ENSG00000174840	57544843	rs10866010	3	57586733	C	A	0.473415	-0.0029	0.0018	0.0993	0.118624	0.00868469	1.78419e-42	-0.024447	0.0152792	0.109594	0.391157	20	0.559132	1
ENSG00000077348	19	ENSG00000077348	41897831	rs11879090	19	41917260	T	C	0.432515	0.003	0.0018	0.09141	-0.0459286	0.00805455	1.1827e-08	-0.0653187	0.040831	0.109658	0.42756	10	0.559132	1
ENSG00000138376	2	ENSG00000138376	215632399	rs6715570	2	215673440	T	C	0.263804	0.0032	0.002	0.1056	-0.585716	0.00824666	0	-0.0054634	0.00341549	0.109689	0.0788357	20	0.559132	1
ENSG00000156414	14	ENSG00000156414	104456901	rs2236246	14	104379206	T	G	0.283231	-0.0032	0.002	0.1066	0.56052	0.00812934	0	-0.00570898	0.00356908	0.109694	0.000605862	20	0.559132	1
ENSG00000095380	9	ENSG00000095380	100832189	rs10818472	9	100850967	G	A	0.218814	-0.0033	0.002	0.1008	-0.0612647	0.00943579	8.42561e-11	0.0538646	0.0336829	0.109783	0.797464	5	0.559132	1
ENSG00000174437	12	ENSG00000174437	110753729	rs929518	12	110735815	A	G	0.00920245	-0.0143	0.0088	0.1027	0.510436	0.056705	2.2245e-19	-0.0280153	0.0175188	0.109787	0.111124	9	0.559132	1
ENSG00000106246	7	ENSG00000106246	99039091	rs6974831	7	99131605	G	A	0.0316973	-0.0073	0.0045	0.1062	0.199842	0.0211545	3.4935e-21	-0.0365289	0.0228474	0.109861	0.247567	20	0.559132	1
ENSG00000160691	1	ENSG00000160691	154940822	rs8191979	1	154938662	C	T	0.0286299	-0.008	0.005	0.1131	0.802952	0.0213381	0	-0.00996323	0.00623265	0.109919	0.126396	7	0.559132	1
ENSG00000159210	17	ENSG00000159210	47014578	rs11869991	17	47027763	T	C	0.263804	0.0031	0.0019	0.112	-0.0780637	0.00977753	1.4167e-15	-0.0397111	0.0248421	0.109923	0.438067	20	0.559132	1
ENSG00000170892	19	ENSG00000170892	54695687	rs3844452	19	54708646	G	A	0.276074	-0.0032	0.002	0.1115	-0.304552	0.00831806	1.75703e-293	0.0105072	0.0065733	0.109937	0.641507	15	0.559132	1
ENSG00000176182	19	ENSG00000176182	46399570	rs12460033	19	46406698	A	G	0.50818	-0.0029	0.0018	0.09744	-0.11014	0.00865688	4.41743e-37	0.0263302	0.0164734	0.109966	0.216111	20	0.559132	1
ENSG00000141425	18	ENSG00000141425	33605944	rs7237343	18	33648433	A	G	0.0736196	-0.0059	0.0036	0.103	0.124638	0.0172907	5.66129e-13	-0.0473369	0.0296207	0.11002	0.343475	12	0.559132	1
ENSG00000196387	12	ENSG00000196387	133670277	rs710945	12	133682655	A	G	0.42229	-0.0029	0.0018	0.1166	-0.102186	0.00811826	2.48331e-36	0.0283796	0.0177586	0.110027	0.318622	20	0.559132	1
ENSG00000162444	1	ENSG00000162444	10066671	rs2890358	1	10027540	G	A	0.172802	0.004	0.0025	0.1066	-0.313358	0.0102334	6.39212e-206	-0.012765	0.00798899	0.110083	0.14137	20	0.559132	1
ENSG00000156574	10	ENSG00000156574	72199889	rs3793809	10	72181460	G	T	0.265849	0.0033	0.002	0.09976	-0.0601116	0.00938628	1.5116e-10	-0.0548979	0.034358	0.110083	0.196649	5	0.559132	1
ENSG00000087301	14	ENSG00000087301	52958274	rs781384	14	52912750	T	C	0.0664622	-0.0053	0.0033	0.1105	-0.275486	0.0179685	4.70258e-53	0.0192388	0.0120444	0.110194	0.616504	20	0.559445	1
ENSG00000170606	5	ENSG00000170606	132414897	rs4367292	5	132435572	T	C	0.259714	-0.0032	0.002	0.1095	-0.237837	0.00878462	1.98236e-161	0.0134546	0.00842381	0.110218	0.568172	18	0.559445	1
ENSG00000136731	2	ENSG00000136731	128901012	rs10194565	2	128897455	G	A	0.151329	-0.0039	0.0024	0.09496	0.094556	0.0110197	9.43798e-18	-0.0412454	0.0258329	0.11035	0.125608	8	0.559928	1
ENSG00000260263	18	ENSG00000260263	18527647	rs2127958	18	18653610	C	T	0.437628	0.0029	0.0018	0.1091	0.249596	0.0212505	7.45689e-32	0.0116188	0.00727919	0.110452	0.790975	20	0.560246	1
ENSG00000107443	10	ENSG00000107443	97811889	rs10786261	10	97781028	A	C	0.332311	0.0031	0.0019	0.09742	0.0698914	0.00909405	1.52519e-14	0.0443545	0.0277909	0.110487	0.119202	20	0.560246	1
ENSG00000067955	16	ENSG00000067955	67098990	rs10500541	16	67392027	G	A	0.0306748	-0.0086	0.0052	0.09656	-0.122367	0.0201693	1.3032e-09	0.0702802	0.0440456	0.110573	0.0965325	5	0.560489	1
ENSG00000242261	7	ENSG00000242261	127947216	rs2402890	7	127977352	C	T	0.0541922	0.0055	0.0034	0.1079	-0.442465	0.0457688	4.14781e-22	-0.0124304	0.00779106	0.110608	0.2278	3	0.560489	1
ENSG00000244482	19	ENSG00000244482	54733693	rs11666543	19	54711981	A	G	0.276074	-0.0032	0.002	0.1091	-0.199963	0.00970306	2.3169e-94	0.016003	0.010032	0.110668	0.269348	12	0.560573	1
ENSG00000260592	16	ENSG00000260592	19493729	rs7200119	16	19486418	G	T	0.202454	0.0037	0.0023	0.09914	-0.307127	0.0250164	1.2038e-34	-0.0120471	0.00755278	0.110699	0.220731	20	0.560573	1
ENSG00000171311	10	ENSG00000171311	99200836	rs11189211	10	99173870	C	T	0.268916	-0.0032	0.002	0.1045	0.170654	0.00889222	4.36712e-82	-0.0187514	0.0117603	0.110831	0.00475563	20	0.561058	1
ENSG00000147485	8	ENSG00000147485	52477071	rs10958268	8	52384884	A	G	0.111452	0.0045	0.0027	0.09193	0.0650519	0.0118986	4.572e-08	0.0691755	0.0433911	0.110884	0.855407	13	0.561136	1
ENSG00000125505	19	ENSG00000125505	54685420	rs3844452	19	54708646	G	A	0.276074	-0.0032	0.002	0.1115	-0.154592	0.00844763	8.27493e-75	0.0206997	0.0129867	0.110954	0.592743	14	0.56123	1
ENSG00000132669	20	ENSG00000132669	19925133	rs6046390	20	19852092	C	T	0.5	-0.0029	0.0018	0.1045	0.0946008	0.00867229	1.0509e-27	-0.0306551	0.0192337	0.110976	0.611087	9	0.56123	1
ENSG00000184009	17	ENSG00000184009	79483935	rs9902119	17	79429358	T	C	0.447853	0.0029	0.0018	0.1164	0.100927	0.00935634	3.96518e-27	0.0287337	0.0180325	0.111062	0.045159	17	0.561355	1
ENSG00000143457	1	ENSG00000143457	150644165	rs11552229	1	150783985	C	T	0.374233	0.0029	0.0018	0.1193	0.0890216	0.00830844	8.69323e-27	0.0325763	0.0204471	0.111115	0.106862	20	0.561355	1
ENSG00000173320	4	ENSG00000173320	184859631	rs7682282	4	184757437	G	A	0.407975	0.0029	0.0018	0.1092	-0.0961398	0.00897614	9.07716e-27	-0.0301644	0.0189334	0.111118	0.167121	6	0.561355	1
ENSG00000267128	17	ENSG00000267128	74143684	rs9893558	17	74159763	G	T	0.220859	-0.0034	0.0021	0.1084	0.20234	0.0227276	5.44551e-19	-0.0168034	0.0105488	0.111178	0.544212	17	0.561355	1
ENSG00000251429	4	ENSG00000251429	159195679	rs12648410	4	159094786	T	C	0.150307	0.004	0.0025	0.1139	-0.21972	0.0129913	3.62093e-64	-0.018205	0.0114289	0.111185	0.733287	20	0.561355	1
ENSG00000140691	16	ENSG00000140691	31473944	rs7188278	16	31482749	T	C	0.254601	0.0032	0.002	0.1001	0.150034	0.00908657	3.0275e-61	0.0213285	0.0133928	0.111263	0.582368	20	0.561436	1
ENSG00000263053	17	ENSG00000263053	79373027	rs8073897	17	79349000	C	T	0.212679	0.0037	0.0023	0.1016	0.298536	0.0265587	2.57632e-29	0.0123938	0.00778277	0.111279	0.25597	10	0.561436	1
ENSG00000111412	12	ENSG00000111412	117164734	rs4767440	12	117153385	G	A	0.261759	-0.0032	0.002	0.1216	0.146068	0.00897578	1.5196e-59	-0.0219076	0.0137582	0.111312	0.836689	13	0.561436	1
ENSG00000164604	7	ENSG00000164604	112724150	rs12705849	7	112782556	A	G	0.412065	-0.0029	0.0018	0.1023	-0.08732	0.00844798	4.8332e-25	0.0332112	0.0208627	0.11141	0.294881	20	0.561537	1
ENSG00000173890	3	ENSG00000173890	169779454	rs2287482	3	169765795	G	T	0.107362	-0.0043	0.0027	0.1102	0.841643	0.0170805	0	-0.00510906	0.00320969	0.111438	0.500556	19	0.561537	1
ENSG00000136536	2	ENSG00000136536	160597179	rs7609477	2	160691494	C	T	0.169734	0.0037	0.0023	0.1022	-0.113088	0.0102878	4.15723e-28	-0.032718	0.0205548	0.111443	0.479363	20	0.561537	1
ENSG00000070761	16	ENSG00000070761	58155425	rs10445014	16	58160974	G	A	0.0664622	0.0051	0.0032	0.1163	-0.409614	0.0146222	1.12211e-172	-0.0124507	0.00782486	0.11157	0.767004	20	0.561989	1
ENSG00000168273	3	ENSG00000168273	52590641	rs419050	3	52426884	T	C	0.0582822	0.0064	0.004	0.1131	0.376493	0.0253023	4.45829e-50	0.016999	0.0106856	0.111648	0.66105	19	0.562197	1
ENSG00000243710	1	ENSG00000243710	43678924	rs3120045	1	43697968	G	A	0.341513	-0.0083	0.0051	0.1058	0.0646945	0.00861812	6.059e-14	-0.128295	0.0806634	0.111722	0.471662	20	0.562203	1
ENSG00000155903	3	ENSG00000155903	141270036	rs2312193	3	141188399	C	T	0.357873	-0.0029	0.0018	0.1108	0.123942	0.0124263	1.97691e-23	-0.023398	0.0147112	0.111723	0.00792053	20	0.562203	1
ENSG00000146587	7	ENSG00000146587	5068101	rs13227672	7	5177152	C	T	0.350716	-0.0083	0.0052	0.106	0.168298	0.00916633	2.72582e-75	-0.0493174	0.0310142	0.1118	0.456415	10	0.562402	1
ENSG00000138495	3	ENSG00000138495	119384830	rs13323756	3	119392101	T	C	0.192229	0.0034	0.0021	0.1058	0.173458	0.0205983	3.73282e-17	0.0196013	0.0123284	0.111851	0.735649	10	0.562474	1
ENSG00000101182	20	ENSG00000101182	60715143	rs2427258	20	60724908	G	A	0.0664622	-0.0063	0.0039	0.1037	-0.156239	0.0174686	3.75329e-19	0.0403228	0.0253656	0.11191	0.768522	8	0.562586	1
ENSG00000160111	19	ENSG00000160111	17070691	rs1457091	19	17068524	A	G	0.202454	-0.0035	0.0022	0.1191	0.311845	0.00975557	3.25903e-224	-0.0112235	0.00706353	0.112073	0.109193	4	0.56322	1
ENSG00000205021	17	ENSG00000205021	34624786	rs8064426	17	34819750	A	G	0.179959	0.0043	0.0027	0.1143	-0.60469	0.0269903	3.5978e-111	-0.00711108	0.00447636	0.112154	0.140832	12	0.56344	1
ENSG00000126005	20	ENSG00000126005	33835284	rs6060341	20	33863633	G	A	0.201431	-0.0035	0.0022	0.1035	-0.303392	0.0109526	6.88622e-169	0.0115362	0.00726329	0.11222	0.319981	20	0.563499	1
ENSG00000168591	17	ENSG00000168591	42266718	rs11079983	17	42198170	T	C	0.271984	-0.0032	0.002	0.1074	-0.115617	0.0088233	3.14004e-39	0.0276776	0.017427	0.11224	0.0457221	20	0.563499	1
ENSG00000215154	16	ENSG00000215154	2666923	rs11646579	16	2713275	C	T	0.142127	0.0043	0.0027	0.1056	0.626892	0.0300878	2.06784e-96	0.00685923	0.00431952	0.112295	0.36046	7	0.56359	1
ENSG00000222009	1	ENSG00000222009	45277705	rs4073112	1	45278094	C	T	0.178937	0.0037	0.0023	0.1154	-0.125079	0.0128373	1.9686e-22	-0.0295813	0.0186373	0.112466	0.223659	17	0.564259	1
ENSG00000088305	20	ENSG00000088305	31373676	rs6058883	20	31365719	C	T	0.42229	0.0029	0.0018	0.1045	-0.0725979	0.00797744	9.00006e-20	-0.039946	0.0251797	0.112639	0.645858	20	0.5648	1
ENSG00000258499	14	ENSG00000258499	93372934	rs2402218	14	93372370	C	A	0.325153	0.0029	0.0018	0.1192	-0.206093	0.0227209	1.1836e-19	-0.0140714	0.00887064	0.112675	0.936676	11	0.5648	1
ENSG00000156873	16	ENSG00000156873	30766040	rs8044603	16	30559377	G	A	0.252556	-0.0034	0.0021	0.1001	-0.0785479	0.00991817	2.3828e-15	0.0432857	0.0272882	0.112685	0.16381	12	0.5648	1
ENSG00000174233	12	ENSG00000174233	49171397	rs12307769	12	49158490	A	G	0.0501022	0.0057	0.0035	0.1053	-0.125855	0.0180494	3.1069e-12	-0.0452903	0.0285583	0.112764	0.753369	6	0.56501	1
ENSG00000125966	20	ENSG00000125966	33839629	rs6060341	20	33863633	G	A	0.201431	-0.0035	0.0022	0.1035	-0.200946	0.0102762	3.78431e-85	0.0174176	0.0109844	0.112814	0.383464	20	0.565075	1
ENSG00000141424	18	ENSG00000141424	33698921	rs7242481	18	33709217	A	G	0.371166	-0.0029	0.0018	0.1121	0.0742012	0.00831759	4.62098e-19	-0.0390829	0.0246508	0.112861	0.314653	14	0.565123	1
ENSG00000005469	7	ENSG00000005469	87002054	rs6966140	7	86998842	G	A	0.224949	0.0035	0.0022	0.1035	0.172928	0.00940306	1.5624e-75	0.0202397	0.0127696	0.112969	0.95897	20	0.565437	1
ENSG00000261062	20	ENSG00000261062	10382917	rs16991547	20	10394046	A	G	0.0899796	0.0046	0.0028	0.0964	0.135112	0.0224521	1.768e-09	0.0340457	0.0214818	0.112998	0.250739	4	0.565437	1
ENSG00000186812	18	ENSG00000186812	32834045	rs2289037	18	32834095	C	T	0.0265849	-0.0105	0.0066	0.1128	-0.452888	0.0273417	1.26871e-61	0.0231845	0.0146402	0.11328	0.0375424	12	0.56666	1
ENSG00000163106	4	ENSG00000163106	95241856	rs1386531	4	95228540	C	A	0.0296524	-0.0077	0.0047	0.102	0.141377	0.022962	7.41362e-10	-0.0544642	0.0344012	0.113374	0.617985	3	0.566724	1
ENSG00000141642	18	ENSG00000141642	48504426	rs8096092	18	48581601	A	C	0.40184	-0.0029	0.0018	0.1036	0.0706688	0.00828105	1.4162e-17	-0.0410365	0.0259209	0.113389	0.0809541	20	0.566724	1
ENSG00000106799	9	ENSG00000106799	101891397	rs10283455	9	101905643	T	G	0.188139	-0.0035	0.0022	0.1163	-0.162686	0.0102531	1.07251e-56	0.0215138	0.0135908	0.113428	0.541438	10	0.566724	1
ENSG00000140682	16	ENSG00000140682	31486093	rs7188278	16	31482749	T	C	0.254601	0.0032	0.002	0.1001	0.0980801	0.00903182	1.79929e-27	0.0326264	0.0206116	0.113442	0.378626	18	0.566724	1
ENSG00000188312	9	ENSG00000188312	95235290	rs10992350	9	95235130	T	C	0.179959	-0.0038	0.0024	0.1131	0.870325	0.0158346	0	-0.00436619	0.00275873	0.113495	0.392394	20	0.566805	1
ENSG00000163818	3	ENSG00000163818	45911171	rs9823284	3	45883992	T	C	0.0817996	0.0051	0.0032	0.114	0.19574	0.0148156	7.50084e-40	0.026055	0.0164667	0.113586	0.561288	20	0.566932	1
ENSG00000165060	9	ENSG00000165060	71682634	rs1888722	9	71218049	T	G	0.212679	-0.0099	0.006	0.09529	-0.0549444	0.00984949	2.4274e-08	0.180182	0.113878	0.113595	0.0896605	13	0.566932	1
ENSG00000251330	5	ENSG00000251330	147810046	rs7727161	5	147832486	T	G	0.232106	0.0033	0.002	0.09752	-0.144315	0.0259205	2.5827e-08	-0.0228667	0.0144544	0.113652	0.293117	12	0.566961	1
ENSG00000255389	6	ENSG00000255389	111922288	rs13210247	6	111922720	G	A	0.0838446	0.0057	0.0036	0.1167	-1.29118	0.0348901	8.836e-300	-0.00441457	0.0027907	0.113676	0.0522579	20	0.566961	1
ENSG00000180921	8	ENSG00000180921	144811037	rs6980774	8	144790997	A	G	0.260736	0.0035	0.0022	0.1116	0.149852	0.010274	3.46863e-48	0.0233564	0.0147682	0.113757	0.277958	15	0.567181	1
ENSG00000197056	1	ENSG00000197056	35553423	rs12048974	1	35546991	T	G	0.0777096	0.0057	0.0036	0.1091	0.475435	0.0153942	1.95909e-209	0.011989	0.00758196	0.113819	0.197665	20	0.567298	1
ENSG00000185298	17	ENSG00000185298	79637164	rs34675863	17	79626013	C	T	0.0582822	0.0065	0.0041	0.1166	-0.383633	0.018138	2.71298e-99	-0.0169433	0.0107173	0.113894	0.191443	7	0.567298	1
ENSG00000221829	9	ENSG00000221829	35076922	rs4879852	9	35011305	T	C	0.0644172	0.0065	0.0041	0.1149	0.339943	0.0160804	3.39642e-99	0.0191208	0.0120947	0.113895	0.076173	19	0.567298	1
ENSG00000228653	7	ENSG00000228653	63961655	rs34764583	7	63968836	A	G	0.243354	0.0032	0.002	0.1189	0.257201	0.0251477	1.49171e-24	0.0124417	0.00787061	0.11393	0.693691	20	0.567298	1
ENSG00000251131	5	ENSG00000251131	43021440	rs186322	5	42984638	G	A	0.212679	0.0035	0.0022	0.1088	-0.326106	0.0240293	5.93423e-42	-0.0107327	0.00679246	0.114086	0.227939	20	0.56764	1
ENSG00000161664	17	ENSG00000161664	42252133	rs11079983	17	42198170	T	C	0.271984	-0.0032	0.002	0.1074	-0.0885645	0.00890489	2.6358e-23	0.0361319	0.0228728	0.114178	0.0178071	20	0.56764	1
ENSG00000134287	12	ENSG00000134287	49324310	rs7981004	12	49344508	T	C	0.0787321	0.0049	0.0031	0.1177	-0.589723	0.0130356	0	-0.00830898	0.00525991	0.11418	0.756733	12	0.56764	1
ENSG00000166333	11	ENSG00000166333	6628531	rs2555173	11	6633608	T	G	0.167689	0.004	0.0025	0.1141	-0.104798	0.0105435	2.79949e-23	-0.0381685	0.0241624	0.114184	0.747285	8	0.56764	1
ENSG00000151702	11	ENSG00000151702	128619103	rs687326	11	128672581	C	A	0.41411	0.0029	0.0018	0.1041	-0.0641969	0.00799105	9.4653e-16	-0.0451735	0.028597	0.114185	0.822243	8	0.56764	1
ENSG00000187456	17	ENSG00000187456	34251423	rs2291299	17	34191406	C	T	0.159509	-0.0037	0.0023	0.1056	-0.0862922	0.0104019	1.0786e-16	0.0428776	0.0271501	0.114273	0.453757	20	0.567889	1
ENSG00000064393	7	ENSG00000064393	139361946	rs10277664	7	139506580	T	C	0.376278	-0.0029	0.0018	0.1006	-0.0638257	0.0080958	3.1757e-15	0.0454363	0.0287847	0.114454	0.278601	19	0.568413	1
ENSG00000171488	1	ENSG00000171488	90248720	rs1343779	1	90158719	T	C	0.312883	-0.003	0.0019	0.1117	-0.45136	0.00787657	0	0.00664658	0.0042111	0.114486	0.473518	20	0.568413	1
ENSG00000149289	11	ENSG00000149289	110003326	rs10749953	11	109979575	A	G	0.307771	0.003	0.0019	0.1133	0.480618	0.0100624	0	0.00624196	0.0039554	0.114546	0.866134	20	0.568413	1
ENSG00000101470	20	ENSG00000101470	44457118	rs390386	20	44438974	G	T	0.344581	0.003	0.0019	0.1012	0.368856	0.00808109	0	0.00813326	0.00515415	0.114565	0.286826	20	0.568413	1
ENSG00000108666	17	ENSG00000108666	30664313	rs9915115	17	30684858	G	A	0.640082	-0.003	0.0019	0.1006	-0.356491	0.00781324	0	0.00841536	0.00533292	0.114565	0.117587	20	0.568413	1
ENSG00000163468	1	ENSG00000163468	156308211	rs6800	1	156262653	C	A	0.270961	0.003	0.0019	0.1203	-0.328283	0.00860513	0	-0.00913845	0.00579264	0.114658	0.897244	15	0.56869	1
ENSG00000170627	12	ENSG00000170627	54858560	rs12306394	12	54831278	G	T	0.129857	0.0038	0.0024	0.1086	0.278234	0.0157175	4.03251e-70	0.0136575	0.00866025	0.114787	0.23268	11	0.569142	1
ENSG00000049192	5	ENSG00000049192	64611155	rs6897886	5	64829258	A	C	0.400818	0.003	0.0019	0.1059	0.246044	0.00879277	2.65342e-172	0.012193	0.00773449	0.114924	0.891648	20	0.569639	1
ENSG00000224745	10	ENSG00000224745	89639316	rs644205	10	89745814	A	G	0.241309	0.0036	0.0022	0.103	0.139818	0.0239455	5.25149e-09	0.0257477	0.0163409	0.115105	0.300555	7	0.570346	1
ENSG00000224660	3	ENSG00000224660	15300845	rs1318937	3	15295364	G	A	0.124744	0.0041	0.0026	0.1152	0.885741	0.0260467	1.82253e-253	0.00462889	0.00293855	0.115203	0.162943	20	0.570649	1
ENSG00000184887	14	ENSG00000184887	105716128	rs7154463	14	105760430	C	T	0.330266	0.0101	0.0064	0.1145	-0.217227	0.00957927	7.59099e-114	-0.0464951	0.0295335	0.115414	0.118208	8	0.57135	1
ENSG00000267279	18	ENSG00000267279	59263564	rs713485	18	59270925	G	A	0.288344	0.003	0.0019	0.1176	0.231093	0.0114288	6.50178e-91	0.0129818	0.00824684	0.115451	0.920871	20	0.57135	1
ENSG00000138496	3	ENSG00000138496	122265097	rs4677967	3	122346908	G	T	0.242331	0.0032	0.002	0.1204	0.0833278	0.009498	1.73661e-18	0.0384025	0.0243975	0.115479	0.880992	9	0.57135	1
ENSG00000215251	20	ENSG00000215251	3133854	rs2422858	20	3131488	T	C	0.387526	-0.003	0.0019	0.1068	0.181542	0.00915454	1.61449e-87	-0.0165251	0.010499	0.115495	0.556175	19	0.57135	1
ENSG00000137478	11	ENSG00000137478	72700548	rs10898894	11	72700779	T	C	0.444785	-0.0029	0.0018	0.09666	0.0585343	0.00797579	2.15199e-13	-0.0495436	0.0314835	0.115571	0.704096	18	0.571407	1
ENSG00000023041	10	ENSG00000023041	114198365	rs1887139	10	114120439	G	T	0.329243	0.003	0.0019	0.11	-0.161755	0.00845948	1.68191e-81	-0.0185465	0.0117861	0.115582	0.340503	20	0.571407	1
ENSG00000125845	20	ENSG00000125845	6754619	rs6140410	20	7737540	C	T	0.155419	0.0041	0.0026	0.1058	0.260327	0.0110188	2.09344e-123	0.0157494	0.0100097	0.115621	0.69754	4	0.571415	1
ENSG00000108270	17	ENSG00000108270	35360173	rs1045056	17	35346641	C	T	0.338446	0.003	0.0019	0.1119	0.154197	0.00876396	2.71923e-69	0.0194557	0.0123715	0.115805	0.315061	14	0.572015	1
ENSG00000160716	1	ENSG00000160716	154546379	rs11264222	1	154554357	T	C	0.329243	-0.003	0.0019	0.1231	0.156969	0.00896046	1.04429e-68	-0.019112	0.0121533	0.115818	0.0953416	20	0.572015	1
ENSG00000182871	21	ENSG00000182871	46879343	rs2236472	21	46903412	T	C	0.234151	0.0033	0.0021	0.1103	-0.807671	0.00943452	0	-0.00408582	0.00260051	0.116145	0.470616	11	0.572769	1
ENSG00000264247	18	ENSG00000264247	72262377	rs10871736	18	72258127	T	C	0.208589	-0.0033	0.0021	0.1219	-0.747159	0.00978662	0	0.00441673	0.00281124	0.11616	0.492622	20	0.572769	1
ENSG00000197594	6	ENSG00000197594	132172725	rs7760155	6	132234745	C	T	0.276074	0.0034	0.0021	0.09406	0.0583243	0.00897407	8.07479e-11	0.0582948	0.037106	0.116175	0.402371	14	0.572769	1
ENSG00000100350	22	ENSG00000100350	36893192	rs1000427	22	36890105	A	G	0.113497	-0.0044	0.0028	0.1166	0.762514	0.0116155	0	-0.00577039	0.00367312	0.116188	0.316605	20	0.572769	1
ENSG00000227775	1	ENSG00000227775	1662320	rs4648786	1	1521805	G	A	0.440695	-0.0079	0.005	0.1177	0.312756	0.0212586	5.39879e-49	-0.0252593	0.0160788	0.116191	0.127463	6	0.572769	1
ENSG00000105612	19	ENSG00000105612	12989153	rs2293682	19	12989560	A	G	0.244376	0.0033	0.0021	0.1134	-0.53859	0.00854904	0	-0.00612711	0.00390029	0.116197	0.0268836	18	0.572769	1
ENSG00000215039	12	ENSG00000215039	6554450	rs25680	12	6554628	A	G	0.199387	-0.0033	0.0021	0.1134	0.664023	0.0121857	0	-0.00496971	0.00316386	0.116235	0.345881	13	0.572772	1
ENSG00000173473	3	ENSG00000173473	47725179	rs777016	3	47936671	T	C	0.277096	0.0031	0.0019	0.1144	-0.0503721	0.00870888	7.2945e-09	-0.0615419	0.0391912	0.116346	0.530273	11	0.572986	1
ENSG00000156299	21	ENSG00000156299	32711512	rs577738	21	32818752	C	T	0.239264	0.0033	0.0021	0.1103	-0.387479	0.00949714	0	-0.00851658	0.00542366	0.116354	0.532432	20	0.572986	1
ENSG00000166135	10	ENSG00000166135	102299296	rs10883511	10	102299407	G	A	0.192229	0.0033	0.0021	0.1222	-0.334725	0.00940744	2.76627e-277	-0.00985884	0.00627992	0.116439	0.815233	18	0.573081	1
ENSG00000103522	16	ENSG00000103522	27437799	rs3093390	16	27463448	T	C	0.233129	0.0033	0.0021	0.1106	0.337674	0.009618	4.98327e-270	0.00977273	0.00622523	0.116448	0.312013	20	0.573081	1
ENSG00000269619	19	ENSG00000269619	47850274	rs2972607	19	47850277	G	A	0.254601	-0.0033	0.0021	0.1136	0.462011	0.015712	4.75408e-190	-0.00714269	0.00455183	0.116604	0.241836	17	0.573519	1
ENSG00000122643	7	ENSG00000122643	33078075	rs4723235	7	33063197	G	A	0.291411	-0.003	0.0019	0.1261	0.226471	0.0160524	3.381e-45	-0.0132467	0.00844198	0.116613	0.126469	20	0.573519	1
ENSG00000112081	6	ENSG00000112081	36566677	rs7344	6	36570366	C	T	0.254601	-0.0033	0.0021	0.1246	0.257282	0.00944494	2.17111e-163	-0.0128264	0.00817581	0.11669	0.442574	20	0.573646	1
ENSG00000062716	17	ENSG00000062716	57852084	rs2136695	17	57842765	C	T	0.148262	-0.0038	0.0024	0.1123	0.142015	0.0122727	5.74019e-31	-0.0267578	0.0170571	0.116714	0.91404	20	0.573646	1
ENSG00000012124	19	ENSG00000012124	35824211	rs2239512	19	35831649	T	C	0.123722	0.0041	0.0026	0.1217	0.207521	0.0138757	1.4276e-50	0.019757	0.0125983	0.116828	0.267807	11	0.573891	1
ENSG00000116824	1	ENSG00000116824	117304428	rs798034	1	117312119	G	A	0.102249	0.0051	0.0032	0.1127	-0.121947	0.0138844	1.5917e-18	-0.0418215	0.0266695	0.116848	0.454942	7	0.573891	1
ENSG00000007314	17	ENSG00000007314	62033096	rs3817182	17	61783908	A	G	0.365031	0.0031	0.0019	0.1006	-0.0478398	0.0084329	1.4032e-08	-0.0647996	0.0413258	0.116877	0.412485	17	0.573891	1
ENSG00000037280	5	ENSG00000037280	180052565	rs2453176	5	179975792	T	C	0.0899796	-0.0044	0.0028	0.1183	0.317623	0.0143696	2.90567e-108	-0.0138529	0.00883774	0.117004	0.753303	19	0.574124	1
ENSG00000154710	7	ENSG00000154710	66241085	rs4718390	7	66183507	G	A	0.0501022	-0.0066	0.0042	0.1213	-0.436386	0.0201164	2.38896e-104	0.0151242	0.00964972	0.11704	0.0271315	20	0.574124	1
ENSG00000246067	11	ENSG00000246067	82800434	rs12365527	11	82805924	T	C	0.265849	-0.0033	0.0021	0.114	-0.457457	0.0213599	9.35756e-102	0.00721379	0.00460293	0.117064	0.724863	20	0.574124	1
ENSG00000056050	4	ENSG00000056050	170664860	rs10021555	4	170665961	T	C	0.205521	0.0035	0.0022	0.1093	-0.195525	0.0215269	1.0582e-19	-0.0179006	0.0114231	0.117102	0.556726	20	0.574124	1
ENSG00000167840	17	ENSG00000167840	5017623	rs8081019	17	5090308	T	C	0.118609	-0.0044	0.0028	0.123	-0.255694	0.0123852	1.0782e-94	0.0172081	0.0109823	0.117139	0.140351	20	0.574124	1
ENSG00000153936	1	ENSG00000153936	87491332	rs554213	1	87342157	A	G	0.208589	-0.0033	0.0021	0.1201	-0.194954	0.0094979	1.26136e-93	0.0169271	0.0108033	0.117151	0.543644	20	0.574124	1
ENSG00000121542	3	ENSG00000121542	122956875	rs6799944	3	122905754	T	C	0.0337423	0.0096	0.0061	0.1149	-0.40597	0.0247253	1.3939e-60	-0.023647	0.0150946	0.11721	0.556589	6	0.574229	1
ENSG00000235609	21	ENSG00000235609	16223912	rs2064006	21	16160351	A	G	0.0388548	0.0075	0.0046	0.1007	-0.144693	0.0257287	1.868e-08	-0.0518338	0.0331005	0.11736			0.574776	1
ENSG00000185527	17	ENSG00000185527	79623815	rs34675863	17	79626013	C	T	0.0582822	0.0065	0.0041	0.1166	0.180254	0.0181153	2.51168e-23	0.0360601	0.0230325	0.117438	0.2525	5	0.574973	1
ENSG00000156453	5	ENSG00000156453	141245874	rs252115	5	141382472	A	G	0.165644	0.0038	0.0024	0.1193	-0.115311	0.011088	2.48979e-25	-0.0329544	0.0210532	0.117514	0.111287	18	0.575158	1
ENSG00000113719	5	ENSG00000113719	172320483	rs33988866	5	172371721	A	G	0.337423	0.003	0.0019	0.1206	0.100894	0.00857093	5.46779e-32	0.0297343	0.0190004	0.117599	0.0967675	13	0.575208	1
ENSG00000198887	9	ENSG00000198887	72921870	rs7848955	9	72756292	A	G	0.0582822	0.0057	0.0036	0.1111	-0.275946	0.0269095	1.1284e-24	-0.0206562	0.0132006	0.117632	0.620266	19	0.575208	1
ENSG00000250116	2	ENSG00000250116	46801386	rs1001746	2	46774599	G	A	0.230061	-0.0034	0.0021	0.1124	-0.145997	0.0239804	1.1419e-09	0.0232881	0.0148838	0.117661	0.406496	3	0.575208	1
ENSG00000214160	3	ENSG00000214160	183963712	rs706584	3	183960252	C	A	0.225971	-0.0033	0.0021	0.1096	0.160721	0.00956101	2.06173e-63	-0.0205325	0.0131231	0.117675	0.344526	20	0.575208	1
ENSG00000171109	3	ENSG00000171109	179089099	rs2032700	3	179040177	G	A	0.166667	-0.0036	0.0023	0.128	0.392161	0.0110042	3.70656e-278	-0.0091799	0.00587059	0.117886	0.190383	20	0.576037	1
ENSG00000242687	7	ENSG00000242687	98628325	rs7777927	7	98500956	C	T	0.142127	-0.0044	0.0028	0.1176	0.317002	0.0202614	3.55997e-55	-0.0138801	0.0088772	0.11792	0.0171436	20	0.576037	1
ENSG00000135299	6	ENSG00000135299	90243221	rs12528828	6	90270816	T	C	0.250511	0.0033	0.0021	0.118	0.138584	0.0092442	8.35729e-51	0.0238124	0.0152363	0.118084	0.498499	20	0.576602	1
ENSG00000034533	3	ENSG00000034533	130739606	rs1061483	3	130692616	G	A	0.221881	0.0033	0.0021	0.1246	-0.14668	0.00985208	3.93213e-50	-0.022498	0.0143964	0.118112	0.479093	20	0.576602	1
ENSG00000227218	9	ENSG00000227218	130700006	rs3824527	9	130702642	T	C	0.108384	0.0047	0.003	0.1159	-0.63168	0.0316584	1.41161e-88	-0.00744048	0.00476386	0.118321	0.246229	13	0.577437	1
ENSG00000164074	4	ENSG00000164074	128923663	rs10493145	4	128719076	G	A	0.0235174	0.0118	0.0075	0.1144	-0.365252	0.0289883	2.11141e-36	-0.0323064	0.0206932	0.118474	0.990873	5	0.577684	1
ENSG00000166913	20	ENSG00000166913	43525745	rs2239535	20	43516156	A	G	0.248466	0.0033	0.0021	0.1191	0.125833	0.0092527	4.0263e-42	0.0262252	0.0167998	0.118514	0.451742	17	0.577684	1
ENSG00000160193	21	ENSG00000160193	44281441	rs8132468	21	44248038	T	C	0.0593047	0.005	0.0032	0.1149	-0.476931	0.0135455	1.42577e-271	-0.0104837	0.00671616	0.118532	0.27686	11	0.577684	1
ENSG00000115760	2	ENSG00000115760	32713031	rs12466713	2	32751688	T	G	0.156442	0.0038	0.0024	0.1069	0.100433	0.011034	8.85202e-20	0.0378361	0.0242553	0.118781	0.322241	20	0.577684	1
ENSG00000125611	2	ENSG00000125611	113344334	rs3849317	2	113373950	C	T	0.252556	0.0033	0.0021	0.1142	0.127139	0.010216	1.4888e-35	0.0259559	0.0166486	0.118985	0.430202	11	0.577684	1
ENSG00000010278	12	ENSG00000010278	6328153	rs10774398	12	6243616	T	C	0.399796	0.0092	0.0059	0.1169	0.424907	0.00801289	0	0.0216518	0.0138914	0.11908	0.0292929	13	0.577684	1
ENSG00000158169	9	ENSG00000158169	97970663	rs4657	9	97849090	A	G	0.223926	0.0032	0.002	0.1005	0.0609208	0.00892037	8.52712e-12	0.0525273	0.0337185	0.119276	0.589384	20	0.577684	1
ENSG00000224831	3	ENSG00000224831	149700530	rs6768054	3	149678534	C	T	0.295501	0.003	0.0019	0.1184	-0.194506	0.0205648	3.13289e-21	-0.0154237	0.00990349	0.119377	0.0207757	20	0.577684	1
ENSG00000196502	16	ENSG00000196502	28625924	rs13339053	16	28614801	G	A	0.0306748	-0.0712	0.0456	0.1187	0.600305	0.0277909	1.76531e-103	-0.118606	0.0761596	0.11939	0.193149	6	0.577684	1
ENSG00000124766	6	ENSG00000124766	21596409	rs2125570	6	21166705	G	A	0.310838	-0.003	0.0019	0.1117	-0.0795174	0.00861343	2.66121e-20	0.0377276	0.0242411	0.119625	0.130801	18	0.577684	1
ENSG00000180767	3	ENSG00000180767	126252630	rs11718493	3	126247848	C	T	0.393661	-0.0028	0.0018	0.1288	-0.832239	0.00666679	0	0.00336442	0.00216301	0.119843	0.243685	20	0.577684	1
ENSG00000170430	10	ENSG00000170430	131415859	rs1008982	10	131445731	C	T	0.382413	-0.0028	0.0018	0.1237	-0.714779	0.00730954	0	0.0039173	0.00251858	0.119861	0.464059	20	0.577684	1
ENSG00000204642	6	ENSG00000204642	29698428	rs2523404	6	29695713	T	C	0.481595	0.0028	0.0018	0.117	-0.637534	0.00731335	0	-0.00439192	0.00282383	0.119873	0.000503376	12	0.577684	1
ENSG00000223496	16	ENSG00000223496	70284983	rs7192268	16	70382179	T	C	0.538855	-0.0028	0.0018	0.1133	-0.59433	0.00754698	0	0.00471119	0.00302921	0.119886	0.261999	20	0.577684	1
ENSG00000071967	2	ENSG00000071967	172396700	rs6433294	2	172369069	C	T	0.325153	0.0028	0.0018	0.1331	-0.607106	0.00771178	0	-0.00461204	0.00296546	0.119886	0.73224	20	0.577684	1
ENSG00000185513	20	ENSG00000185513	42157955	rs8116134	20	42174700	T	C	0.432515	-0.0029	0.0018	0.1095	-0.0525494	0.00882116	2.566e-09	0.0551862	0.0354841	0.119889	0.285882	14	0.577684	1
ENSG00000261338	2	ENSG00000261338	219121064	rs736730	2	219120255	C	T	0.407975	-0.0028	0.0018	0.1204	-0.988218	0.0139688	0	0.00283338	0.0018219	0.119903	0.0803661	20	0.577684	1
ENSG00000059122	16	ENSG00000059122	2981573	rs9928222	16	2986323	C	T	0.490798	0.0028	0.0018	0.1162	0.521718	0.00743992	0	0.00536688	0.00345099	0.119905	0.135503	20	0.577684	1
ENSG00000011007	1	ENSG00000011007	24079097	rs2999566	1	24051124	A	G	0.370143	-0.0028	0.0018	0.1263	-0.458083	0.00775464	0	0.00611243	0.00393078	0.119942	0.110246	20	0.577684	1
ENSG00000100744	14	ENSG00000100744	96841719	rs1545280	14	96852071	C	T	0.428425	0.0028	0.0018	0.1189	0.441073	0.00776626	0	0.00634816	0.00408249	0.119953	0.847285	18	0.577684	1
ENSG00000250510	12	ENSG00000250510	6933648	rs2707210	12	6902002	T	G	0.46728	0.0028	0.0018	0.1198	-0.420128	0.00760391	0	-0.00666463	0.0042861	0.11996	0.159869	10	0.577684	1
ENSG00000108592	17	ENSG00000108592	61902082	rs1062791	17	61896487	C	T	0.402863	0.0028	0.0018	0.1246	-0.410378	0.00794683	0	-0.00682299	0.00438819	0.119982	0.330587	20	0.577684	1
ENSG00000204632	6	ENSG00000204632	29796823	rs2735059	6	29695854	A	G	0.481595	0.0028	0.0018	0.1176	0.415767	0.00856696	0	0.00673455	0.00433158	0.120004	0.00239141	12	0.577684	1
ENSG00000106771	9	ENSG00000106771	111829828	rs2275496	9	111641627	T	C	0.447853	0.0028	0.0018	0.1175	0.411593	0.00854695	0	0.00680283	0.00437553	0.120007	0.0102422	20	0.577684	1
ENSG00000231613	1	ENSG00000231613	90255262	rs473412	1	90227649	A	G	0.474438	0.0028	0.0018	0.1159	-0.845589	0.0175857	0	-0.0033113	0.00212981	0.120008	0.124126	20	0.577684	1
ENSG00000144580	2	ENSG00000144580	219447553	rs7574429	2	219498759	T	G	0.379346	-0.0028	0.0018	0.1212	-0.753174	0.0156803	0	0.0037176	0.00239114	0.120008	0.307858	20	0.577684	1
ENSG00000229759	3	ENSG00000229759	48298134	rs6796490	3	48237104	G	T	0.326176	0.0028	0.0018	0.133	0.843381	0.0177394	0	0.00331997	0.00213541	0.120012	0.147838	20	0.577684	1
ENSG00000099949	22	ENSG00000099949	21343539	rs178280	22	21337266	A	G	0.439673	-0.0028	0.0018	0.1177	0.380337	0.00827695	0	-0.0073619	0.00473536	0.120026	0.00024254	8	0.577684	1
ENSG00000233016	9	ENSG00000233016	139619227	rs6874	9	139617836	T	C	0.121677	-0.0042	0.0027	0.1254	-0.876304	0.0209017	0	0.00479286	0.00308324	0.120069	0.696442	7	0.577684	1
ENSG00000246560	4	ENSG00000246560	103757222	rs223383	4	103751251	G	A	0.48773	-0.0028	0.0018	0.1243	-0.379573	0.00909011	0	0.00737671	0.00474546	0.120071	0.80208	20	0.577684	1
ENSG00000227403	2	ENSG00000227403	162103405	rs10930013	2	162070325	A	G	0.468303	0.0028	0.0018	0.1251	-0.687675	0.0166866	0	-0.00407169	0.00261938	0.120078	0.0717226	20	0.577684	1
ENSG00000136560	2	ENSG00000136560	162043075	rs10930013	2	162070325	A	G	0.468303	0.0028	0.0018	0.1251	-0.302358	0.00782379	0	-0.00926054	0.00595803	0.120114	0.338623	20	0.577684	1
ENSG00000203871	6	ENSG00000203871	88108153	rs451465	6	88043372	A	G	0.50409	-0.0028	0.0018	0.1124	0.603666	0.0159962	0	-0.00463833	0.00298432	0.120128	0.146548	20	0.577684	1
ENSG00000178467	3	ENSG00000178467	49035953	rs9840684	3	48893780	T	C	0.333333	0.0028	0.0018	0.1364	-0.323293	0.00946229	7.63287e-256	-0.00866089	0.00557348	0.120197	0.0762678	20	0.577684	1
ENSG00000137824	15	ENSG00000137824	41038065	rs4924501	15	41026994	G	T	0.506135	0.0028	0.0018	0.1091	0.283163	0.00877852	2.86118e-228	0.00988828	0.00636414	0.120244	0.814175	20	0.577684	1
ENSG00000214029	12	ENSG00000214029	133700899	rs7314723	12	133702160	T	C	0.421268	-0.0029	0.0018	0.1183	0.0648982	0.0110514	4.29531e-09	-0.0446853	0.0287606	0.120256	0.150602	9	0.577684	1
ENSG00000108506	17	ENSG00000108506	59974054	rs7219969	17	59935723	C	T	0.387526	0.0029	0.0018	0.1165	-0.0482413	0.00821743	4.3422e-09	-0.0601145	0.0386921	0.120264	0.202744	13	0.577684	1
ENSG00000186496	18	ENSG00000186496	32951981	rs8093346	18	32805796	A	G	0.501022	-0.0028	0.0018	0.1094	0.237061	0.0078677	1.90874e-199	-0.0118113	0.0076031	0.120307	0.0415011	20	0.577684	1
ENSG00000267194	17	ENSG00000267194	67548750	rs2521348	17	67499717	T	C	0.395706	0.0029	0.0018	0.108	0.113142	0.0193062	4.61751e-09	0.0256315	0.0164994	0.120309	0.59266	7	0.577684	1
ENSG00000064545	19	ENSG00000064545	19239650	rs4808925	19	19249379	G	A	0.0306748	-0.0075	0.0048	0.1178	-0.327969	0.0227937	6.10197e-47	0.022868	0.0147216	0.120335	0.143482	6	0.577684	1
ENSG00000181192	10	ENSG00000181192	12138097	rs7894615	10	12110518	G	A	0.461145	0.0028	0.0018	0.1172	0.228025	0.00789538	2.08048e-183	0.0122794	0.00790532	0.12035	0.398789	19	0.577684	1
ENSG00000213672	3	ENSG00000213672	48712580	rs6788650	3	48749543	T	C	0.342536	0.0028	0.0018	0.1265	-0.222348	0.00820476	9.87312e-162	-0.0125929	0.00810873	0.120423	0.148628	20	0.577684	1
ENSG00000106268	7	ENSG00000106268	2286319	rs1626670	7	2268970	A	G	0.368098	0.0028	0.0018	0.1265	0.211133	0.00813272	1.36612e-148	0.0132618	0.0085407	0.120478	0.043192	20	0.577684	1
ENSG00000133105	13	ENSG00000133105	32345341	rs9577043	13	32388866	C	T	0.507157	0.0028	0.0018	0.1051	-0.20647	0.00797204	6.79909e-148	-0.0135613	0.0087337	0.120481	0.359381	20	0.577684	1
ENSG00000140464	15	ENSG00000140464	74313583	rs10851868	15	74316299	T	G	0.412065	0.0028	0.0018	0.1241	0.206873	0.00806183	3.20344e-145	0.0135349	0.00871696	0.120494	0.823005	20	0.577684	1
ENSG00000141429	18	ENSG00000141429	33226439	rs532661	18	33191552	C	T	0.435583	0.0028	0.0018	0.1124	-0.198967	0.00788607	1.86821e-140	-0.0140727	0.00906389	0.120517	0.26631	20	0.577684	1
ENSG00000139433	12	ENSG00000139433	110303520	rs10850883	12	110292513	G	A	0.433538	-0.0028	0.0018	0.107	0.283833	0.0116364	2.08966e-131	-0.00986497	0.00635465	0.120566	0.047761	20	0.577684	1
ENSG00000185000	8	ENSG00000185000	145545263	rs4977219	8	145516698	A	C	0.49182	-0.0028	0.0018	0.1124	0.344778	0.0143186	4.14923e-128	-0.00812117	0.00523164	0.120586	0.0512681	8	0.577684	1
ENSG00000136167	13	ENSG00000136167	46743030	rs2182485	13	46717246	T	C	0.533742	-0.0028	0.0018	0.1054	0.187045	0.00789228	3.62284e-124	-0.0149696	0.00964403	0.120611	0.803188	20	0.577684	1
ENSG00000226524	6	ENSG00000226524	88091915	rs451465	6	88043372	A	G	0.50409	-0.0028	0.0018	0.1124	0.430821	0.0187828	1.98672e-116	-0.00649922	0.00418767	0.120664	0.148941	20	0.577684	1
ENSG00000141576	17	ENSG00000141576	74187494	rs8068689	17	74239621	C	T	0.43456	-0.0028	0.0018	0.1085	0.196551	0.00863051	8.30155e-115	-0.0142457	0.00917926	0.120677	0.149165	20	0.577684	1
ENSG00000167671	19	ENSG00000167671	4451407	rs8104459	19	4383072	T	C	0.427403	-0.0028	0.0018	0.1184	0.179073	0.00794546	1.76895e-112	-0.0156361	0.0100757	0.120695	0.788059	20	0.577684	1
ENSG00000261098	11	ENSG00000261098	107184927	rs630782	11	107197536	T	C	0.498978	0.0028	0.0018	0.108	0.406522	0.018271	1.13803e-109	0.00688769	0.00443861	0.120718	0.997965	20	0.577684	1
ENSG00000161055	5	ENSG00000161055	180017821	rs10052782	5	179975104	T	C	0.091002	-0.0045	0.0029	0.1172	1.18025	0.0113822	0	-0.00381275	0.00245738	0.12077	0.619948	20	0.577684	1
ENSG00000113300	5	ENSG00000113300	179963408	rs10052782	5	179975104	T	C	0.091002	-0.0045	0.0029	0.1172	0.753702	0.0124847	0	-0.00597053	0.00384895	0.120851	0.731612	20	0.577684	1
ENSG00000152457	10	ENSG00000152457	14967894	rs7922341	10	14952792	C	A	0.155419	0.0039	0.0025	0.1109	0.156364	0.0107187	3.3487e-48	0.0249418	0.0160795	0.120864	0.313534	17	0.577684	1
ENSG00000180891	17	ENSG00000180891	55985644	rs2585833	17	56024613	G	A	0.372188	-0.0028	0.0018	0.1159	-0.164889	0.00815572	6.85362e-91	0.0169811	0.0109487	0.120909	0.0311396	9	0.577684	1
ENSG00000163482	2	ENSG00000163482	219552094	rs7574429	2	219498759	T	G	0.379346	-0.0028	0.0018	0.1212	-0.168898	0.00855715	1.02532e-86	0.0165781	0.0106904	0.120962	0.423883	18	0.577684	1
ENSG00000162777	1	ENSG00000162777	111738476	rs10494127	1	111671783	C	A	0.119632	-0.0042	0.0027	0.1214	-0.239643	0.0123353	4.52727e-84	0.0175261	0.0113028	0.120999	0.243848	16	0.577684	1
ENSG00000239571	2	ENSG00000239571	89976079	rs10180871	2	88989846	G	A	0.0286299	0.0076	0.0048	0.1125	0.353883	0.0462448	1.9726e-14	0.021476	0.0138511	0.121023			0.577684	1
ENSG00000108960	17	ENSG00000108960	53484663	rs4793793	17	53517616	T	C	0.402863	-0.0028	0.0018	0.1184	0.156836	0.00818269	7.00909e-82	-0.017853	0.0115147	0.121032	0.632311	20	0.577684	1
ENSG00000136152	13	ENSG00000136152	46074912	rs2985952	13	46056348	T	C	0.421268	-0.0028	0.0018	0.1248	-0.15349	0.00806588	9.69884e-81	0.0182422	0.0117662	0.121049	0.0568962	20	0.577684	1
ENSG00000135622	2	ENSG00000135622	74895270	rs4366930	2	75242863	T	G	0.476483	0.0029	0.0018	0.1121	-0.0456261	0.00800543	1.2023e-08	-0.0635601	0.040997	0.121056	0.401114	7	0.577684	1
ENSG00000162931	1	ENSG00000162931	228600101	rs10916322	1	228660718	G	A	0.0787321	-0.005	0.0031	0.1112	0.0757929	0.0134892	1.9229e-08	-0.0659692	0.0425527	0.121071			0.577684	1
ENSG00000246790	11	ENSG00000246790	121320881	rs668053	11	121308525	A	G	0.472393	0.0028	0.0018	0.1055	-0.345181	0.0184941	9.64525e-78	-0.0081117	0.00523274	0.121098	0.379613	8	0.577684	1
ENSG00000221926	17	ENSG00000221926	15559449	rs10221188	17	15587575	G	A	0.476483	-0.0028	0.0018	0.1181	-0.170952	0.00924667	2.57946e-76	0.0163788	0.0105665	0.121123	0.0229613	17	0.577684	1
ENSG00000113643	5	ENSG00000113643	167929877	rs193466	5	167913603	T	C	0.335378	0.0028	0.0018	0.1205	-0.150902	0.00823658	5.62684e-75	-0.018555	0.0119712	0.121147	0.0344692	20	0.577684	1
ENSG00000228594	1	ENSG00000228594	1534434	rs4648786	1	1521805	G	A	0.440695	-0.0079	0.005	0.1177	0.156902	0.0196555	1.4328e-15	-0.05035	0.0324853	0.121158			0.577684	1
ENSG00000136869	9	ENSG00000136869	120472879	rs2770150	9	120463139	G	A	0.247444	-0.0031	0.002	0.1125	-0.607764	0.00833668	0	0.00510067	0.0032915	0.121226	0.183048	20	0.577684	1
ENSG00000151503	11	ENSG00000151503	134057681	rs12573858	11	134064675	T	G	0.0817996	-0.0045	0.0029	0.1151	0.385065	0.0128694	1.04929e-196	-0.0116863	0.00754132	0.121228	0.258714	19	0.577684	1
ENSG00000242052	3	ENSG00000242052	119354685	rs1872432	3	119375202	A	G	0.373211	-0.003	0.0019	0.1038	-0.178177	0.0221414	8.47101e-16	0.0168372	0.0108669	0.121285	0.333292	20	0.577684	1
ENSG00000074266	11	ENSG00000074266	85972720	rs974144	11	85968623	T	C	0.428425	0.0028	0.0018	0.1169	0.139371	0.00801306	9.32241e-68	0.0200902	0.0129667	0.121292	0.00125722	20	0.577684	1
ENSG00000119471	9	ENSG00000119471	115188453	rs4979108	9	115140133	T	C	0.287321	0.0031	0.002	0.1146	-0.423141	0.00850289	0	-0.00732617	0.00472885	0.121322	0.198079	20	0.577684	1
ENSG00000225697	3	ENSG00000225697	48668041	rs9868809	3	48681053	T	C	0.112474	0.0045	0.0029	0.1227	0.360604	0.0133842	6.96493e-160	0.0124791	0.00805539	0.121344	0.375655	20	0.577684	1
ENSG00000099204	10	ENSG00000099204	116317817	rs10885579	10	116304958	C	T	0.507157	0.0028	0.0018	0.1157	-0.13402	0.00790928	2.10961e-64	-0.0208925	0.0134873	0.121372	0.323517	14	0.577684	1
ENSG00000174365	20	ENSG00000174365	37077392	rs1739652	20	37048959	G	A	0.160532	0.004	0.0025	0.1114	0.0746545	0.0120695	6.1945e-10	0.0535802	0.0345898	0.121378	0.332217	16	0.577684	1
ENSG00000254635	10	ENSG00000254635	28816626	rs332166	10	28894110	G	A	0.246421	-0.0031	0.002	0.127	0.830658	0.0195062	0	-0.00373198	0.00240932	0.121388	0.344304	20	0.577684	1
ENSG00000075624	7	ENSG00000075624	5585098	rs4296949	7	5508644	C	T	0.308793	-0.0029	0.0018	0.1221	-0.104922	0.0186315	1.7875e-08	0.0276397	0.017844	0.12139	0.533394	11	0.577684	1
ENSG00000010327	3	ENSG00000010327	52543932	rs9855470	3	52493275	A	G	0.0613497	0.0062	0.004	0.1208	-0.750308	0.0178534	0	-0.00826327	0.00533477	0.121395	0.702816	20	0.577684	1
ENSG00000077549	1	ENSG00000077549	19738666	rs2179660	1	19590043	T	C	0.145194	0.0038	0.0024	0.118	-0.0843327	0.0112974	8.3426e-14	-0.0450596	0.0290918	0.121412	0.75809	9	0.577684	1
ENSG00000153574	2	ENSG00000153574	89020807	rs17037571	2	88998266	C	T	0.0286299	0.0076	0.0049	0.116	-0.548375	0.0201264	1.82332e-163	-0.0138591	0.00894996	0.121499	0.12653	10	0.57775	1
ENSG00000166507	10	ENSG00000166507	75566629	rs11000785	10	75575963	T	C	0.241309	-0.0031	0.002	0.1257	-0.297042	0.00854317	7.00822e-265	0.0104362	0.00673973	0.121511	0.577844	20	0.57775	1
ENSG00000172731	10	ENSG00000172731	72100555	rs10762358	10	72052480	T	G	0.408998	0.0028	0.0018	0.1265	0.128416	0.0080473	2.52254e-57	0.0218042	0.0140834	0.12157	0.172682	20	0.57775	1
ENSG00000163382	1	ENSG00000163382	156562822	rs3795733	1	156564922	C	T	0.294479	0.0031	0.002	0.1099	-0.257715	0.00858881	8.21981e-198	-0.0120288	0.00777086	0.121638	0.106631	20	0.57775	1
ENSG00000137947	1	ENSG00000137947	89338121	rs12057453	1	89341515	T	C	0.336401	0.0028	0.0018	0.1282	0.129384	0.00836854	6.38002e-54	0.0216409	0.0139823	0.121685	0.691679	20	0.57775	1
ENSG00000241399	2	ENSG00000241399	160640058	rs2303551	2	160637324	A	G	0.0736196	-0.0048	0.0031	0.1252	0.723487	0.0157988	0	-0.00663454	0.00428725	0.121742	0.416993	20	0.57775	1
ENSG00000183495	12	ENSG00000183495	132499755	rs12313437	12	132562411	T	C	0.0674847	0.0059	0.0038	0.1213	-0.304281	0.0160398	2.99627e-80	-0.01939	0.0125302	0.121753	0.103223	20	0.57775	1
ENSG00000157833	2	ENSG00000157833	26404246	rs6705901	2	26253320	A	G	0.0327198	0.0089	0.0056	0.112	-0.20703	0.0305237	1.1803e-11	-0.042989	0.0277819	0.121773	0.267372	5	0.57775	1
ENSG00000143167	1	ENSG00000143167	167040970	rs12042641	1	167065025	A	G	0.353783	-0.0028	0.0018	0.1292	-0.125699	0.00833932	2.4379e-51	0.0222755	0.014396	0.121782	0.0178766	20	0.57775	1
ENSG00000184227	14	ENSG00000184227	74007158	rs8015976	14	74055115	G	A	0.253579	0.0031	0.002	0.1296	-0.240413	0.00949687	2.184e-141	-0.0128945	0.00833459	0.121839	0.097474	20	0.57775	1
ENSG00000163902	3	ENSG00000163902	128369367	rs7429360	3	128364797	G	A	0.255624	-0.0031	0.002	0.1193	0.24404	0.00967545	2.26379e-140	-0.0127028	0.00821084	0.121844	0.186174	20	0.57775	1
ENSG00000186642	11	ENSG00000186642	72336410	rs11235547	11	72318831	A	G	0.142127	0.0039	0.0025	0.1219	0.136224	0.0114003	6.55529e-33	0.0286293	0.0185078	0.121894	0.768796	13	0.577808	1
ENSG00000173614	1	ENSG00000173614	10024522	rs1220421	1	10008221	G	A	0.173824	0.004	0.0025	0.1088	-0.0943647	0.0156861	1.79e-09	-0.0423887	0.027414	0.122045	0.248922	16	0.578108	1
ENSG00000157152	3	ENSG00000157152	12139388	rs310766	3	12233482	A	G	0.240286	-0.0031	0.002	0.1209	-0.195456	0.00907092	5.57623e-103	0.0158603	0.0102589	0.122103	0.0687492	20	0.578108	1
ENSG00000185475	11	ENSG00000185475	62556382	rs4034	11	62619629	A	G	0.368098	-0.0028	0.0018	0.1294	0.113924	0.00823213	1.48248e-43	-0.0245777	0.0158994	0.122148	0.744434	17	0.578108	1
ENSG00000106853	9	ENSG00000106853	114337068	rs12342716	9	114371624	C	A	0.221881	-0.0031	0.002	0.1244	-0.202009	0.00971685	5.37578e-96	0.0153458	0.00992801	0.122175	0.0901529	20	0.578108	1
ENSG00000269514	12	ENSG00000269514	48593992	rs11168450	12	48588936	A	G	0.382413	-0.0028	0.0018	0.121	-0.129975	0.00958761	7.24155e-42	0.0215425	0.0139396	0.122246	0.467112	20	0.578108	1
ENSG00000128536	7	ENSG00000128536	105597059	rs10244535	7	105592978	G	T	0.5	-0.0028	0.0018	0.1099	-0.10858	0.008075	3.23229e-41	0.0257875	0.0166883	0.122286	0.262187	14	0.578108	1
ENSG00000055070	1	ENSG00000055070	16701855	rs11260738	1	16700793	G	A	0.470348	0.0028	0.0018	0.1116	0.107262	0.00804767	1.58262e-40	0.0261042	0.0168952	0.12233	0.556982	20	0.578108	1
ENSG00000196935	12	ENSG00000196935	64389843	rs6581515	12	64379443	G	A	0.448875	0.0028	0.0018	0.1138	0.10489	0.00794923	9.37541e-40	0.0266946	0.0172797	0.122381	0.640699	9	0.578108	1
ENSG00000103723	15	ENSG00000103723	83353349	rs8040488	15	83367833	G	A	0.185072	0.0034	0.0022	0.1359	0.437377	0.00968168	0	0.00777362	0.00503293	0.122455	0.316147	20	0.578108	1
ENSG00000159082	21	ENSG00000159082	34050714	rs13339977	21	34068582	T	C	0.0235174	-0.0098	0.0063	0.1193	0.397557	0.0306952	2.2951e-38	-0.0246505	0.0159606	0.122478	0.35688	16	0.578108	1
ENSG00000174038	9	ENSG00000174038	35043540	rs4879852	9	35011305	T	C	0.0644172	0.0065	0.0041	0.1149	-0.11313	0.01654	7.93039e-12	-0.0574558	0.0372021	0.122486	0.103669	12	0.578108	1
ENSG00000137496	11	ENSG00000137496	71713174	rs2298455	11	71710478	C	A	0.137014	0.0042	0.0027	0.1187	-0.163755	0.012724	6.65734e-38	-0.025648	0.016608	0.122512	0.475504	4	0.578108	1
ENSG00000134061	5	ENSG00000134061	66485365	rs1697143	5	66481069	T	G	0.249489	-0.0031	0.002	0.1279	-0.16346	0.00906609	1.137e-72	0.0189649	0.0122806	0.122515	0.9285	20	0.578108	1
ENSG00000120725	5	ENSG00000120725	138455827	rs7722413	5	138278251	C	T	0.274029	0.0031	0.002	0.117	0.153334	0.00851612	1.77354e-72	0.0202172	0.0130916	0.122519	0.631439	20	0.578108	1
ENSG00000148824	10	ENSG00000148824	135221204	rs2297032	10	135234580	T	C	0.218814	-0.0034	0.0022	0.115	0.391983	0.0100168	0	-0.00867385	0.00561687	0.122528	0.41699	20	0.578108	1
ENSG00000166136	10	ENSG00000166136	102278480	rs10883511	10	102299407	G	A	0.192229	0.0033	0.0021	0.1222	-0.0791871	0.00958311	1.4182e-16	-0.0416734	0.0269947	0.122646	0.570474	11	0.578301	1
ENSG00000083799	16	ENSG00000083799	50805903	rs8044354	16	50718347	A	G	0.253579	-0.0031	0.002	0.1111	-0.156307	0.00914139	1.5149e-65	0.0198328	0.0128478	0.122668	0.773789	20	0.578301	1
ENSG00000125743	19	ENSG00000125743	46193269	rs36040835	19	46201213	G	T	0.200409	0.0034	0.0022	0.1323	-0.319814	0.0101167	2.49396e-219	-0.0106312	0.00688721	0.122683	0.726527	16	0.578301	1
ENSG00000139644	12	ENSG00000139644	50130112	rs10506287	12	50156640	C	T	0.0654397	-0.0053	0.0034	0.1216	0.175858	0.0162296	2.33429e-27	-0.030138	0.0195328	0.122846	0.302709	17	0.57872	1
ENSG00000101337	20	ENSG00000101337	30726185	rs2281362	20	30728528	A	G	0.367076	0.0028	0.0018	0.1299	0.0985696	0.00812289	6.90795e-34	0.0284063	0.0184106	0.122848	0.441753	20	0.57872	1
ENSG00000167555	19	ENSG00000167555	52911383	rs2290745	19	52909303	C	T	0.230061	-0.0034	0.0022	0.1291	-0.244398	0.00944394	1.15387e-147	0.0139117	0.00901776	0.122902	0.298229	11	0.578797	1
ENSG00000120533	8	ENSG00000120533	110352367	rs6982748	8	110372668	A	C	0.480573	-0.0028	0.0018	0.1075	0.140513	0.011816	1.30559e-32	-0.0199269	0.0129193	0.122973	0.0486474	20	0.578902	1
ENSG00000204060	1	ENSG00000204060	41838428	rs4660192	1	41842350	C	T	0.49591	-0.0028	0.0018	0.1124	0.126529	0.010735	4.57652e-32	-0.0221294	0.0143494	0.123029	0.418421	18	0.578902	1
ENSG00000179242	20	ENSG00000179242	60171577	rs13040020	20	60396082	G	A	0.452965	-0.0028	0.0018	0.1146	-0.101315	0.00860834	5.61218e-32	0.0276366	0.0179209	0.123039	0.570882	16	0.578902	1
ENSG00000140320	15	ENSG00000140320	40746180	rs603104	15	40757035	A	C	0.470348	0.0028	0.0018	0.1217	0.0899354	0.00803224	4.22732e-29	0.0311335	0.0202066	0.123376	0.326125	20	0.580309	1
ENSG00000168010	11	ENSG00000168010	72540036	rs7943424	11	72609119	T	C	0.452965	0.0028	0.0018	0.1159	-0.0951395	0.00867728	5.68014e-28	-0.0294305	0.0191091	0.123528	0.172568	19	0.580846	1
ENSG00000140694	16	ENSG00000140694	14628071	rs4782165	16	14551039	G	T	0.148262	-0.0039	0.0025	0.1274	0.161773	0.0168562	8.21461e-22	-0.0241079	0.0156566	0.123611	0.267723	17	0.581058	1
ENSG00000013503	12	ENSG00000013503	106827706	rs17219334	12	106751563	T	C	0.0224949	-0.0094	0.0061	0.1233	0.673835	0.0241856	7.92563e-171	-0.01395	0.00906649	0.123894	0.639319	10	0.581673	1
ENSG00000133321	11	ENSG00000133321	63309107	rs10897430	11	63275563	C	T	0.377301	-0.0028	0.0018	0.1144	-0.0930963	0.00891556	1.5942e-25	0.0300764	0.0195482	0.123908	0.171837	13	0.581673	1
ENSG00000119608	14	ENSG00000119608	75325136	rs17183194	14	75279839	T	C	0.154397	0.0039	0.0025	0.1252	0.136881	0.0146963	1.2311e-20	0.0284918	0.0185184	0.12391	0.199598	20	0.581673	1
ENSG00000131650	16	ENSG00000131650	3016164	rs757277	16	3001035	A	G	0.335378	0.003	0.0019	0.1014	0.0582757	0.00851187	7.57318e-12	0.0514795	0.0334595	0.123911	0.658922	17	0.581673	1
ENSG00000232386	15	ENSG00000232386	101397133	rs3809523	15	101418682	T	C	0.167689	0.004	0.0025	0.113	0.174196	0.0311297	2.1961e-08	0.0229627	0.0149268	0.123963	0.582618	4	0.581673	1
ENSG00000130748	19	ENSG00000130748	47550526	rs11669142	19	47617115	A	C	0.265849	0.0031	0.002	0.1203	0.123126	0.00980991	3.91528e-36	0.0251774	0.0163669	0.123972	0.382056	11	0.581673	1
ENSG00000228989	2	ENSG00000228989	242631766	rs7584225	2	242636573	G	A	0.143149	0.0042	0.0027	0.1195	-0.170244	0.0165633	8.81788e-25	-0.0246705	0.0160402	0.124038	0.0298264	13	0.581705	1
ENSG00000164404	5	ENSG00000164404	132199724	rs30179	5	132201875	G	A	0.403885	-0.0028	0.0018	0.1214	-0.0826935	0.00806766	1.18341e-24	0.03386	0.0220164	0.124062	0.363148	17	0.581705	1
ENSG00000178342	18	ENSG00000178342	77641926	rs7238071	18	77579812	G	A	0.252556	0.0031	0.002	0.1176	0.10888	0.00885963	1.0327e-34	0.0284718	0.0185145	0.124093	0.185891	12	0.581705	1
ENSG00000227603	9	ENSG00000227603	96198508	rs7036984	9	96200540	A	G	0.126789	0.004	0.0026	0.1137	0.947156	0.023783	0	0.00422317	0.00274711	0.124216	0.762702	20	0.582101	1
ENSG00000080493	4	ENSG00000080493	72245403	rs12330929	4	71979558	T	C	0.0347648	-0.0083	0.0053	0.1144	0.184437	0.0229966	1.0557e-15	-0.0450018	0.0292788	0.124291	0.223532	16	0.582208	1
ENSG00000133063	1	ENSG00000133063	203212362	rs4950932	1	203174864	C	T	0.189162	-0.0034	0.0022	0.1231	-0.153238	0.0106318	4.27434e-47	0.0221877	0.0144391	0.12438	0.221659	14	0.582208	1
ENSG00000130649	10	ENSG00000130649	135354317	rs2297031	10	135232654	T	C	0.219836	-0.0034	0.0022	0.1187	-0.141875	0.00987269	7.93702e-47	0.0239648	0.0155961	0.124393	0.380156	20	0.582208	1
ENSG00000138685	4	ENSG00000138685	123783627	rs10005301	4	123715055	T	C	0.275051	0.0031	0.002	0.1102	-0.115093	0.00988027	2.3271e-31	-0.0269347	0.0175304	0.124426	0.716962	20	0.582208	1
ENSG00000259407	15	ENSG00000259407	86290426	rs11630274	15	86288387	T	C	0.291411	-0.0031	0.002	0.1218	-0.245409	0.0210814	2.55009e-31	0.012632	0.0082216	0.12443	0.738358	20	0.582208	1
ENSG00000021300	11	ENSG00000021300	73365543	rs3741147	11	73366751	G	T	0.148262	-0.004	0.0026	0.1276	0.32474	0.0114495	5.8362e-177	-0.0123176	0.00801818	0.124489	0.372566	20	0.582281	1
ENSG00000240219	1	ENSG00000240219	204597371	rs875093	1	204600719	A	G	0.501022	-0.0028	0.0018	0.1081	-0.185105	0.0191003	3.2864e-22	0.0151265	0.00984868	0.124564	0.0198443	20	0.582281	1
ENSG00000106105	7	ENSG00000106105	30653973	rs2529439	7	30643748	C	T	0.0725971	0.0048	0.0031	0.1237	-0.163172	0.0134795	9.91278e-34	-0.0294167	0.0191531	0.124569	0.238731	15	0.582281	1
ENSG00000235865	9	ENSG00000235865	124045427	rs3810942	9	124044995	T	C	0.453988	-0.0028	0.0018	0.114	0.087536	0.0090937	6.21001e-22	-0.0319869	0.0208297	0.124628	0.456745	20	0.582281	1
ENSG00000111530	12	ENSG00000111530	67688396	rs1066396	12	67719368	C	T	0.41002	-0.0028	0.0018	0.1193	0.077156	0.00802338	6.81761e-22	-0.0362901	0.0236326	0.124638	0.156352	20	0.582281	1
ENSG00000229988	11	ENSG00000229988	5263975	rs3759074	11	5257778	A	G	0.282209	0.003	0.0019	0.1121	-0.0689362	0.0104948	5.0791e-11	-0.0435185	0.0283468	0.124731	0.663755	10	0.582536	1
ENSG00000068971	11	ENSG00000068971	64693486	rs17146575	11	64780509	A	G	0.0449898	0.0065	0.0041	0.1139	-0.133205	0.0216904	8.18999e-10	-0.0487969	0.0317887	0.124774	0.962921	4	0.582558	1
ENSG00000129595	5	ENSG00000129595	111616575	rs10067709	5	111933873	A	C	0.121677	0.004	0.0026	0.1231	0.254511	0.0118564	3.22319e-102	0.0157164	0.0102419	0.1249	0.122079	20	0.582971	1
ENSG00000135148	12	ENSG00000135148	112577356	rs7135514	12	112448485	T	C	0.147239	-0.0042	0.0027	0.1224	-0.108466	0.0120099	1.69491e-19	0.0387218	0.0252591	0.12528	0.000266355	8	0.584564	1
ENSG00000064601	20	ENSG00000064601	44523525	rs3746508	20	44588179	A	G	0.138037	-0.0037	0.0024	0.1213	0.151691	0.0106896	1.04759e-45	-0.0243917	0.0159147	0.125362	0.603966	20	0.584769	1
ENSG00000166295	10	ENSG00000166295	73985702	rs7069703	10	73970451	G	T	0.517382	-0.0028	0.0018	0.1104	0.0703637	0.00793564	7.52783e-19	-0.0397932	0.0259721	0.125484	0.619007	20	0.585155	1
ENSG00000239789	7	ENSG00000239789	56021852	rs10260048	7	56019694	A	G	0.252556	-0.0031	0.002	0.1263	0.093315	0.00942233	4.01549e-23	-0.0332208	0.0216937	0.125681	0.110741	20	0.585665	1
ENSG00000269899	8	ENSG00000269899	11703781	rs8944	8	11696492	C	A	0.187117	0.0034	0.0022	0.1286	0.264999	0.0233949	9.62329e-30	0.0128302	0.00837883	0.125703	0.149082	20	0.585665	1
ENSG00000215712	6	ENSG00000215712	157728647	rs4708937	6	157761085	T	C	0.253579	-0.0031	0.002	0.1072	0.114899	0.0116559	6.355e-23	-0.0269803	0.0176205	0.125723	0.290442	10	0.585665	1
ENSG00000240864	2	ENSG00000240864	89399603	rs7596685	2	89026775	T	C	0.0286299	0.0076	0.0049	0.1166	0.451213	0.0470926	9.57378e-22	0.0168435	0.011001	0.125747	0.496131	8	0.585665	1
ENSG00000198399	2	ENSG00000198399	24504658	rs4268898	2	24490413	C	T	0.372188	-0.0028	0.0018	0.1273	-0.0713946	0.00829264	7.34439e-18	0.0392186	0.0256202	0.125826	0.106996	20	0.585853	1
ENSG00000244071	19	ENSG00000244071	52124671	rs4802831	19	52127134	C	T	0.170757	-0.0037	0.0024	0.1219	0.343632	0.0274533	6.02693e-36	-0.0107673	0.00703698	0.125991	0.105445	7	0.58644	1
ENSG00000136051	12	ENSG00000136051	105532007	rs10083185	12	105551167	A	G	0.105317	-0.0046	0.003	0.1296	-0.283656	0.0128596	8.00445e-108	0.0162168	0.0106017	0.126105	0.152486	20	0.586793	1
ENSG00000211770	7	ENSG00000211770	142494949	rs3114477	7	142503071	A	C	0.448875	-0.0028	0.0018	0.1083	0.162415	0.0195521	9.83172e-17	-0.0172398	0.0112754	0.12627	0.175823	8	0.587379	1
ENSG00000248544	5	ENSG00000248544	156807353	rs12522498	5	156802019	G	A	0.355828	0.0028	0.0018	0.1332	0.170729	0.0208328	2.5018e-16	0.0164003	0.0107313	0.126446	0.992665	20	0.588018	1
ENSG00000138346	10	ENSG00000138346	70202850	rs2031098	10	70220535	A	G	0.108384	-0.0049	0.0032	0.1214	-0.332911	0.0141151	5.44247e-123	0.0147186	0.00963241	0.126504	0.0273225	20	0.58811	1
ENSG00000006075	17	ENSG00000006075	34416558	rs1719205	17	34435512	T	C	0.266871	-0.0033	0.0021	0.107	0.111324	0.0170868	7.25928e-11	-0.0296432	0.0194048	0.126606	0.138391	7	0.588404	1
ENSG00000260841	5	ENSG00000260841	180213325	rs3733749	5	180235575	T	C	0.099182	-0.0049	0.0032	0.13	0.357477	0.016671	5.30783e-102	-0.0137072	0.00897441	0.126671	0.346693	7	0.588526	1
ENSG00000260279	16	ENSG00000260279	89364320	rs4785728	16	89265095	T	C	0.0511247	-0.0069	0.0045	0.1218	0.777957	0.0460095	3.88845e-64	-0.00886939	0.00580812	0.126744	0.0915996	20	0.588685	1
ENSG00000181234	12	ENSG00000181234	128972204	rs4760566	12	129200924	A	C	0.214724	0.0033	0.0021	0.1163	-0.0670382	0.0104148	1.2202e-10	-0.0492257	0.0322454	0.126862	0.0382751	9	0.589052	1
ENSG00000267397	18	ENSG00000267397	33297138	rs2051291	18	33292359	C	T	0.396728	0.0028	0.0018	0.1089	-0.115084	0.0145275	2.34101e-15	-0.0243301	0.0159395	0.126909	0.57032	20	0.58909	1
ENSG00000110665	11	ENSG00000110665	2320577	rs12800998	11	2317951	T	C	0.356851	-0.0029	0.0019	0.1219	-0.558045	0.00858186	0	0.00519671	0.00340568	0.127036	0.482283	20	0.589245	1
ENSG00000064201	11	ENSG00000064201	2331328	rs12800998	11	2317951	T	C	0.356851	-0.0029	0.0019	0.1219	-0.470202	0.00810786	0	0.00616757	0.00404222	0.127063	0.370984	20	0.589245	1
ENSG00000243708	15	ENSG00000243708	42135159	rs4924575	15	42096926	T	C	0.359918	-0.0029	0.0019	0.1231	0.379427	0.00801926	0	-0.0076431	0.00501015	0.127129	0.397849	20	0.589245	1
ENSG00000204149	10	ENSG00000204149	51759168	rs2002273	10	51094660	T	C	0.332311	-0.0029	0.0019	0.1386	-0.744416	0.0165074	0	0.00389567	0.0025538	0.127149	0.099379	20	0.589245	1
ENSG00000115457	2	ENSG00000115457	217513355	rs17496232	2	217484229	C	T	0.326176	-0.0029	0.0019	0.1223	0.357667	0.0086188	0	-0.00810809	0.00531579	0.127188	0.433256	11	0.589245	1
ENSG00000120875	8	ENSG00000120875	29199383	rs10106093	8	29355430	T	C	0.130879	-0.0039	0.0025	0.1148	-0.082367	0.0113738	4.42769e-13	0.047349	0.0310482	0.127255	0.510218	8	0.589245	1
ENSG00000124116	20	ENSG00000124116	44398577	rs2064504	20	44403710	A	G	0.340491	0.0029	0.0019	0.1242	-0.296192	0.00862636	2.30239e-258	-0.00979094	0.00642109	0.127306	0.16243	20	0.589245	1
ENSG00000196418	1	ENSG00000196418	247310297	rs4925715	1	247288469	T	G	0.273006	0.0029	0.0019	0.1372	-0.285931	0.00876516	2.04617e-233	-0.0101423	0.00665223	0.127347	0.136747	20	0.589245	1
ENSG00000203705	1	ENSG00000203705	212977569	rs4951639	1	212975778	C	T	0.313906	0.0029	0.0019	0.1375	0.284598	0.00930065	1.2315e-205	0.0101898	0.00668438	0.127404	0.514741	20	0.589245	1
ENSG00000177096	22	ENSG00000177096	42472850	rs5996109	22	42493098	G	A	0.338446	0.0029	0.0019	0.124	-0.275939	0.00918345	2.36103e-198	-0.0105096	0.00689447	0.127421	0.00273915	20	0.589245	1
ENSG00000181031	17	ENSG00000181031	149169	rs8066107	17	66675	G	A	0.320041	-0.0029	0.0019	0.1294	0.394095	0.0131215	3.51149e-198	-0.00735863	0.00482739	0.127422	0.565501	20	0.589245	1
ENSG00000186056	1	ENSG00000186056	31195307	rs3828051	1	31197799	G	A	0.368098	-0.0028	0.0018	0.1261	-0.0863215	0.0112877	2.0508e-14	0.0324369	0.0212793	0.127424	0.351208	12	0.589245	1
ENSG00000132698	1	ENSG00000132698	156035623	rs7517412	1	156041154	A	G	0.189162	-0.0034	0.0022	0.1262	-0.0924567	0.0100135	2.6267e-20	0.036774	0.0241259	0.127446	0.903455	20	0.589245	1
ENSG00000231259	2	ENSG00000231259	87280668	rs17041053	2	87322042	G	A	0.50409	0.0093	0.0061	0.1285	0.830064	0.0166957	0	0.011204	0.00735228	0.12754	0.144989	11	0.5895	1
ENSG00000162368	1	ENSG00000162368	47821990	rs17370386	1	47849040	G	A	0.280164	-0.0029	0.0019	0.1226	-0.215518	0.00878568	6.96763e-133	0.0134559	0.00883301	0.127666	0.0432703	20	0.589775	1
ENSG00000133574	7	ENSG00000133574	150267703	rs1916001	7	150254030	A	C	0.0480573	-0.0064	0.0042	0.132	-0.933993	0.0184141	0	0.0068523	0.00449885	0.127728	0.830804	7	0.589775	1
ENSG00000141480	17	ENSG00000141480	4619289	rs9916135	17	4568115	A	C	0.221881	0.0032	0.0021	0.1194	0.472287	0.0093285	0	0.00677554	0.00444846	0.127729	0.052191	14	0.589775	1
ENSG00000131711	5	ENSG00000131711	71454228	rs1217823	5	71394115	A	C	0.404908	-0.0028	0.0018	0.1252	-0.0614913	0.0082201	7.3984e-14	0.0455349	0.0298986	0.127765	0.887454	20	0.589775	1
ENSG00000143418	1	ENSG00000143418	150940269	rs4970986	1	150907955	G	A	0.369121	0.0029	0.0019	0.1165	0.206752	0.00913032	1.577e-113	0.0140264	0.00921059	0.127794	0.227453	20	0.589775	1
ENSG00000165233	9	ENSG00000165233	95867032	rs4744176	9	95872216	T	G	0.225971	0.0032	0.0021	0.1373	-0.501243	0.0133788	3.34715e-307	-0.00638413	0.00419305	0.127871	0.501523	20	0.589953	1
ENSG00000071794	3	ENSG00000071794	148776127	rs3772573	3	148728842	G	T	0.344581	-0.0029	0.0019	0.1298	-0.176145	0.00854059	1.65774e-94	0.0164637	0.0108161	0.127971	0.415814	20	0.590234	1
ENSG00000100365	22	ENSG00000100365	37265543	rs5756363	22	37225489	T	G	0.128834	-0.0037	0.0024	0.1239	-0.107822	0.0113774	2.62201e-21	0.0343159	0.0225516	0.128093	0.333062	9	0.590259	1
ENSG00000137094	9	ENSG00000137094	34994267	rs10972297	9	35041604	T	C	0.231084	-0.0032	0.0021	0.1317	0.265171	0.00949388	1.1312e-171	-0.0120677	0.00793121	0.128123	0.290477	20	0.590259	1
ENSG00000166002	11	ENSG00000166002	93244156	rs11603560	11	93228542	C	T	0.167689	0.0035	0.0023	0.1324	0.723091	0.010959	0	0.00484033	0.00318163	0.128176	0.0467883	20	0.590259	1
ENSG00000269553	19	ENSG00000269553	35822284	rs2239512	19	35831649	T	C	0.123722	0.0041	0.0026	0.1217	0.176262	0.0305501	7.94602e-09	0.0232609	0.0152918	0.128227	0.515251	5	0.590259	1
ENSG00000262944	16	ENSG00000262944	9199661	rs17567304	16	9187475	G	A	0.176892	-0.0034	0.0022	0.1273	-0.205347	0.0238753	7.9162e-18	0.0165573	0.0108852	0.128236	0.105954	8	0.590259	1
ENSG00000260145	16	ENSG00000260145	57089413	rs7206703	16	57091977	C	T	0.0838446	0.0058	0.0038	0.127	-0.746705	0.0409486	2.7126e-74	-0.00776746	0.00510682	0.128261	0.123599	10	0.590259	1
ENSG00000167535	12	ENSG00000167535	49215150	rs12369114	12	49212806	T	C	0.179959	-0.0035	0.0023	0.122	0.485158	0.0100849	0	-0.00721415	0.0047431	0.128265	0.126328	20	0.590259	1
ENSG00000112406	6	ENSG00000112406	139479094	rs17068343	6	139437827	C	T	0.0460123	-0.0065	0.0042	0.1232	0.150982	0.0184367	2.62969e-16	-0.0430516	0.0283103	0.128335	0.812582	5	0.590259	1
ENSG00000148343	9	ENSG00000148343	131816630	rs7042889	9	131795361	C	A	0.0501022	-0.0065	0.0042	0.1222	-0.149137	0.0182208	2.72301e-16	0.0435841	0.028661	0.128341			0.590259	1
ENSG00000174885	11	ENSG00000174885	281862	rs6541	11	252851	G	A	0.246421	0.0032	0.0021	0.1321	-0.218096	0.00932801	6.70177e-121	-0.0146724	0.0096492	0.128364	0.49243	20	0.590259	1
ENSG00000174915	11	ENSG00000174915	469830	rs7935013	11	467339	G	A	0.303681	0.0029	0.0019	0.12	-0.170079	0.00992257	7.3884e-66	-0.0170509	0.0112155	0.128436	0.053254	20	0.590407	1
ENSG00000123989	2	ENSG00000123989	220406089	rs11685912	2	220407736	A	G	0.451943	0.0028	0.0018	0.1257	0.0657028	0.00918971	8.70309e-13	0.0426162	0.028037	0.128512	0.00918715	8	0.590581	1
ENSG00000033627	17	ENSG00000033627	40642745	rs3760387	17	40608536	T	G	0.0756646	-0.0052	0.0034	0.1312	0.208998	0.0154584	1.19179e-41	-0.0248806	0.0163719	0.128582	0.489283	20	0.590722	1
ENSG00000173114	7	ENSG00000173114	110748286	rs10487300	7	110678928	A	G	0.114519	0.004	0.0026	0.1263	-0.112016	0.0115291	2.5771e-22	-0.0357091	0.0235001	0.128629	0.0222017	15	0.590761	1
ENSG00000133983	14	ENSG00000133983	70809123	rs4749	14	70793004	A	G	0.297546	-0.0029	0.0019	0.1242	-0.147088	0.00932801	5.1334e-56	0.0197161	0.0129778	0.128708	0.393381	20	0.590875	1
ENSG00000205047	16	ENSG00000205047	87735519	rs4417557	16	87792392	C	T	0.141104	0.0038	0.0025	0.129	0.516463	0.0115483	0	0.00735774	0.00484341	0.128732	0.206316	20	0.590875	1
ENSG00000175322	18	ENSG00000175322	14094972	rs11659850	18	14123806	T	C	0.211656	0.0032	0.0021	0.139	0.197037	0.0103893	3.29514e-80	0.0162406	0.0106922	0.128784	0.903315	20	0.590937	1
ENSG00000156261	21	ENSG00000156261	30437122	rs2070610	21	30445948	A	G	0.131902	-0.0041	0.0027	0.1326	0.992612	0.0114144	0	-0.00413051	0.00272051	0.128942	0.434254	20	0.591483	1
ENSG00000135709	16	ENSG00000135709	85094605	rs11648527	16	85093913	C	T	0.120654	0.0041	0.0027	0.132	0.622244	0.0114034	0	0.00658906	0.00434081	0.129032	0.878227	20	0.591576	1
ENSG00000027697	6	ENSG00000027697	137529603	rs9376267	6	137531031	T	C	0.256646	0.0032	0.0021	0.1286	-0.157094	0.00910712	1.1268e-66	-0.02037	0.0134198	0.12904	0.434653	8	0.591576	1
ENSG00000243789	15	ENSG00000243789	42125031	rs4924575	15	42096926	T	C	0.359918	-0.0029	0.0019	0.1231	0.263429	0.0189012	3.76417e-44	-0.0110086	0.00725568	0.129205	0.55798	20	0.591797	1
ENSG00000169242	1	ENSG00000169242	155103634	rs11264329	1	155095158	G	A	0.465235	0.0028	0.0018	0.1129	0.0549669	0.00799774	6.2954e-12	0.0509398	0.0335753	0.129221	0.118334	20	0.591797	1
ENSG00000131238	1	ENSG00000131238	40550877	rs10889147	1	40561471	C	T	0.111452	-0.0044	0.0029	0.1272	-1.20536	0.0102914	0	0.00365035	0.00240611	0.129238	0.103274	20	0.591797	1
ENSG00000264290	17	ENSG00000264290	27897067	rs2303623	17	27910706	T	C	0.42229	0.0028	0.0018	0.119	0.131399	0.019174	7.23169e-12	0.0213091	0.0140472	0.129275	0.708544	13	0.591797	1
ENSG00000013364	16	ENSG00000013364	29845535	rs10204	16	29826538	T	C	0.137014	-0.0038	0.0025	0.1302	0.295115	0.0125835	1.24359e-121	-0.0128763	0.00848904	0.129313	0.301419	20	0.591797	1
ENSG00000059769	9	ENSG00000059769	114413070	rs2065099	9	114393235	T	C	0.276074	0.0032	0.0021	0.1299	-0.143488	0.00914773	1.8976e-55	-0.0223016	0.0147043	0.12935	0.00631444	20	0.591797	1
ENSG00000182858	22	ENSG00000182858	50304486	rs1033665	22	50252127	G	A	0.212679	0.0035	0.0023	0.1241	0.181797	0.00981613	1.41909e-76	0.0192523	0.0126941	0.129361	0.229321	20	0.591797	1
ENSG00000161558	19	ENSG00000161558	48851553	rs275583	19	48850678	A	G	0.252556	-0.0032	0.0021	0.1305	-0.140135	0.00910798	2.03209e-53	0.0228351	0.0150588	0.129421	0.188452	20	0.591832	1
ENSG00000259211	15	ENSG00000259211	40757658	rs603104	15	40757035	A	C	0.470348	0.0028	0.0018	0.1217	0.149595	0.0220655	1.2051e-11	0.0187172	0.0123451	0.129479	0.48678	20	0.591832	1
ENSG00000060558	19	ENSG00000060558	3149979	rs2074864	19	3155736	C	T	0.333333	0.0029	0.0019	0.1255	0.122767	0.00933691	1.73349e-39	0.0236219	0.0155804	0.129485	0.0547267	8	0.591832	1
ENSG00000148450	10	ENSG00000148450	23397688	rs11013071	10	22918151	C	T	0.0940695	0.0044	0.0029	0.1278	-0.5053	0.0138529	2.6443e-291	-0.0087077	0.00574413	0.129537	0.592801	20	0.591891	1
ENSG00000105202	19	ENSG00000105202	40331076	rs7247063	19	40321524	A	C	0.298569	-0.0029	0.0019	0.1244	-0.162195	0.0126113	7.46047e-38	0.0178798	0.0117965	0.1296	0.284746	14	0.591977	1
ENSG00000204055	9	ENSG00000204055	131955938	rs1536885	9	131976508	A	G	0.198364	0.0032	0.0021	0.1227	-0.335612	0.0230287	4.13509e-48	-0.00953483	0.00629134	0.129634	0.00475661	15	0.591977	1
ENSG00000160767	1	ENSG00000160767	155221135	rs2075566	1	155224091	A	C	0.268916	-0.0031	0.002	0.1343	0.065796	0.00920635	8.88238e-13	-0.0471153	0.0311037	0.129827	0.149219	20	0.592682	1
ENSG00000125459	1	ENSG00000125459	155649066	rs1749409	1	155870416	G	A	0.109407	-0.0052	0.0034	0.1277	-0.157159	0.0146023	5.1691e-27	0.0330876	0.0218515	0.129975	0.491481	6	0.593118	1
ENSG00000163898	3	ENSG00000163898	185247225	rs10804901	3	185455681	C	T	0.0245399	0.0075	0.0049	0.1248	-0.268733	0.0260002	4.8535e-25	-0.0279087	0.0184326	0.13	0.356329	3	0.593118	1
ENSG00000261737	1	ENSG00000261737	87169665	rs5845	1	87328839	A	G	0.208589	-0.0032	0.0021	0.1285	-0.148708	0.0112914	1.30599e-39	0.0215187	0.0142159	0.130099	0.874811	20	0.593389	1
ENSG00000140939	16	ENSG00000140939	67206850	rs8047207	16	67174362	G	A	0.0327198	-0.0079	0.0051	0.1212	0.138165	0.019478	1.3086e-12	-0.0571779	0.0377822	0.130189	0.375721	15	0.593593	1
ENSG00000256705	14	ENSG00000256705	102302820	rs2296153	14	102302907	C	T	0.150307	0.0035	0.0023	0.1381	0.390822	0.0272776	1.4712e-46	0.00895548	0.00591813	0.130222	0.86008	13	0.593593	1
ENSG00000122986	12	ENSG00000122986	111104200	rs17682444	12	111154626	A	G	0.111452	0.0047	0.0031	0.1228	-0.319504	0.0147363	3.0739e-104	-0.0147103	0.00972622	0.130423	0.153957	20	0.594332	1
ENSG00000267150	18	ENSG00000267150	14090476	rs11659850	18	14123806	T	C	0.211656	0.0032	0.0021	0.139	0.325584	0.026947	1.3084e-33	0.00982849	0.00650104	0.130576	0.85669	20	0.594851	1
ENSG00000242252	1	ENSG00000242252	156212432	rs11264477	1	156321154	T	C	0.242331	0.0031	0.002	0.1158	0.0611022	0.00894457	8.4207e-12	0.0507347	0.0335641	0.130641	0.997605	10	0.59497	1
ENSG00000162601	1	ENSG00000162601	59143087	rs11207303	1	59227624	A	G	0.380368	-0.0029	0.0019	0.1137	-0.0901052	0.00832226	2.56422e-27	0.0321846	0.021295	0.130694	0.38076	20	0.595011	1
ENSG00000138606	15	ENSG00000138606	45476392	rs16940351	15	45482675	T	C	0.110429	-0.0046	0.003	0.1267	-0.118414	0.0132549	4.1237e-19	0.0388467	0.0257052	0.130729	0.306138	20	0.595011	1
ENSG00000237126	2	ENSG00000237126	233461169	rs2293338	2	233438786	A	G	0.260736	0.0081	0.0052	0.1187	-0.137803	0.0221556	4.9779e-10	-0.0587794	0.0389003	0.130782	0.0918197	5	0.595074	1
ENSG00000104853	19	ENSG00000104853	45477220	rs1064725	19	45422561	G	T	0.0521472	-0.0074	0.0048	0.1227	0.149912	0.0197607	3.28919e-14	-0.0493622	0.0326732	0.130843			0.595173	1
ENSG00000091129	7	ENSG00000091129	107942614	rs10487849	7	107987085	C	T	0.325153	0.0029	0.0019	0.1274	0.0913875	0.00871669	1.02109e-25	0.031733	0.0210098	0.130943	0.962113	20	0.595402	1
ENSG00000184545	11	ENSG00000184545	1584212	rs11606312	11	1608295	T	C	0.0572597	0.0061	0.004	0.1262	0.290368	0.0266456	1.186e-27	0.0210078	0.0139099	0.130971	0.134487	19	0.595402	1
ENSG00000183291	1	ENSG00000183291	87354119	rs5845	1	87328839	A	G	0.208589	-0.0032	0.0021	0.1285	0.111845	0.00997587	3.57668e-29	-0.0286109	0.0189485	0.131062	0.849616	20	0.595637	1
ENSG00000179294	17	ENSG00000179294	36829574	rs7208573	17	36852997	G	T	0.359918	-0.0029	0.0019	0.1252	0.0996793	0.0100641	3.98351e-23	-0.0290933	0.0192861	0.131424	0.305808	9	0.596283	1
ENSG00000226645	11	ENSG00000226645	116644513	rs2075295	11	116628401	C	T	0.266871	-0.0031	0.002	0.1149	-0.165486	0.0252427	5.53441e-11	0.0187327	0.0124188	0.131449	0.138179	20	0.596283	1
ENSG00000224298	17	ENSG00000224298	34408853	rs957979	17	34436708	C	A	0.264826	-0.0032	0.0021	0.1211	0.227412	0.022001	4.82322e-25	-0.0140714	0.00933417	0.131678	0.468346	12	0.596283	1
ENSG00000082515	5	ENSG00000082515	154334800	rs1421815	5	154282407	A	C	0.0899796	-0.0053	0.0035	0.1229	-0.235702	0.0148184	5.75764e-57	0.022486	0.0149164	0.13169	0.96251	18	0.596283	1
ENSG00000169564	2	ENSG00000169564	70315458	rs12989348	2	70377653	A	G	0.126789	-0.0042	0.0027	0.1192	0.0699186	0.0115016	1.2093e-09	-0.0600699	0.0398606	0.131811	0.647834	13	0.596283	1
ENSG00000177156	11	ENSG00000177156	756176	rs10902210	11	733639	A	G	0.093047	0.0044	0.0029	0.1282	0.194914	0.0159643	2.76919e-34	0.022574	0.0149928	0.132154	0.426483	15	0.596283	1
ENSG00000214279	10	ENSG00000214279	135302247	rs2255518	10	135276845	A	G	0.203476	-0.0089	0.0059	0.1285	0.254319	0.0118224	1.21249e-102	-0.0349955	0.0232562	0.132381	0.444846	20	0.596283	1
ENSG00000065057	16	ENSG00000065057	2093841	rs2516740	16	2097110	C	A	0.228016	0.0032	0.0021	0.1266	0.109383	0.0116278	5.105e-21	0.0292551	0.0194489	0.132529	0.0155308	15	0.596283	1
ENSG00000225051	5	ENSG00000225051	179113907	rs17617068	5	179168097	C	T	0.314928	0.0029	0.0019	0.1256	0.107288	0.0121634	1.1385e-18	0.02703	0.0179725	0.13259	0.691488	13	0.596283	1
ENSG00000173261	5	ENSG00000173261	145473940	rs9918101	5	145577491	G	A	0.320041	0.0028	0.0018	0.133	-0.05519	0.00942452	4.7415e-09	-0.0507338	0.0337457	0.132731	0.603422	9	0.596283	1
ENSG00000185245	17	ENSG00000185245	4836958	rs2302320	17	4796656	C	T	0.262781	-0.0032	0.0021	0.1283	0.0854894	0.009277	3.10701e-20	-0.0374315	0.024898	0.132737	0.320399	20	0.596283	1
ENSG00000130706	20	ENSG00000130706	60880533	rs6062207	20	60879228	G	A	0.0940695	0.005	0.0032	0.1235	-0.0748006	0.0136284	4.0513e-08	-0.0668444	0.0444802	0.132893	0.152302	3	0.596283	1
ENSG00000149136	11	ENSG00000149136	57098405	rs1939488	11	57062509	G	T	0.0449898	0.0065	0.0042	0.1212	-0.111164	0.0178091	4.32011e-10	-0.058472	0.0389259	0.133062	0.393669	13	0.596283	1
ENSG00000234231	2	ENSG00000234231	88019634	rs17041053	2	87322042	G	A	0.50409	0.0093	0.0061	0.1285	-0.177495	0.0204417	3.85459e-18	-0.0523958	0.0348929	0.133196	0.0871038	7	0.596283	1
ENSG00000223254	1	ENSG00000223254	85730032	rs11161573	1	85724581	A	G	0.296524	-0.0029	0.0019	0.14	0.20638	0.0247797	8.18042e-17	-0.0140518	0.00935964	0.133275	0.452978	20	0.596283	1
ENSG00000100938	14	ENSG00000100938	24705038	rs8193033	14	24723798	T	C	0.0603272	-0.0059	0.0039	0.1332	-0.211592	0.018375	1.10601e-30	0.0278838	0.01859	0.133632	0.191112	20	0.596283	1
ENSG00000152672	2	ENSG00000152672	71041753	rs1544653	2	71055270	T	C	0.321063	0.0027	0.0018	0.1389	0.899652	0.00673913	0	0.00300116	0.0020009	0.133639	0.991128	20	0.596283	1
ENSG00000038002	4	ENSG00000038002	178357790	rs4690522	4	178361051	A	C	0.341513	-0.0027	0.0018	0.1368	-0.801971	0.00709187	0	0.00336671	0.00224467	0.133649	0.384443	13	0.596283	1
ENSG00000104497	8	ENSG00000104497	82733458	rs10504741	8	82755353	C	A	0.40593	0.0027	0.0018	0.1308	0.664537	0.00718775	0	0.00406298	0.00270901	0.133665	0.494928	20	0.596283	1
ENSG00000178252	3	ENSG00000178252	49048940	rs6446205	3	49035211	G	A	0.334356	0.0027	0.0018	0.1392	0.643398	0.00750447	0	0.00419647	0.00279808	0.133674	0.139219	20	0.596283	1
ENSG00000101577	18	ENSG00000101577	2965152	rs9963424	18	3059507	T	C	0.541922	-0.0027	0.0018	0.1256	-0.61999	0.00727858	0	0.00435491	0.00290372	0.133675	0.648318	11	0.596283	1
ENSG00000148180	9	ENSG00000148180	124032599	rs10760167	9	124035545	G	A	0.453988	-0.0027	0.0018	0.1207	0.610664	0.00717049	0	-0.00442141	0.00294807	0.133675	0.197548	20	0.596283	1
ENSG00000133059	1	ENSG00000133059	205146179	rs2836	1	205111761	C	A	0.429448	0.0027	0.0018	0.127	-0.611572	0.00730264	0	-0.00441485	0.00294371	0.133677	0.386943	20	0.596283	1
ENSG00000164253	5	ENSG00000164253	76819115	rs441102	5	76738970	T	C	0.153374	0.0036	0.0024	0.1314	-0.769924	0.0108859	0	-0.00467579	0.00311789	0.133702	0.186056	20	0.596283	1
ENSG00000111817	6	ENSG00000111817	116667389	rs9384981	6	116803328	C	T	0.361963	0.0027	0.0018	0.1355	-0.523226	0.00784618	0	-0.00516029	0.00344106	0.133713	0.658337	20	0.596283	1
ENSG00000162929	2	ENSG00000162929	61342483	rs720201	2	61376463	C	T	0.413088	-0.0027	0.0018	0.1366	0.542217	0.0082396	0	-0.00497955	0.00332056	0.133715	0.499035	20	0.596283	1
ENSG00000213995	13	ENSG00000213995	111280110	rs2765341	13	111270363	C	T	0.175869	-0.0039	0.0026	0.1307	-0.655158	0.0101443	0	0.00595276	0.00396958	0.133719	0.508772	20	0.596283	1
ENSG00000261996	17	ENSG00000261996	6557555	rs4796532	17	6556326	A	G	0.165644	-0.0036	0.0024	0.1287	1.12976	0.0196567	0	-0.00318652	0.00212507	0.133747	0.965103	18	0.596283	1
ENSG00000133466	22	ENSG00000133466	37585816	rs9610669	22	37607981	A	C	0.472393	-0.0027	0.0018	0.1391	0.412995	0.00761382	0	-0.00653761	0.00436007	0.133763	0.803825	20	0.596283	1
ENSG00000103202	16	ENSG00000103202	453546	rs4984871	16	446187	A	G	0.40184	-0.0027	0.0018	0.1403	0.487091	0.00958704	0	-0.00554312	0.00369702	0.133784	0.388103	20	0.596283	1
ENSG00000187260	7	ENSG00000187260	151090404	rs11760463	7	151091890	C	T	0.514315	-0.0072	0.0048	0.1341	-0.427849	0.00902199	0	0.0168284	0.0112245	0.133809	0.0963284	20	0.596283	1
ENSG00000164880	7	ENSG00000164880	1527701	rs6968011	7	1529860	A	C	0.464213	-0.0027	0.0018	0.1386	-0.404291	0.00886806	0	0.00667835	0.00445464	0.133825	0.436831	14	0.596283	1
ENSG00000141295	17	ENSG00000141295	45916878	rs11079797	17	45912302	T	C	0.157464	-0.0036	0.0024	0.1346	-0.681298	0.0150911	0	0.00528403	0.00352463	0.133829	0.148689	20	0.596283	1
ENSG00000134265	18	ENSG00000134265	10539330	rs484583	18	10555120	C	T	0.51636	-0.0027	0.0018	0.1306	-0.488127	0.0111333	0	0.00553134	0.00368972	0.133842	0.846088	20	0.596283	1
ENSG00000100490	14	ENSG00000100490	50839744	rs1465160	14	50811025	C	T	0.525562	-0.0027	0.0018	0.1231	-0.472741	0.011161	0	0.00571137	0.00380997	0.133858	0.510031	20	0.596283	1
ENSG00000144283	2	ENSG00000144283	159426433	rs13418976	2	158971237	C	T	0.486708	0.0027	0.0018	0.1284	0.354169	0.00839402	0	0.00762348	0.00508553	0.13386	0.575305	20	0.596283	1
ENSG00000142046	19	ENSG00000142046	41873402	rs1046909	19	41882712	A	G	0.408998	-0.0027	0.0018	0.1392	0.325939	0.00832984	0	-0.00828376	0.00552656	0.1339	0.065486	13	0.596283	1
ENSG00000244945	5	ENSG00000244945	179026823	rs4700812	5	179034069	T	C	0.311861	0.0029	0.0019	0.1361	0.170482	0.0214637	1.97671e-15	0.0170106	0.0113488	0.133902	0.795871	11	0.596283	1
ENSG00000133193	17	ENSG00000133193	71218192	rs1010442	17	71192955	C	T	0.448875	-0.0027	0.0018	0.1318	-0.295027	0.0077755	0	0.00915169	0.00610589	0.133918	0.651577	20	0.596283	1
ENSG00000133317	11	ENSG00000133317	63278901	rs1404504	11	63274768	T	G	0.356851	-0.0027	0.0018	0.1344	-0.298904	0.00809638	2.3594e-298	0.00903301	0.00602698	0.133935	0.482513	14	0.596283	1
ENSG00000091490	4	ENSG00000091490	25807218	rs1545606	4	25875261	A	G	0.429448	-0.0027	0.0018	0.1364	0.278017	0.00781485	3.35259e-277	-0.00971163	0.00648017	0.13396	0.002673	20	0.596283	1
ENSG00000257878	12	ENSG00000257878	96397783	rs7134975	12	96390420	A	C	0.225971	0.003	0.002	0.1241	-0.718212	0.0204546	4.32973e-270	-0.00417704	0.00278723	0.133969	0.643904	20	0.596283	1
ENSG00000184113	22	ENSG00000184113	19512807	rs5748260	22	19518079	T	C	0.218814	-0.0033	0.0022	0.1314	0.339705	0.00969505	5.73508e-269	-0.00971431	0.00648214	0.13397	0.479983	20	0.596283	1
ENSG00000114670	3	ENSG00000114670	130907501	rs13093185	3	130729487	C	T	0.207566	0.0033	0.0022	0.1267	0.349988	0.0100408	3.39409e-266	0.0094289	0.00629175	0.133974	0.354718	20	0.596283	1
ENSG00000134077	3	ENSG00000134077	9416500	rs3732975	3	9540323	T	C	0.163599	0.0033	0.0022	0.1399	-0.354649	0.0101963	4.50469e-265	-0.00930497	0.00620908	0.133976	0.213221	20	0.596283	1
ENSG00000231386	2	ENSG00000231386	71038268	rs1544653	2	71055270	T	C	0.321063	0.0027	0.0018	0.1389	0.732497	0.0211054	6.24248e-264	0.00368602	0.00245964	0.133977	0.981472	20	0.596283	1
ENSG00000224513	11	ENSG00000224513	3250679	rs11026091	11	3259809	A	G	0.47546	0.0027	0.0018	0.1277	-0.607716	0.01789	6.28645e-253	-0.00444287	0.0029648	0.133993	0.991604	20	0.596283	1
ENSG00000257715	12	ENSG00000257715	96420425	rs7134975	12	96390420	A	C	0.225971	0.003	0.002	0.1241	-0.692912	0.0206126	9.79363e-248	-0.00432956	0.00288924	0.134001	0.685906	20	0.596283	1
ENSG00000047188	5	ENSG00000047188	112890181	rs1017209	5	112844988	G	A	0.213701	0.0033	0.0022	0.1308	0.318544	0.00951034	5.79553e-246	0.0103596	0.00691335	0.134004	0.0757789	20	0.596283	1
ENSG00000249992	3	ENSG00000249992	45266864	rs33741	3	45257947	T	C	0.122699	0.0039	0.0026	0.1347	-0.392959	0.0118857	1.06682e-239	-0.00992469	0.00662327	0.134014	0.767651	20	0.596283	1
ENSG00000197226	5	ENSG00000197226	179311962	rs42414	5	179368681	T	G	0.433538	0.0027	0.0018	0.1227	0.253099	0.00783636	7.46156e-229	0.0106678	0.00711952	0.134033	0.153046	20	0.596283	1
ENSG00000269202	20	ENSG00000269202	33790320	rs6142324	20	33789043	T	C	0.489775	0.0027	0.0018	0.1346	0.562667	0.0178113	4.98594e-219	0.00479858	0.00320266	0.134052	0.0146993	20	0.596283	1
ENSG00000162692	1	ENSG00000162692	101194953	rs17123142	1	101134736	T	C	0.201431	-0.0033	0.0022	0.1364	-0.289059	0.00937376	8.36767e-209	0.0114164	0.00761991	0.134074	0.40096	20	0.596283	1
ENSG00000176472	19	ENSG00000176472	44034965	rs2682587	19	44082429	A	C	0.171779	0.0033	0.0022	0.1369	0.336086	0.011073	2.37874e-202	0.00981891	0.00655393	0.134089	0.51602	20	0.596283	1
ENSG00000171735	1	ENSG00000171735	7337575	rs2066293	1	7810543	A	G	0.282209	0.003	0.002	0.1239	0.255532	0.00860448	8.24653e-194	0.0117402	0.00783678	0.13411	0.49479	20	0.596283	1
ENSG00000182173	17	ENSG00000182173	73516480	rs7501644	17	73507866	A	C	0.110429	0.0045	0.003	0.1374	0.389237	0.0131654	4.18833e-192	0.0115611	0.00771729	0.134114	0.0325756	16	0.596283	1
ENSG00000078070	3	ENSG00000078070	182783434	rs10513790	3	182815556	T	C	0.366053	0.0027	0.0018	0.1443	-0.241559	0.00821119	3.21336e-190	-0.0111774	0.00746129	0.134119	0.166806	20	0.596283	1
ENSG00000197982	1	ENSG00000197982	38273888	rs2306427	1	38345896	A	C	0.274029	-0.003	0.002	0.1368	-0.268022	0.00937339	8.00075e-180	0.0111931	0.00747234	0.134149	0.624904	20	0.596283	1
ENSG00000116574	1	ENSG00000116574	228876620	rs484947	1	229165488	C	A	0.395706	-0.0027	0.0018	0.1431	0.251582	0.00887275	7.38756e-177	-0.0107321	0.00716474	0.134158	0.2687	20	0.596283	1
ENSG00000070190	4	ENSG00000070190	100764650	rs6848337	4	100811196	G	A	0.395706	0.0027	0.0018	0.1498	-0.250218	0.0088304	1.24535e-176	-0.0107906	0.0072038	0.134159	0.00825618	20	0.596283	1
ENSG00000130703	20	ENSG00000130703	60842424	rs6089706	20	60831300	G	A	0.0664622	0.0063	0.0042	0.1306	-0.426739	0.015312	6.23485e-171	-0.0147631	0.00985633	0.134177	0.928803	20	0.596283	1
ENSG00000171160	10	ENSG00000171160	99383827	rs7905087	10	99422648	G	A	0.351738	-0.0027	0.0018	0.1369	-0.223308	0.00804952	2.18817e-169	0.0120909	0.00807239	0.134182	0.0867365	20	0.596283	1
ENSG00000243836	7	ENSG00000243836	151108343	rs11760463	7	151091890	C	T	0.514315	-0.0072	0.0048	0.1341	-0.330016	0.0120726	1.58871e-164	0.0218171	0.0145666	0.134199	0.104889	20	0.596283	1
ENSG00000244649	17	ENSG00000244649	46783636	rs9914211	17	46784728	G	T	0.172802	-0.004	0.0026	0.1209	-0.123265	0.0188203	5.7691e-11	0.0324503	0.0216668	0.134212	0.366655	13	0.596283	1
ENSG00000137154	9	ENSG00000137154	19377982	rs10119465	9	19376144	T	C	0.0940695	0.0049	0.0032	0.1252	-0.187874	0.0261458	6.69131e-13	-0.0260814	0.0174152	0.134231	0.325528	20	0.596283	1
ENSG00000164556	7	ENSG00000164556	38725791	rs11770470	7	38747782	T	C	0.497955	0.0027	0.0018	0.1225	-0.257186	0.00979261	5.03842e-152	-0.0104982	0.00701022	0.134248	0.176827	20	0.596283	1
ENSG00000113296	5	ENSG00000113296	79333122	rs2028269	5	79308315	A	G	0.419223	0.0028	0.0018	0.1234	-0.044945	0.00812015	3.1123e-08	-0.0622983	0.0416005	0.134253	0.100972	14	0.596283	1
ENSG00000254750	11	ENSG00000254750	104938170	rs1792753	11	104930676	T	C	0.4182	0.0027	0.0018	0.1439	-0.468541	0.0181661	1.09025e-146	-0.00576257	0.0038482	0.134271	0.017099	20	0.596283	1
ENSG00000261342	19	ENSG00000261342	2728533	rs4806874	19	2738352	G	A	0.308793	0.003	0.002	0.1269	0.509818	0.0200329	7.24172e-143	0.00588445	0.00392978	0.134289	0.0119533	20	0.596283	1
ENSG00000137767	15	ENSG00000137767	45953419	rs353099	15	45924015	C	T	0.198364	0.0033	0.0022	0.1312	0.361466	0.0144128	8.3038e-139	0.00912949	0.0060972	0.134309	0.243676	20	0.596283	1
ENSG00000226686	19	ENSG00000226686	37749625	rs256744	19	37855488	A	G	0.380368	-0.0027	0.0018	0.138	0.510492	0.0208152	7.99516e-133	-0.00528901	0.0035326	0.134341	0.391404	20	0.596283	1
ENSG00000188283	19	ENSG00000188283	37721828	rs320891	19	37705345	T	C	0.314928	0.0029	0.0019	0.1331	-0.0656078	0.00852626	1.4172e-14	-0.0442021	0.0295242	0.134355	0.30372	20	0.596283	1
ENSG00000148908	10	ENSG00000148908	121280780	rs4752333	10	121327625	A	C	0.0889571	0.0045	0.003	0.1323	-0.308961	0.0131597	6.87706e-122	-0.0145649	0.00972976	0.134407	0.278985	15	0.596283	1
ENSG00000105443	19	ENSG00000105443	48978930	rs1799257	19	48972539	A	C	0.138037	-0.0042	0.0028	0.1305	-0.281483	0.0121866	4.87181e-118	0.014921	0.00996828	0.134433	0.795423	20	0.596283	1
ENSG00000128040	4	ENSG00000128040	57681967	rs6818605	4	57624037	A	G	0.250511	0.003	0.002	0.1381	0.226418	0.00986504	1.42015e-116	0.0132498	0.00885205	0.134443	0.195798	6	0.596283	1
ENSG00000123473	1	ENSG00000123473	47747815	rs12749507	1	47818917	G	A	0.281186	-0.0029	0.0019	0.1165	0.100585	0.0131618	2.1354e-14	-0.0288313	0.0192625	0.134457	0.0420199	8	0.596283	1
ENSG00000116117	2	ENSG00000116117	205947701	rs849229	2	206261143	G	A	0.140082	-0.0039	0.0026	0.1379	0.266836	0.0120506	1.21847e-108	-0.0146157	0.00976615	0.134505	0.0613851	20	0.596283	1
ENSG00000167434	17	ENSG00000167434	58237778	rs6503958	17	58383168	G	A	0.0378323	-0.0072	0.0048	0.1303	-0.449158	0.0203285	3.53072e-108	0.01603	0.0107113	0.134509	0.874683	18	0.596283	1
ENSG00000141959	21	ENSG00000141959	45733596	rs3761392	21	45752176	A	C	0.152352	-0.0036	0.0024	0.135	-0.274301	0.0124689	2.95699e-107	0.0131243	0.00876982	0.134517	0.236113	20	0.596283	1
ENSG00000254838	11	ENSG00000254838	6751620	rs7942744	11	6743890	C	T	0.4182	-0.0027	0.0018	0.121	0.372964	0.0171561	8.70303e-105	-0.0072393	0.00483768	0.134539	0.525481	20	0.596283	1
ENSG00000140323	15	ENSG00000140323	40656846	rs2289328	15	40705417	A	G	0.145194	0.0036	0.0024	0.1304	0.232766	0.0110422	1.22408e-98	0.0154662	0.0103369	0.134597	0.182586	17	0.596283	1
ENSG00000245105	12	ENSG00000245105	9219212	rs2012504	12	10113083	A	G	0.372188	0.0028	0.0018	0.1271	0.108947	0.0199384	4.65001e-08	0.0257005	0.0171782	0.134625	0.553703	19	0.596283	1
ENSG00000108784	17	ENSG00000108784	40692328	rs1032070	17	40618251	T	C	0.246421	-0.003	0.002	0.1278	-0.183643	0.00884411	9.08528e-96	0.0163361	0.0109191	0.134627	0.685687	20	0.596283	1
ENSG00000002330	11	ENSG00000002330	64044739	rs947939	11	63885287	T	C	0.137014	-0.0035	0.0023	0.134	0.0907893	0.0111022	2.89549e-16	-0.0385508	0.0257683	0.134639	0.339885	20	0.596283	1
ENSG00000108826	17	ENSG00000108826	48447896	rs4794136	17	48433958	C	T	0.445808	0.0027	0.0018	0.1286	-0.163419	0.00804805	1.152e-91	-0.016522	0.0110447	0.134674	0.341889	20	0.596283	1
ENSG00000242265	7	ENSG00000242265	94292322	rs10228210	7	94166225	G	A	0.407975	0.0027	0.0018	0.1338	-0.163255	0.00805666	2.70601e-91	-0.0165385	0.0110558	0.134678	0.514556	20	0.596283	1
ENSG00000143514	1	ENSG00000143514	224000637	rs6678365	1	224023734	T	C	0.0920245	0.0045	0.003	0.1314	-0.281785	0.0141949	1.076e-87	-0.0159696	0.0106768	0.134722	0.845493	17	0.596283	1
ENSG00000071051	2	ENSG00000071051	106436042	rs7602442	2	106402795	C	T	0.448875	0.0027	0.0018	0.127	0.156935	0.00805225	1.34533e-84	0.0172046	0.0115036	0.134764	0.108009	20	0.596283	1
ENSG00000177479	3	ENSG00000177479	48990034	rs6446205	3	49035211	G	A	0.334356	0.0027	0.0018	0.1392	-0.160909	0.00828301	4.61614e-84	-0.0167797	0.0112197	0.134771	0.130095	20	0.596283	1
ENSG00000184350	11	ENSG00000184350	3251249	rs11026091	11	3259809	A	G	0.47546	0.0027	0.0018	0.1277	-0.17053	0.00878422	5.96923e-84	-0.015833	0.0105868	0.134773	0.991209	18	0.596283	1
ENSG00000179912	12	ENSG00000179912	57734090	rs3809114	12	57848639	G	A	0.466258	0.0084	0.0055	0.1247	-0.0591067	0.00803451	1.8865e-13	-0.142116	0.0950362	0.134814	0.0459996	16	0.596283	1
ENSG00000178440	10	ENSG00000178440	51737168	rs2002273	10	51094660	T	C	0.332311	-0.0029	0.0019	0.1386	-0.126344	0.0169812	1.0053e-13	0.0229532	0.0153515	0.134868	0.0929098	20	0.596283	1
ENSG00000105258	19	ENSG00000105258	36605430	rs757223	19	36574798	C	T	0.416155	0.0027	0.0018	0.1399	0.271925	0.0146489	6.42655e-77	0.00992921	0.00664105	0.134881	0.742969	20	0.596283	1
ENSG00000141577	17	ENSG00000141577	79180096	rs2279913	17	79168268	C	A	0.480573	0.0027	0.0018	0.1248	-0.191427	0.0103524	2.43988e-76	-0.0141046	0.00943397	0.134891	0.187061	20	0.596283	1
ENSG00000117153	1	ENSG00000117153	202878996	rs17445345	1	202830389	T	C	0.173824	-0.0036	0.0024	0.1365	-0.189701	0.0111058	2.04856e-65	0.0189772	0.0127002	0.13511	0.195206	11	0.596757	1
ENSG00000131381	3	ENSG00000131381	15126125	rs3773478	3	15113042	T	C	0.0316973	0.0063	0.0042	0.1362	0.332902	0.0197793	1.45127e-63	0.0189245	0.0126663	0.135155	0.337491	8	0.596757	1
ENSG00000090273	1	ENSG00000090273	27250041	rs34676516	1	27116463	T	C	0.0562372	-0.005	0.0033	0.1265	-0.133368	0.0149616	4.9224e-19	0.0374903	0.0250985	0.135247	0.127782	12	0.596757	1
ENSG00000146109	6	ENSG00000146109	26598729	rs5030960	6	27214789	C	A	0.221881	0.0036	0.0024	0.1352	-0.180658	0.0112912	1.27781e-57	-0.0199271	0.013343	0.135319	0.000585555	20	0.596757	1
ENSG00000104447	8	ENSG00000104447	116621311	rs800899	8	116425860	A	G	0.519427	0.0027	0.0018	0.1287	0.124485	0.00791741	1.05218e-55	0.0216893	0.0145252	0.13538	0.832562	20	0.596757	1
ENSG00000169375	15	ENSG00000169375	75704951	rs12594013	15	75596353	T	C	0.240286	-0.0031	0.002	0.1219	0.0505098	0.00907437	2.6035e-08	-0.0613743	0.0411029	0.135388	0.345452	20	0.596757	1
ENSG00000130244	19	ENSG00000130244	38896751	rs2072350	19	38871182	T	C	0.0122699	-0.0099	0.0066	0.1331	0.581973	0.0371166	2.08557e-55	-0.0170111	0.0113925	0.135389	0.913204	11	0.596757	1
ENSG00000135250	7	ENSG00000135250	104895453	rs7792628	7	105009612	G	A	0.468303	0.0027	0.0018	0.1472	0.124246	0.00797297	9.43966e-55	0.0217311	0.0145543	0.135411	0.0459254	20	0.596757	1
ENSG00000173295	8	ENSG00000173295	8094252	rs2945230	8	8109936	A	G	0.503067	0.0027	0.0018	0.1319	0.153254	0.00992125	7.90381e-54	0.0176179	0.0118005	0.135443	0.71433	20	0.596757	1
ENSG00000174529	1	ENSG00000174529	205052951	rs11240369	1	205115099	A	G	0.428425	0.0027	0.0018	0.1279	-0.125034	0.00812435	1.91029e-53	-0.0215942	0.0144643	0.135457	0.230715	20	0.596757	1
ENSG00000092421	5	ENSG00000092421	115844971	rs712593	5	115657397	T	G	0.254601	0.003	0.002	0.1222	-0.134475	0.00875145	2.76734e-53	-0.022309	0.0149434	0.135462	0.625059	20	0.596757	1
ENSG00000262115	17	ENSG00000262115	79172640	rs2279913	17	79168268	C	A	0.480573	0.0027	0.0018	0.1248	-0.341469	0.0222652	4.36756e-53	-0.00790702	0.0052965	0.135469	0.290789	20	0.596757	1
ENSG00000146414	6	ENSG00000146414	146235470	rs1062068	6	146207465	G	A	0.412065	-0.0027	0.0018	0.1367	0.12025	0.00800767	5.6992e-51	-0.0224533	0.0150434	0.135549	0.0981026	20	0.596935	1
ENSG00000138709	4	ENSG00000138709	129063254	rs10019554	4	129090196	G	A	0.335378	0.0027	0.0018	0.1356	-0.120512	0.00825523	2.88361e-48	-0.0224045	0.015015	0.135661	0.078616	20	0.597162	1
ENSG00000162869	2	ENSG00000162869	48705131	rs10193072	2	48528035	C	T	0.377301	0.0027	0.0018	0.1354	0.130686	0.0089911	7.27139e-48	0.0206603	0.0138467	0.135679	0.0678191	20	0.597162	1
ENSG00000066084	12	ENSG00000066084	51020609	rs860698	12	50486322	C	T	0.437628	-0.0027	0.0018	0.137	0.126834	0.00894142	1.13471e-45	-0.0212877	0.0142709	0.135782	0.484216	20	0.597442	1
ENSG00000248677	5	ENSG00000248677	6697131	rs274719	5	6720916	T	C	0.360941	0.0029	0.0019	0.118	-0.11006	0.0157103	2.45929e-12	-0.0263493	0.0176683	0.135875	0.556461	18	0.597675	1
ENSG00000228010	7	ENSG00000228010	6726068	rs9639027	7	6746738	C	T	0.296524	-0.0029	0.0019	0.1303	-0.171417	0.0246254	3.3787e-12	0.0169178	0.0113474	0.135989	0.0690038	14	0.598004	1
ENSG00000141040	17	ENSG00000141040	16463610	rs16959820	17	16453907	C	T	0.0582822	0.0068	0.0045	0.1317	0.174424	0.019211	1.0918e-19	0.0389854	0.026154	0.136065	0.903	11	0.598165	1
ENSG00000204745	2	ENSG00000204745	87388141	rs17041053	2	87322042	G	A	0.50409	0.0093	0.0061	0.1285	-0.145048	0.0204957	1.4731e-12	-0.0641167	0.0430198	0.13612	0.198904	4	0.598234	1
ENSG00000107554	10	ENSG00000107554	101702505	rs11190346	10	101729953	T	C	0.412065	-0.0027	0.0018	0.1217	0.105575	0.0081057	8.84326e-39	-0.0255742	0.0171622	0.136185	0.551761	20	0.598246	1
ENSG00000140479	15	ENSG00000140479	101953111	rs11639051	15	101992998	A	C	0.303681	0.0029	0.0019	0.1277	0.0603713	0.0087749	5.98529e-12	0.048036	0.0322371	0.136201	0.496515	10	0.598246	1
ENSG00000137936	1	ENSG00000137936	94170026	rs2893248	1	94160787	C	T	0.187117	-0.0033	0.0022	0.1372	-0.134479	0.010506	1.6353e-37	0.0245391	0.0164713	0.136275	0.517988	20	0.598263	1
ENSG00000254226	5	ENSG00000254226	151489570	rs2964591	5	151117397	A	G	0.284254	0.003	0.002	0.1274	0.324188	0.0254078	2.76322e-37	0.00925388	0.00621174	0.136292	0.143598	20	0.598263	1
ENSG00000261139	8	ENSG00000261139	145723713	rs10108150	8	145687475	A	G	0.47955	0.0027	0.0018	0.1401	-0.246945	0.0195402	1.30661e-36	-0.0109336	0.00734023	0.136344	0.18778	20	0.598263	1
ENSG00000238198	1	ENSG00000238198	113585018	rs1766862	1	113615193	C	T	0.398773	-0.0029	0.0019	0.126	-0.140789	0.0206635	9.53189e-12	0.0205982	0.0138299	0.136382	0.433957	14	0.598263	1
ENSG00000116031	2	ENSG00000116031	71060149	rs1544653	2	71055270	T	C	0.321063	0.0027	0.0018	0.1389	0.105159	0.00840865	6.92225e-36	0.0256755	0.0172397	0.136402	0.820272	16	0.598263	1
ENSG00000259182	15	ENSG00000259182	101709880	rs11638966	15	101709549	G	A	0.468303	0.0027	0.0018	0.1299	0.160141	0.0135701	3.85702e-32	0.0168601	0.0113305	0.136744	0.0731336	19	0.599589	1
ENSG00000173809	19	ENSG00000173809	33265571	rs1035478	19	33316323	C	T	0.478528	-0.0027	0.0018	0.1261	0.105063	0.00900872	1.98369e-31	-0.0256988	0.0172737	0.136818	0.40594	20	0.599601	1
ENSG00000179104	12	ENSG00000179104	83304654	rs11115607	12	83524291	G	A	0.247444	-0.003	0.002	0.1364	-0.104553	0.00897463	2.29999e-31	0.0286937	0.019287	0.136825	0.447086	10	0.599601	1
ENSG00000109189	4	ENSG00000109189	53492921	rs9999044	4	53577556	C	T	0.131902	-0.0042	0.0028	0.1291	0.139956	0.0122715	3.94782e-30	-0.0300094	0.0201786	0.136964	0.202008	20	0.600037	1
ENSG00000260274	15	ENSG00000260274	75661210	rs8027749	15	75800427	T	C	0.240286	-0.003	0.002	0.1343	-0.23906	0.0212192	1.92709e-29	0.0125492	0.00843993	0.137047	0.937188	20	0.600099	1
ENSG00000134709	1	ENSG00000134709	60311254	rs12410303	1	60332898	C	T	0.0480573	0.0067	0.0045	0.1337	-0.576962	0.02098	1.72693e-166	-0.0116126	0.0078109	0.137091	0.0355785	17	0.600099	1
ENSG00000263606	18	ENSG00000263606	2946218	rs9963424	18	3059507	T	C	0.541922	-0.0027	0.0018	0.1256	-0.125538	0.0113099	1.2572e-28	0.0215075	0.0144687	0.13715	0.617634	4	0.600099	1
ENSG00000267385	19	ENSG00000267385	4534259	rs10406628	19	4530261	G	A	0.0838446	-0.0048	0.0032	0.1393	-0.200038	0.0180374	1.3997e-28	0.0239954	0.0161426	0.137156	0.939786	7	0.600099	1
ENSG00000169247	5	ENSG00000169247	148372964	rs6873011	5	148414175	A	G	0.140082	0.0036	0.0024	0.1384	0.121375	0.0109746	1.96969e-28	0.0296603	0.0199545	0.137176	0.407281	17	0.600099	1
ENSG00000120616	10	ENSG00000120616	32612202	rs10508773	10	32575444	T	C	0.152352	0.0036	0.0024	0.1249	-0.115294	0.0105443	7.9101e-28	-0.0312245	0.0210113	0.137258	0.551639	20	0.600285	1
ENSG00000265511	17	ENSG00000265511	17411143	rs4924892	17	17403967	C	T	0.161554	-0.0039	0.0026	0.133	-0.288951	0.0265907	1.6628e-27	0.0134971	0.00908339	0.137303	0.947802	17	0.60031	1
ENSG00000102780	13	ENSG00000102780	42722445	rs9594709	13	42794508	T	C	0.160532	0.0035	0.0023	0.1371	0.0732461	0.0106627	6.44721e-12	0.0477841	0.0321622	0.137353	0.447505	20	0.600356	1
ENSG00000260898	15	ENSG00000260898	73082858	rs12594938	15	73071282	A	G	0.150307	-0.0039	0.0026	0.1376	0.285789	0.0266212	6.9418e-27	-0.0136464	0.00918599	0.137393	0.620414	11	0.60036	1
ENSG00000152475	19	ENSG00000152475	58885706	rs7254299	19	58884965	T	C	0.447853	0.0027	0.0018	0.1418	-0.118481	0.0111274	1.7892e-26	-0.0227885	0.0153424	0.137456	0.42587	20	0.60046	1
ENSG00000067334	1	ENSG00000067334	94339423	rs3170633	1	94351328	T	C	0.338446	-0.0027	0.0018	0.1392	-0.0862606	0.00833001	3.95534e-25	0.0313005	0.0210848	0.137675	0.881282	20	0.601118	1
ENSG00000213160	2	ENSG00000213160	170592248	rs3829806	2	170557350	G	A	0.421268	-0.0027	0.0018	0.1237	0.0961345	0.00931716	5.84282e-25	-0.0280857	0.0189206	0.137704	0.728614	20	0.601118	1
ENSG00000138119	10	ENSG00000138119	95154130	rs11594445	10	95083039	T	C	0.0582822	-0.0052	0.0035	0.1425	-0.630633	0.018426	1.02031e-256	0.00824569	0.00555521	0.137725	0.403866	8	0.601118	1
ENSG00000136478	17	ENSG00000136478	62282624	rs10512500	17	62306761	G	T	0.0173824	-0.0109	0.0073	0.1372	-0.403376	0.0305551	8.58909e-40	0.0270219	0.0182126	0.137891			0.601554	1
ENSG00000184076	22	ENSG00000184076	30164880	rs17711508	22	30220834	T	C	0.0449898	0.0061	0.0041	0.1374	0.329392	0.0166113	1.66008e-87	0.018519	0.0124822	0.137906	0.391253	19	0.601554	1
ENSG00000158109	1	ENSG00000158109	3544128	rs10909989	1	3539082	A	G	0.210634	0.0033	0.0022	0.1244	0.0993707	0.00991011	1.15751e-23	0.033209	0.0223857	0.137943	0.649701	10	0.601554	1
ENSG00000117000	1	ENSG00000117000	40666819	rs10889147	1	40561471	C	T	0.111452	-0.0044	0.0029	0.1272	-0.08629	0.0123099	2.3866e-12	0.0509909	0.0343858	0.1381	0.0896447	8	0.602065	1
ENSG00000261707	16	ENSG00000261707	77776131	rs17773475	16	77762087	T	C	0.0654397	0.0052	0.0035	0.1357	0.881772	0.0426051	3.73237e-95	0.00589722	0.0039795	0.138367	0.375468	20	0.603053	1
ENSG00000198363	8	ENSG00000198363	62520135	rs7014115	8	62649567	G	T	0.134969	0.0043	0.0029	0.1372	0.468158	0.0131401	5.12772e-278	0.00918493	0.00619985	0.13848	0.169249	20	0.603296	1
ENSG00000177112	11	ENSG00000177112	10592149	rs4909942	11	10562140	T	G	0.117587	-0.0043	0.0029	0.1362	-0.472282	0.0143343	4.5637e-238	0.00910473	0.00614662	0.138538	0.00528253	18	0.603296	1
ENSG00000165917	11	ENSG00000165917	47465019	rs3817334	11	47650993	T	C	0.424335	-0.0027	0.0018	0.1236	-0.0765845	0.00816239	6.43659e-21	0.0352552	0.0238019	0.138556	0.83948	20	0.603296	1
ENSG00000023909	1	ENSG00000023909	94362863	rs3761912	1	94347446	C	T	0.338446	-0.0027	0.0018	0.1418	0.0780444	0.00833932	8.07998e-21	-0.0345957	0.0233582	0.138581	0.70871	20	0.603296	1
ENSG00000087008	4	ENSG00000087008	8405229	rs6853292	4	8393401	A	C	0.0797546	0.0052	0.0035	0.1417	0.443546	0.0242807	1.5045e-74	0.0117237	0.00791701	0.138653	0.141374	19	0.603379	1
ENSG00000196323	11	ENSG00000196323	130140576	rs2291346	11	130281181	C	A	0.097137	-0.0046	0.003	0.1238	0.0723698	0.0126969	1.1995e-08	-0.0635625	0.0429276	0.138689	0.935664	7	0.603379	1
ENSG00000196460	2	ENSG00000196460	102052494	rs4629180	2	102088370	G	A	0.283231	0.003	0.002	0.1325	-0.132738	0.0143806	2.69619e-20	-0.0226009	0.0152649	0.138719	0.479348	17	0.603379	1
ENSG00000182117	15	ENSG00000182117	34634647	rs6495662	15	34630582	G	A	0.171779	-0.0037	0.0025	0.1329	0.826544	0.0100281	0	-0.00447647	0.00302513	0.138937	0.215385	20	0.603988	1
ENSG00000135144	12	ENSG00000135144	113515173	rs1732793	12	113528932	A	G	0.196319	-0.0033	0.0022	0.1396	0.0939176	0.0103923	1.6074e-19	-0.0351372	0.0237453	0.138939	0.283689	12	0.603988	1
ENSG00000135624	2	ENSG00000135624	73470348	rs2231437	2	73477527	T	C	0.0787321	-0.0049	0.0033	0.1391	-0.257737	0.0155578	1.21909e-61	0.0190116	0.0128551	0.139162	0.860523	20	0.604289	1
ENSG00000130939	1	ENSG00000130939	10167093	rs2273298	1	10218377	G	A	0.139059	0.004	0.0027	0.1354	-0.280268	0.0112279	1.58995e-137	-0.0142721	0.0096506	0.139173	0.21409	20	0.604289	1
ENSG00000163930	3	ENSG00000163930	52439697	rs2878549	3	52449047	T	C	0.0593047	0.0064	0.0042	0.132	-0.116314	0.0189615	8.55889e-10	-0.0550236	0.0372067	0.139177	0.836767	14	0.604289	1
ENSG00000106526	7	ENSG00000106526	149980909	rs10282601	7	149987943	G	A	0.0981595	0.0048	0.0032	0.1305	-0.139058	0.0157912	1.2969e-18	-0.0345181	0.0233435	0.13922	0.977622	3	0.604289	1
ENSG00000133800	11	ENSG00000133800	10605874	rs4909942	11	10562140	T	G	0.117587	-0.0043	0.0029	0.1362	-0.229977	0.0116371	6.2748e-87	0.0186976	0.0126454	0.139246	0.00203098	18	0.604289	1
ENSG00000116584	1	ENSG00000116584	155941387	rs12747344	1	155927212	C	T	0.103272	-0.0053	0.0035	0.1293	-0.157407	0.0230728	8.9657e-12	0.0336707	0.0227765	0.139326	0.276068	8	0.604289	1
ENSG00000119599	14	ENSG00000119599	73409725	rs11629006	14	73371729	C	T	0.171779	-0.0034	0.0023	0.1372	0.746134	0.00907283	0	-0.00455682	0.00308305	0.139402	0.000352021	20	0.604289	1
ENSG00000144401	2	ENSG00000144401	208468003	rs1045780	2	208467150	A	G	0.165644	0.0034	0.0023	0.1301	-0.840692	0.0112615	0	-0.00404429	0.00273638	0.139415	0.982167	20	0.604289	1
ENSG00000163637	3	ENSG00000163637	64255347	rs17664296	3	64148288	T	C	0.387526	-0.0027	0.0018	0.1362	-0.0701841	0.00811077	5.00746e-18	0.0384702	0.0260293	0.139419	0.679283	20	0.604289	1
ENSG00000114439	3	ENSG00000114439	107385977	rs583305	3	107293971	A	G	0.104294	-0.004	0.0027	0.1351	-0.271234	0.0127118	5.12747e-101	0.0147474	0.00997847	0.139428	0.0118674	20	0.604289	1
ENSG00000161040	7	ENSG00000161040	102584297	rs12113318	7	102684427	G	T	0.124744	-0.004	0.0027	0.1403	0.250239	0.0118343	3.05488e-99	-0.0159847	0.0108161	0.139446	0.0837052	19	0.604289	1
ENSG00000160207	21	ENSG00000160207	45014223	rs2838340	21	45076373	A	G	0.428425	-0.0027	0.0018	0.127	0.0714741	0.00830708	7.69852e-18	-0.0377759	0.0255638	0.139485	0.876101	20	0.604289	1
ENSG00000251994	18	ENSG00000251994	9518187	rs7235585	18	9478794	T	C	0.386503	0.0027	0.0018	0.128	0.192312	0.0228899	4.40441e-17	0.0140397	0.00950782	0.139769	0.583998	18	0.604975	1
ENSG00000259803	16	ENSG00000259803	89264642	rs4530136	16	89201805	G	A	0.182004	0.0034	0.0023	0.1432	0.717179	0.0226907	2.9775e-219	0.00474079	0.00321051	0.13977	0.129293	20	0.604975	1
ENSG00000260114	16	ENSG00000260114	29932091	rs4548895	16	29923510	G	A	0.402863	-0.0027	0.0018	0.1436	0.161578	0.0192428	4.58811e-17	-0.0167102	0.0113165	0.139776	0.22791	20	0.604975	1
ENSG00000187118	3	ENSG00000187118	28324854	rs17021298	3	28296690	G	A	0.176892	-0.0034	0.0023	0.1498	0.298859	0.0112067	1.10981e-156	-0.0113766	0.00770775	0.139945	0.183493	20	0.604975	1
ENSG00000136045	12	ENSG00000136045	108093226	rs4964607	12	108073695	G	A	0.196319	0.0031	0.0021	0.1531	0.495558	0.00919646	0	0.00625558	0.00423924	0.140041	0.0700794	20	0.604975	1
ENSG00000068654	2	ENSG00000068654	86290308	rs1991106	2	86316174	T	C	0.157464	-0.0037	0.0025	0.1303	-0.206052	0.0108724	4.26726e-80	0.0179566	0.0121698	0.140076	0.583045	20	0.604975	1
ENSG00000234199	2	ENSG00000234199	114751012	rs12711793	2	114722802	T	G	0.207566	-0.0031	0.0021	0.1475	-0.494787	0.0108219	0	0.00626532	0.00424646	0.140099	0.0508098	20	0.604975	1
ENSG00000161618	19	ENSG00000161618	49965365	rs2293011	19	49955016	G	T	0.248466	0.0031	0.0021	0.14	0.521002	0.0129051	0	0.00595007	0.00403339	0.140157	0.104073	19	0.604975	1
ENSG00000228541	2	ENSG00000228541	62690733	rs13423511	2	62494522	T	G	0.436605	-0.0027	0.0018	0.1332	0.168642	0.0207472	4.34989e-16	-0.0160103	0.0108537	0.140187	0.708392	10	0.604975	1
ENSG00000155026	7	ENSG00000155026	5987747	rs7811522	7	6861054	G	A	0.175869	0.0097	0.0065	0.1351	0.208904	0.0215587	3.3253e-22	0.0464329	0.0314817	0.140234	0.325481	10	0.604975	1
ENSG00000110851	12	ENSG00000110851	108140846	rs744267	12	108079446	A	G	0.195297	0.0031	0.0021	0.1485	0.33267	0.00946271	9.44576e-271	0.00931854	0.00631812	0.140242	0.1246	20	0.604975	1
ENSG00000083807	19	ENSG00000083807	59007329	rs7254299	19	58884965	T	C	0.447853	0.0027	0.0018	0.1418	-0.0765133	0.00946525	6.28819e-16	-0.035288	0.0239269	0.14026	0.697675	20	0.604975	1
ENSG00000234323	9	ENSG00000234323	109203874	rs16925375	9	109078159	G	A	0.192229	-0.0034	0.0023	0.1475	-0.508321	0.0236185	9.64734e-103	0.00668869	0.00453536	0.14027	0.141699	20	0.604975	1
ENSG00000148468	10	ENSG00000148468	15333351	rs11259577	10	15292213	A	G	0.229039	0.0031	0.0021	0.1319	0.302091	0.00989078	7.06887e-205	0.0102618	0.00695966	0.140355	0.0160119	13	0.604975	1
ENSG00000163508	3	ENSG00000163508	27760823	rs17021298	3	28296690	G	A	0.176892	-0.0034	0.0023	0.1498	0.19838	0.0102728	4.32417e-83	-0.0171388	0.0116278	0.140495	0.16716	20	0.604975	1
ENSG00000104872	19	ENSG00000104872	49953154	rs2293012	19	49954807	T	G	0.248466	0.0031	0.0021	0.1482	0.267005	0.0104496	5.2701e-144	0.0116103	0.00787814	0.140553	0.17491	16	0.604975	1
ENSG00000177192	12	ENSG00000177192	132421075	rs11246850	12	132330315	T	G	0.293456	-0.0029	0.0019	0.1306	-0.0515629	0.00910779	1.5014e-08	0.056242	0.0381639	0.140563	0.466709	20	0.604975	1
ENSG00000170270	14	ENSG00000170270	93671339	rs10132640	14	93684814	C	T	0.162577	0.0034	0.0023	0.1439	-0.207362	0.0111905	1.17852e-76	-0.0163964	0.0111269	0.140595	0.845368	17	0.604975	1
ENSG00000108405	17	ENSG00000108405	3809840	rs12600392	17	3820698	A	G	0.278119	0.0028	0.0019	0.1318	-0.889081	0.00827508	0	-0.00314932	0.00213724	0.140604	0.794558	14	0.604975	1
ENSG00000183172	22	ENSG00000183172	42497900	rs4147638	22	42487900	A	G	0.338446	0.0028	0.0019	0.1323	-0.800966	0.00779859	0	-0.00349578	0.00237238	0.140607	0.000162276	20	0.604975	1
ENSG00000149084	11	ENSG00000149084	43728076	rs1061810	11	43877934	A	C	0.305726	-0.0028	0.0019	0.1443	-0.716516	0.0084998	0	0.0039078	0.00265213	0.140627	0.706363	20	0.604975	1
ENSG00000151150	10	ENSG00000151150	62140703	rs1904418	10	62488381	G	A	0.308793	0.0028	0.0019	0.139	-0.540122	0.00802422	0	-0.00518401	0.00351856	0.140662	0.709361	20	0.604975	1
ENSG00000130598	11	ENSG00000130598	1861564	rs2089910	11	1874404	T	C	0.263804	0.0031	0.0021	0.1429	0.293077	0.0126806	3.49093e-118	0.0105774	0.00717994	0.1407	0.611745	13	0.604975	1
ENSG00000230606	2	ENSG00000230606	98086433	rs3906948	2	98225437	A	G	0.341513	-0.0028	0.0019	0.1522	0.905119	0.016888	0	-0.00309352	0.00209997	0.140717	0.166206	20	0.604975	1
ENSG00000116127	2	ENSG00000116127	73725403	rs7576824	2	73611281	G	A	0.276074	0.0028	0.0019	0.1429	0.436074	0.00842491	0	0.00642092	0.00435882	0.140728	0.675134	20	0.604975	1
ENSG00000099968	22	ENSG00000099968	18162504	rs181390	22	18222263	A	G	0.358896	0.0028	0.0019	0.1377	-0.397388	0.00822064	0	-0.00704601	0.00478344	0.140751	0.758527	20	0.604975	1
ENSG00000026652	6	ENSG00000026652	161623052	rs6455707	6	161566909	C	T	0.132924	0.0037	0.0025	0.1485	0.173044	0.011564	1.26211e-50	0.0213819	0.0145177	0.140801	0.785091	20	0.604975	1
ENSG00000174348	1	ENSG00000174348	53539514	rs899976	1	53593813	A	G	0.240286	-0.0031	0.0021	0.1435	0.203132	0.00935015	1.19092e-104	-0.015261	0.0103619	0.140807	0.38459	17	0.604975	1
ENSG00000110768	11	ENSG00000110768	18366216	rs10832918	11	18335684	G	A	0.4182	0.0028	0.0019	0.1299	-0.322536	0.00784934	0	-0.00868121	0.00589461	0.140822	0.241457	20	0.604975	1
ENSG00000090621	1	ENSG00000090621	40034475	rs4660293	1	40028180	G	A	0.231084	0.0031	0.0021	0.1355	-0.218886	0.0102427	2.54126e-101	-0.0141626	0.00961689	0.140837	0.0116432	20	0.604975	1
ENSG00000124541	6	ENSG00000124541	42993359	rs17516786	6	43078066	C	T	0.115542	-0.0037	0.0025	0.1381	-0.164645	0.0113293	7.5308e-48	0.0224727	0.0152628	0.140917	0.0703054	20	0.604998	1
ENSG00000105364	19	ENSG00000105364	10366649	rs2288937	19	10340912	G	A	0.187117	-0.0034	0.0023	0.1467	0.217257	0.0131645	3.47949e-61	-0.0156497	0.0106289	0.140922	0.415837	7	0.604998	1
ENSG00000075151	1	ENSG00000075151	21318170	rs17449243	1	21174429	C	T	0.152352	0.0037	0.0025	0.1405	-0.162026	0.0112861	9.74235e-47	-0.0228358	0.0155114	0.140967	0.849555	19	0.605022	1
ENSG00000176171	10	ENSG00000176171	133788506	rs7085239	10	133750141	G	A	0.216769	0.003	0.002	0.1372	-0.13041	0.017111	2.5094e-14	-0.0230044	0.0156305	0.141084	0.796841	5	0.605204	1
ENSG00000146828	7	ENSG00000146828	100444536	rs2247445	7	100427263	A	G	0.237219	0.0031	0.0021	0.1329	-0.173741	0.00923988	7.08272e-79	-0.0178426	0.0121241	0.141112	0.196277	20	0.605204	1
ENSG00000232208	1	ENSG00000232208	8967627	rs7534552	1	8969219	G	A	0.378323	-0.0028	0.0019	0.139	-0.503946	0.018565	2.90076e-162	0.00555615	0.0037758	0.141151	0.0215086	20	0.605204	1
ENSG00000143919	2	ENSG00000143919	44794410	rs10208500	2	44803885	T	C	0.361963	0.0028	0.0019	0.133	0.247405	0.00925219	1.60968e-157	0.0113175	0.00769138	0.141169	0.0609299	20	0.605204	1
ENSG00000149196	11	ENSG00000149196	86035111	rs9971532	11	85929490	A	G	0.346626	0.0028	0.0019	0.1434	0.203407	0.0083655	1.36047e-130	0.0137655	0.00935801	0.141295	0.000226784	20	0.605574	1
ENSG00000175898	19	ENSG00000175898	10332990	rs2288937	19	10340912	G	A	0.187117	-0.0034	0.0023	0.1467	-0.291264	0.0199599	3.13957e-48	0.0116733	0.00793704	0.141363	0.324863	7	0.605694	1
ENSG00000234684	20	ENSG00000234684	1332446	rs6041386	20	1300456	T	C	0.219836	-0.0031	0.0021	0.1499	0.368745	0.0224527	1.305e-60	-0.0084069	0.00571795	0.14149	0.900659	20	0.606011	1
ENSG00000157538	21	ENSG00000157538	38617991	rs2835624	21	38512257	C	T	0.343558	0.0028	0.0019	0.1404	0.179247	0.00842026	1.47911e-100	0.0156209	0.0106253	0.141517	0.437591	20	0.606011	1
ENSG00000199370	7	ENSG00000199370	148086845	rs2373341	7	148003110	G	A	0.317996	0.0028	0.0019	0.1488	-0.480661	0.0234797	3.87333e-93	-0.00582531	0.00396312	0.141594	0.624241	20	0.606171	1
ENSG00000124217	20	ENSG00000124217	49576591	rs6096210	20	49583367	G	A	0.0828221	-0.0046	0.0031	0.1323	-0.146856	0.0139005	4.33891e-26	0.0313232	0.0213163	0.141711	0.434028	15	0.606384	1
ENSG00000132680	1	ENSG00000132680	155893512	rs12747344	1	155927212	C	T	0.103272	-0.0053	0.0035	0.1293	-0.0943986	0.0155251	1.1988e-09	0.0561449	0.0382093	0.141724	0.500458	6	0.606384	1
ENSG00000109736	4	ENSG00000109736	2934437	rs7678161	4	2901600	T	C	0.339468	0.0028	0.0019	0.1374	-0.159154	0.00846872	8.5845e-79	-0.017593	0.0119747	0.141786	0.392936	20	0.606479	1
ENSG00000152207	13	ENSG00000152207	49282224	rs7332030	13	49210597	T	C	0.390593	0.0027	0.0018	0.145	0.0580787	0.00802747	4.65529e-13	0.0464886	0.0316515	0.141896	0.240597	20	0.606782	1
ENSG00000114999	2	ENSG00000114999	113264979	rs6718489	2	113280880	T	C	0.253579	-0.0031	0.0021	0.1408	-0.128009	0.00930418	4.54715e-43	0.0242171	0.0164993	0.142168	0.492825	20	0.607771	1
ENSG00000136205	7	ENSG00000136205	47468454	rs10233927	7	47706121	A	G	0.316973	-0.0028	0.0019	0.1357	-0.134885	0.00846743	3.93609e-57	0.0207585	0.0141463	0.142262	0.132611	6	0.607902	1
ENSG00000105419	19	ENSG00000105419	47914548	rs2252532	19	47875727	G	A	0.209611	-0.0035	0.0023	0.1259	0.0581161	0.0104971	3.0875e-08	-0.0602243	0.0410437	0.142289	0.32501	7	0.607902	1
ENSG00000140043	14	ENSG00000140043	74336038	rs8020267	14	74318714	A	G	0.0981595	0.0047	0.0032	0.1395	0.428878	0.0139441	9.85705e-208	0.0109588	0.00746982	0.142355	0.160749	20	0.607902	1
ENSG00000231528	9	ENSG00000231528	115878780	rs7026984	9	115890857	T	C	0.0756646	-0.005	0.0034	0.1384	0.358352	0.0168982	8.29993e-100	-0.0139527	0.00951065	0.142358	0.651248	8	0.607902	1
ENSG00000242094	3	ENSG00000242094	71621507	rs13316357	3	71615018	A	G	0.278119	-0.0028	0.0019	0.1419	0.155234	0.010216	3.80497e-52	-0.0180373	0.012297	0.14243	0.0186936	20	0.608037	1
ENSG00000198915	10	ENSG00000198915	43726175	rs1879310	10	43734775	C	T	0.174847	0.0034	0.0023	0.1423	0.119784	0.0102412	1.3329e-31	0.0283845	0.0193541	0.142487	0.437532	20	0.608108	1
ENSG00000167191	16	ENSG00000167191	19883052	rs7188930	16	19928554	G	A	0.248466	0.0033	0.0022	0.1315	0.0675208	0.00971829	3.7103e-12	0.0488739	0.0333333	0.142589	0.403614	17	0.608274	1
ENSG00000179869	7	ENSG00000179869	48449073	rs12113960	7	48599764	G	A	0.134969	-0.0039	0.0026	0.1296	0.0770408	0.0111279	4.41548e-12	-0.0506225	0.0345314	0.142652	0.602563	20	0.608274	1
ENSG00000163359	2	ENSG00000163359	238277832	rs6717825	2	238334279	A	G	0.0797546	0.0047	0.0032	0.1397	-0.359059	0.0151204	1.19127e-124	-0.0130898	0.00892922	0.142662	0.337211	18	0.608274	1
ENSG00000230666	19	ENSG00000230666	45082582	rs10409076	19	45057224	T	G	0.182004	0.0091	0.0062	0.1411	0.336617	0.0116161	1.22445e-184	0.0270337	0.0184422	0.142686	0.0110174	7	0.608274	1
ENSG00000074370	17	ENSG00000074370	3847452	rs12600392	17	3820698	A	G	0.278119	0.0028	0.0019	0.1318	-0.1383	0.0100772	7.29291e-43	-0.0202459	0.0138172	0.14285	0.94241	13	0.608804	1
ENSG00000170234	5	ENSG00000170234	159517619	rs4540217	5	159494252	T	C	0.334356	0.0028	0.0019	0.1298	0.123236	0.00919023	5.32682e-41	0.0227207	0.0155105	0.142958	0.681346	20	0.609019	1
ENSG00000130592	11	ENSG00000130592	1893848	rs11041476	11	1875067	A	G	0.326176	-0.0028	0.0019	0.1408	0.131671	0.00986554	1.23981e-40	-0.021265	0.0145175	0.14298	0.927026	7	0.609019	1
ENSG00000100425	22	ENSG00000100425	50194045	rs2295407	22	50260904	A	G	0.0644172	0.005	0.0034	0.1422	-0.247825	0.0156832	3.01397e-56	-0.0201755	0.0137786	0.143123	0.220616	12	0.609318	1
ENSG00000003402	2	ENSG00000003402	202004930	rs7582581	2	202023575	T	C	0.505112	-0.0085	0.0058	0.1419	0.305124	0.00872782	9.12598e-268	-0.0278575	0.0190253	0.143131	0.116049	20	0.609318	1
ENSG00000237017	19	ENSG00000237017	54625806	rs2118213	19	54613100	T	G	0.351738	-0.003	0.002	0.1363	-0.149655	0.0223272	2.0446e-11	0.0200461	0.0136946	0.14325	0.804948	11	0.609555	1
ENSG00000184682	11	ENSG00000184682	1911229	rs2089910	11	1874404	T	C	0.263804	0.0031	0.0021	0.1429	-0.256781	0.0227421	1.4537e-29	-0.0120726	0.00824778	0.143267	0.97866	7	0.609555	1
ENSG00000196220	3	ENSG00000196220	9213506	rs341790	3	9024146	C	A	0.314928	0.0028	0.0019	0.1421	0.105484	0.00850364	2.46741e-35	0.0265443	0.0181388	0.14336	0.469697	20	0.609781	1
ENSG00000137103	9	ENSG00000137103	35834646	rs7020142	9	35778800	C	T	0.107362	-0.0047	0.0032	0.1372	0.232949	0.0142065	1.996e-60	-0.0201761	0.0137919	0.143497	0.0179324	12	0.610192	1
ENSG00000261690	16	ENSG00000261690	29830937	rs1057452	16	29833714	A	G	0.133947	-0.0037	0.0025	0.1312	0.170379	0.0177897	9.95189e-22	-0.0217162	0.0148473	0.143566	0.728513	10	0.610317	1
ENSG00000117222	1	ENSG00000117222	205073206	rs12142514	1	205122529	A	G	0.392638	-0.0027	0.0018	0.1432	0.0535588	0.00816869	5.50479e-11	-0.0504118	0.0344762	0.14368	0.252986	20	0.610631	1
ENSG00000189409	1	ENSG00000189409	1569056	rs28456011	1	1567206	A	G	0.161554	-0.0117	0.0078	0.134	-0.1111	0.0170101	6.51582e-11	0.105311	0.0720349	0.143757	0.0432653	3	0.610788	1
ENSG00000100116	22	ENSG00000100116	38208547	rs1894644	22	38202552	T	C	0.124744	0.0038	0.0026	0.1325	0.826882	0.010974	0	0.00459558	0.00314494	0.143943	0.154656	17	0.611406	1
ENSG00000229671	11	ENSG00000229671	1926511	rs907611	11	1874072	A	G	0.327198	-0.0028	0.0019	0.1388	-0.233217	0.0210682	1.7619e-28	0.012006	0.0082188	0.144071	0.976908	9	0.611725	1
ENSG00000211936	14	ENSG00000211936	106478356	rs2015469	14	107087862	T	C	0.156442	0.0038	0.0026	0.1453	1.05297	0.0244603	0	0.00360886	0.00247064	0.144099	0.741924	13	0.611725	1
ENSG00000225217	1	ENSG00000225217	161577044	rs12722986	1	161465420	G	A	0.144172	-0.0041	0.0028	0.1329	-0.27367	0.0140733	3.15064e-84	0.0149816	0.0102603	0.144248	0.384667	20	0.612189	1
ENSG00000197763	3	ENSG00000197763	126332310	rs2010479	3	126377499	C	T	0.0817996	0.0053	0.0036	0.1408	-0.156379	0.0142867	6.96016e-28	-0.0338919	0.0232282	0.144542	0.0261277	20	0.613127	1
ENSG00000188732	7	ENSG00000188732	23731308	rs11981779	7	23727570	A	G	0.0122699	-0.0096	0.0065	0.1406	0.326147	0.0346655	5.03748e-21	-0.0294346	0.0201737	0.14455			0.613127	1
ENSG00000116750	1	ENSG00000116750	193007063	rs3820417	1	193001209	C	T	0.275051	-0.0031	0.0021	0.1455	0.0884017	0.00946384	9.5429e-21	-0.0350672	0.02405	0.144814	0.409555	17	0.613905	1
ENSG00000041802	3	ENSG00000041802	194377361	rs3821402	3	194369579	A	C	0.163599	0.0035	0.0024	0.1468	0.86583	0.0111226	0	0.00404236	0.00277239	0.144819	0.733626	17	0.613905	1
ENSG00000174607	4	ENSG00000174607	115559495	rs10516603	4	115467459	G	A	0.158487	-0.0038	0.0026	0.1438	0.235085	0.0112929	3.03611e-96	-0.0161643	0.011087	0.144854	0.126655	20	0.613905	1
ENSG00000129696	8	ENSG00000129696	33351011	rs3098657	8	33369994	A	G	0.345603	-0.0027	0.0018	0.1384	-0.0987613	0.0159617	6.11651e-10	0.0273387	0.0187537	0.144903	0.15691	11	0.613939	1
ENSG00000214026	11	ENSG00000214026	1987130	rs2089910	11	1874404	T	C	0.263804	0.0031	0.0021	0.1429	0.138927	0.0151225	4.04699e-20	0.0223139	0.0153097	0.14498	0.928937	5	0.614095	1
ENSG00000267534	19	ENSG00000267534	10338234	rs2288937	19	10340912	G	A	0.187117	-0.0034	0.0023	0.1467	-0.127998	0.0147698	4.46781e-18	0.0265628	0.0182285	0.145058	0.740569	5	0.614107	1
ENSG00000254783	11	ENSG00000254783	85995339	rs9971532	11	85929490	A	G	0.346626	0.0028	0.0019	0.1434	0.196083	0.0200757	1.55699e-22	0.0142797	0.00979946	0.145064	0.00311598	20	0.614107	1
ENSG00000101782	18	ENSG00000101782	21049677	rs7241000	18	21064374	T	C	0.226994	0.0034	0.0023	0.1311	-0.084892	0.00988035	8.54685e-18	-0.0400509	0.0274913	0.145156	1.06879e-05	20	0.614328	1
ENSG00000267682	19	ENSG00000267682	37828391	rs862234	19	37728002	G	T	0.372188	-0.0027	0.0018	0.1319	-0.143904	0.0235954	1.0687e-09	0.0187625	0.0128811	0.145229	0.303298	20	0.614466	1
ENSG00000154743	3	ENSG00000154743	12553526	rs3806663	3	12525656	C	T	0.0572597	0.0051	0.0035	0.1499	0.655183	0.0156674	0	0.00778409	0.00534526	0.145321	0.00474829	19	0.614527	1
ENSG00000223374	2	ENSG00000223374	242291637	rs757978	2	242371101	T	C	0.0981595	-0.0041	0.0028	0.145	0.44372	0.0318851	5.05046e-44	-0.00924007	0.00634513	0.145324	0.101599	12	0.614527	1
ENSG00000186395	17	ENSG00000186395	38976608	rs10558	17	38991003	C	T	0.182004	-0.0035	0.0024	0.1392	0.382522	0.0149786	7.50196e-144	-0.00914981	0.00628438	0.145403	0.575861	14	0.614534	1
ENSG00000135083	5	ENSG00000135083	159725531	rs6875660	5	159686256	C	T	0.123722	-0.0041	0.0028	0.1431	0.164793	0.0120616	1.69809e-42	-0.0248797	0.0170883	0.145407	0.54842	10	0.614534	1
ENSG00000238975	1	ENSG00000238975	113195260	rs3790612	1	113084146	A	G	0.248466	-0.003	0.002	0.1365	0.13487	0.0223613	1.6255e-09	-0.0222437	0.0152808	0.145487	0.822481	9	0.61455	1
ENSG00000175063	20	ENSG00000175063	44443405	rs2664529	20	44402869	C	T	0.340491	0.0028	0.0019	0.1315	-0.0774907	0.00841833	3.41671e-20	-0.0361334	0.0248313	0.145627	0.287886	20	0.61455	1
ENSG00000114316	3	ENSG00000114316	49346704	rs11715581	3	49194331	C	T	0.353783	0.0028	0.0019	0.1355	0.0754078	0.00822313	4.72138e-20	0.0371315	0.0255196	0.145665	0.145266	20	0.61455	1
ENSG00000073008	19	ENSG00000073008	45158263	rs10409076	19	45057224	T	G	0.182004	0.0091	0.0062	0.1411	0.115471	0.0105233	5.1648e-28	0.078808	0.0541716	0.145729	0.0125397	6	0.61455	1
ENSG00000180914	3	ENSG00000180914	8801704	rs193922	3	8941834	C	T	0.266871	0.0028	0.0019	0.1358	0.0780732	0.00858513	9.54605e-20	0.0358638	0.0246536	0.14575	0.522423	20	0.61455	1
ENSG00000099795	19	ENSG00000099795	14679882	rs11085898	19	14679428	A	G	0.45501	0.0027	0.0018	0.1267	0.0707188	0.0118807	2.6424e-09	0.0381794	0.0262486	0.1458	0.42086	6	0.61455	1
ENSG00000077463	19	ENSG00000077463	4178353	rs107251	19	4176085	T	C	0.128834	-0.0041	0.0028	0.1376	0.16852	0.0134974	8.96909e-36	-0.0243294	0.0167291	0.145858	0.912022	3	0.61455	1
ENSG00000120647	12	ENSG00000120647	525125	rs10774154	12	496695	G	A	0.188139	0.0032	0.0022	0.1376	-0.651917	0.00937781	0	-0.0049086	0.0033754	0.145883	0.300227	20	0.61455	1
ENSG00000106069	7	ENSG00000106069	29357950	rs245881	7	29186576	A	G	0.213701	0.0032	0.0022	0.1481	-0.54407	0.00938275	0	-0.0058816	0.00404487	0.145922	0.889495	16	0.61455	1
ENSG00000232470	10	ENSG00000232470	112630426	rs7067540	10	112621837	T	C	0.228016	0.003	0.002	0.1474	-0.135364	0.0228818	3.3027e-09	-0.0221624	0.0152425	0.14595	0.819563	17	0.61455	1
ENSG00000179698	8	ENSG00000179698	145167923	rs13263342	8	145161896	T	C	0.0848671	-0.0048	0.0033	0.1428	-0.883665	0.0181913	0	0.00543192	0.00373612	0.145976	0.0112845	11	0.61455	1
ENSG00000230513	22	ENSG00000230513	21360403	rs2239961	22	21363960	A	G	0.211656	0.0032	0.0022	0.1414	-0.932197	0.0195804	0	-0.00343275	0.00236112	0.145983	0.399452	12	0.61455	1
ENSG00000184056	15	ENSG00000184056	91553739	rs1108351	15	91562937	A	C	0.217791	0.0032	0.0022	0.148	-0.376411	0.00921342	0	-0.00850135	0.00584838	0.14605	0.261917	20	0.61455	1
ENSG00000129351	19	ENSG00000129351	10784015	rs2043332	19	10891239	A	C	0.360941	-0.0027	0.0018	0.1471	0.0504281	0.00857505	4.08291e-09	-0.0535416	0.0368372	0.146095	0.170774	19	0.61455	1
ENSG00000182747	6	ENSG00000182747	137245089	rs12191772	6	137259725	A	G	0.186094	-0.0032	0.0022	0.16	-0.402578	0.01111	1.66931e-287	0.00794876	0.00546918	0.14612	0.0039338	18	0.61455	1
ENSG00000142166	21	ENSG00000142166	34714451	rs7281762	21	34669572	A	G	0.182004	-0.0032	0.0022	0.1444	0.349381	0.00974669	2.11526e-281	-0.00915906	0.00630204	0.146127	0.018794	20	0.61455	1
ENSG00000051382	3	ENSG00000051382	138463320	rs9820131	3	138608009	G	T	0.458078	0.0027	0.0018	0.1274	-0.0469842	0.00800631	4.4002e-09	-0.0574661	0.0395424	0.146147	0.621588	16	0.61455	1
ENSG00000242861	1	ENSG00000242861	226031403	rs184853	1	226061066	A	G	0.0337423	-0.0063	0.0043	0.1425	0.510543	0.0446317	2.66941e-30	-0.0123398	0.00849122	0.146156	0.501993	8	0.61455	1
ENSG00000117091	1	ENSG00000117091	160665088	rs1980606	1	160654786	A	G	0.189162	-0.0032	0.0022	0.1459	-0.327493	0.00992919	1.42862e-238	0.00977119	0.00672422	0.146187	0.62622	7	0.61455	1
ENSG00000188641	1	ENSG00000188641	97964952	rs4428925	1	97862883	A	G	0.199387	0.0032	0.0022	0.1407	-0.332558	0.010494	2.10683e-220	-0.00962238	0.00662235	0.146219	0.464665	20	0.61455	1
ENSG00000008513	8	ENSG00000008513	134525637	rs10956709	8	134551286	G	A	0.239264	0.0032	0.0022	0.1509	-0.269533	0.00943428	1.60833e-179	-0.0118724	0.00817285	0.146317	0.17726	15	0.614771	1
ENSG00000176490	19	ENSG00000176490	2717990	rs12460199	19	2718396	T	C	0.203476	-0.0032	0.0022	0.1375	0.295835	0.0107041	3.93366e-168	-0.0108168	0.00744687	0.146353	0.284608	20	0.614771	1
ENSG00000137040	9	ENSG00000137040	6013330	rs106033	9	6012734	C	A	0.246421	0.0031	0.0021	0.1434	-0.0810623	0.0101837	1.7204e-15	-0.0382422	0.0263477	0.146657	0.303248	20	0.615877	1
ENSG00000234292	5	ENSG00000234292	90576436	rs4916853	5	90588318	G	A	0.0756646	-0.0054	0.0037	0.1477	0.294231	0.0218088	1.75731e-41	-0.0183529	0.0126485	0.146782	0.304367	20	0.616231	1
ENSG00000170629	7	ENSG00000170629	102868218	rs3757508	7	102936527	G	T	0.104294	0.0041	0.0028	0.1449	0.133587	0.0129673	6.91552e-25	0.0306917	0.0211708	0.147138	0.0924649	20	0.616239	1
ENSG00000179456	1	ENSG00000179456	244217681	rs1389622	1	244215864	A	G	0.224949	0.01	0.0067	0.1349	-0.0712286	0.0117214	1.226e-09	-0.140393	0.0968589	0.14721	0.207778	5	0.616239	1
ENSG00000074695	18	ENSG00000074695	57011124	rs1980176	18	56987447	G	A	0.295501	0.0029	0.002	0.1344	0.446238	0.0107118	0	0.00649878	0.00448463	0.147303	0.134625	20	0.616239	1
ENSG00000122359	10	ENSG00000122359	81937986	rs12763624	10	81924830	T	C	0.233129	0.0029	0.002	0.1515	-0.327328	0.00922876	1.51517e-275	-0.0088596	0.00611517	0.147396	0.0339231	20	0.616239	1
ENSG00000166797	15	ENSG00000166797	64375487	rs332262	15	64382897	T	C	0.185072	0.0032	0.0022	0.1497	-0.164654	0.010155	4.01553e-59	-0.0194348	0.013415	0.147414	0.194549	20	0.616239	1
ENSG00000170142	3	ENSG00000170142	23890100	rs9851068	3	23839884	G	A	0.303681	-0.0028	0.0019	0.1523	-0.0670455	0.00855544	4.62911e-15	0.0417627	0.0288357	0.147534	0.214738	20	0.616239	1
ENSG00000183960	3	ENSG00000183960	19383542	rs13094042	3	19405172	A	C	0.237219	0.0031	0.0021	0.1391	-0.0741299	0.00991652	7.69689e-14	-0.0418185	0.0288757	0.147555	0.361067	20	0.616239	1
ENSG00000247596	3	ENSG00000247596	52267901	rs34569561	3	52287293	C	T	0.352761	0.0028	0.0019	0.1376	-0.0648825	0.00831721	6.14189e-15	-0.0431549	0.0298016	0.147597	0.253474	20	0.616239	1
ENSG00000076641	8	ENSG00000076641	81953414	rs7839273	8	82042292	C	T	0.322086	-0.0029	0.002	0.1411	-0.238861	0.00869053	2.63862e-166	0.012141	0.00838472	0.147621	0.471582	16	0.616239	1
ENSG00000175203	12	ENSG00000175203	57932499	rs11172254	12	57968738	G	A	0.387526	-0.0027	0.0018	0.1372	-0.0450618	0.00813008	2.9801e-08	0.0599177	0.0413821	0.147641	0.124271	20	0.616239	1
ENSG00000165309	10	ENSG00000165309	23271735	rs10828351	10	23140731	A	G	0.249489	0.0029	0.002	0.1587	-0.229565	0.0101123	4.31985e-114	-0.0126326	0.0087299	0.147883	0.441628	20	0.616239	1
ENSG00000241464	19	ENSG00000241464	18396231	rs12461701	19	18389620	T	C	0.276074	-0.0029	0.002	0.1417	0.528293	0.0242285	2.09828e-105	-0.00548937	0.00379414	0.147952	0.0311792	20	0.616239	1
ENSG00000175792	3	ENSG00000175792	127828189	rs10934843	3	127749605	A	G	0.244376	0.0029	0.002	0.1575	0.209869	0.0100058	1.11897e-97	0.0138182	0.00955252	0.148024	0.351374	20	0.616239	1
ENSG00000065427	16	ENSG00000065427	75672081	rs7195089	16	75687061	G	A	0.0613497	0.0063	0.0043	0.1422	0.189881	0.02085	8.46907e-20	0.0331787	0.022937	0.148032	0.879146	18	0.616239	1
ENSG00000246430	8	ENSG00000246430	57440593	rs11990963	8	57494386	T	C	0.282209	0.003	0.002	0.1305	0.0577929	0.0105828	4.7346e-08	0.0519095	0.0358881	0.148057	0.30751	5	0.616239	1
ENSG00000187244	19	ENSG00000187244	45318500	rs10409076	19	45057224	T	G	0.182004	0.0091	0.0062	0.1411	0.0880474	0.0105317	6.26121e-17	0.103353	0.0714936	0.14828	0.0311084	3	0.616239	1
ENSG00000155561	7	ENSG00000155561	135288086	rs11767351	7	135243837	G	A	0.202454	0.0032	0.0022	0.1457	-0.140429	0.0107427	4.75975e-39	-0.0227874	0.015763	0.148283	0.382436	20	0.616239	1
ENSG00000108788	17	ENSG00000108788	40722171	rs646123	17	40720632	A	G	0.266871	-0.0029	0.002	0.1435	0.146829	0.00884307	6.5414e-62	-0.0197509	0.0136732	0.148598	0.58187	20	0.616239	1
ENSG00000164048	3	ENSG00000164048	48311666	rs6787500	3	48299439	C	T	0.323108	0.0026	0.0018	0.1505	0.771007	0.00732144	0	0.00337222	0.00233483	0.148652	0.218727	20	0.616239	1
ENSG00000145214	4	ENSG00000145214	966679	rs11724804	4	965779	A	G	0.445808	-0.0026	0.0018	0.1467	0.790962	0.00777595	0	-0.00328714	0.00227594	0.148655	0.201425	20	0.616239	1
ENSG00000175857	5	ENSG00000175857	57790089	rs10070522	5	57786110	A	G	0.360941	-0.0026	0.0018	0.1532	-0.676722	0.00722724	0	0.00384205	0.0026602	0.148662	0.185032	20	0.616239	1
ENSG00000226337	9	ENSG00000226337	71202064	rs902949	9	71132918	C	A	0.247444	0.0097	0.0067	0.1475	0.440469	0.0211614	3.17862e-96	0.022022	0.0152478	0.148663	0.227641	20	0.616239	1
ENSG00000118197	1	ENSG00000118197	200616060	rs4437908	1	200648439	G	A	0.421268	-0.0026	0.0018	0.1403	-0.617537	0.00725524	0	0.00421027	0.00291522	0.148673	0.535008	20	0.616239	1
ENSG00000182179	3	ENSG00000182179	49847009	rs1049256	3	49763338	T	C	0.47546	-0.0026	0.0018	0.1501	-0.581628	0.00731837	0	0.00447021	0.00309527	0.148681	0.071682	20	0.616239	1
ENSG00000197142	10	ENSG00000197142	114160957	rs11195940	10	114147034	T	C	0.473415	0.0026	0.0018	0.1464	0.573104	0.00726479	0	0.00453669	0.00314132	0.148682	0.27813	20	0.616239	1
ENSG00000176473	14	ENSG00000176473	100919697	rs12897338	14	100844368	T	C	0.477505	0.0026	0.0018	0.1449	0.552157	0.00749189	0	0.00470881	0.00326057	0.148692	0.277243	20	0.616239	1
ENSG00000185630	1	ENSG00000185630	164696677	rs10918034	1	164509706	A	G	0.217791	0.0029	0.002	0.1612	0.147411	0.00917534	4.41687e-58	0.0196729	0.0136227	0.148702	0.310436	13	0.616239	1
ENSG00000108107	19	ENSG00000108107	55905662	rs17700376	19	55897327	G	A	0.375256	-0.0026	0.0018	0.1491	-0.567715	0.008303	0	0.00457976	0.00317131	0.148705	0.953464	10	0.616239	1
ENSG00000103111	16	ENSG00000103111	77230517	rs2232509	16	77231935	T	C	0.416155	0.0026	0.0018	0.1402	0.460974	0.00777986	0	0.00564023	0.00390594	0.148735	0.0814701	20	0.616239	1
ENSG00000105993	7	ENSG00000105993	157169104	rs3802096	7	157156151	T	C	0.501022	0.0026	0.0018	0.1312	0.428563	0.00757218	0	0.00606679	0.00420145	0.148746	0.337884	18	0.616239	1
ENSG00000128928	15	ENSG00000128928	40712916	rs7165012	15	40654038	A	G	0.466258	-0.0026	0.0018	0.1397	-0.430107	0.00773247	0	0.00604501	0.00418642	0.148751	0.0696076	20	0.616239	1
ENSG00000159267	21	ENSG00000159267	38243014	rs1007423	21	38330620	G	T	0.394683	-0.0026	0.0018	0.1448	0.400685	0.00785854	0	-0.00648889	0.00449411	0.148777	0.00857768	20	0.616239	1
ENSG00000196458	12	ENSG00000196458	133515455	rs1278601	12	133499481	T	C	0.47137	-0.0026	0.0018	0.1503	-0.363132	0.00774133	0	0.00715994	0.00495923	0.148807	0.174331	20	0.616239	1
ENSG00000141219	17	ENSG00000141219	71236731	rs3751925	17	71231604	A	C	0.445808	-0.0026	0.0018	0.1342	-0.330216	0.00773179	0	0.00787363	0.00545409	0.148846	0.635489	20	0.616239	1
ENSG00000182831	16	ENSG00000182831	9200501	rs9926522	16	9216948	A	G	0.387526	-0.0026	0.0018	0.1466	0.325348	0.00792714	0	-0.00799144	0.00553596	0.148865	0.00857244	17	0.616239	1
ENSG00000115825	2	ENSG00000115825	37514798	rs10177970	2	37512968	C	T	0.313906	-0.0026	0.0018	0.1435	0.324077	0.00808337	0	-0.00802278	0.00555784	0.148877	0.584138	20	0.616239	1
ENSG00000099251	10	ENSG00000099251	38656369	rs2754426	10	38623469	G	A	0.4182	-0.0026	0.0018	0.1422	0.635763	0.0159556	0	-0.00408958	0.0028331	0.148881	0.734123	20	0.616239	1
ENSG00000141096	16	ENSG00000141096	68012149	rs16957696	16	68039850	T	C	0.142127	0.0039	0.0027	0.1376	-0.431843	0.0111863	0	-0.00903106	0.00625665	0.148898	0.204585	20	0.616239	1
ENSG00000177556	5	ENSG00000177556	151136985	rs7720579	5	151198031	T	C	0.425358	0.0026	0.0018	0.1486	-0.292945	0.00788697	5.70767e-302	-0.00887539	0.00614914	0.148921	0.183995	20	0.616239	1
ENSG00000100629	14	ENSG00000100629	81184595	rs327434	14	81271071	G	A	0.412065	-0.0026	0.0018	0.1404	-0.317879	0.0088617	8.62506e-282	0.00817922	0.00566712	0.148943	0.774361	20	0.616239	1
ENSG00000137877	15	ENSG00000137877	42163310	rs1209334	15	42190069	T	C	0.433538	0.0026	0.0018	0.1504	-0.278733	0.00798739	8.37195e-267	-0.00932794	0.00646333	0.148962	0.0474051	20	0.616239	1
ENSG00000168036	3	ENSG00000168036	41268957	rs3864004	3	41240177	A	G	0.432515	0.0026	0.0018	0.1401	-0.264957	0.00786854	1.43657e-248	-0.0098129	0.00679979	0.148987	0.690116	20	0.616239	1
ENSG00000164332	5	ENSG00000164332	158701566	rs12520035	5	158705370	G	A	0.123722	-0.0042	0.0029	0.1369	0.333967	0.019668	1.1509e-64	-0.0125761	0.00871503	0.14901	0.796324	17	0.616239	1
ENSG00000158488	1	ENSG00000158488	158325298	rs6699757	1	158415517	C	T	0.4591	0.0026	0.0018	0.1417	-0.256732	0.00787653	4.89102e-233	-0.0101273	0.00701807	0.149012	0.989648	20	0.616239	1
ENSG00000135945	2	ENSG00000135945	100061717	rs3792146	2	100051522	C	T	0.432515	0.0026	0.0018	0.1407	0.24153	0.00789148	1.00602e-205	0.0107647	0.00746079	0.149066	0.00210846	20	0.616239	1
ENSG00000198752	14	ENSG00000198752	103461257	rs2285014	14	103443232	G	A	0.398773	0.0026	0.0018	0.1508	-0.245556	0.00802481	1.23903e-205	-0.0105882	0.00733847	0.149066	0.278834	20	0.616239	1
ENSG00000242551	3	ENSG00000242551	128394713	rs6806687	3	128391789	T	C	0.337423	-0.0026	0.0018	0.1626	0.602353	0.0215151	1.7822e-172	-0.0043164	0.00299225	0.149154	0.30573	20	0.616239	1
ENSG00000029639	6	ENSG00000029639	155607135	rs9371371	6	155625104	A	G	0.427403	-0.0026	0.0018	0.1531	0.218996	0.00799102	2.37143e-165	-0.0118724	0.00823073	0.149178	0.468104	20	0.616239	1
ENSG00000158234	3	ENSG00000158234	138339833	rs1672928	3	138334927	C	A	0.473415	-0.0026	0.0018	0.1342	-0.226213	0.0082977	1.19447e-163	0.0114936	0.00796827	0.149184	0.954991	20	0.616239	1
ENSG00000198208	14	ENSG00000198208	75380378	rs11159109	14	75389074	A	G	0.377301	0.0026	0.0018	0.1591	0.21668	0.00825465	7.24176e-152	0.0119992	0.00831974	0.149228	0.232062	20	0.616239	1
ENSG00000197381	21	ENSG00000197381	46570123	rs2838762	21	46487831	A	C	0.423313	0.0026	0.0018	0.1474	0.209662	0.00799657	1.61396e-151	0.0124009	0.00859827	0.14923	0.490984	20	0.616239	1
ENSG00000142655	1	ENSG00000142655	10611580	rs11584327	1	10578791	T	C	0.493865	0.0026	0.0018	0.1384	-0.200753	0.00786472	1.01961e-143	-0.0129512	0.00898058	0.149264	0.660104	20	0.616239	1
ENSG00000211795	14	ENSG00000211795	22447029	rs1040297	14	22428984	T	G	0.424335	-0.0026	0.0018	0.1449	-0.451736	0.0181151	2.95489e-137	0.00575557	0.00399131	0.149295	0.721163	20	0.616239	1
ENSG00000101493	18	ENSG00000101493	74138395	rs4891027	18	74273213	C	T	0.466258	0.0026	0.0018	0.1462	-0.19678	0.00798204	3.43448e-134	-0.0132127	0.00916297	0.14931	0.848092	7	0.616239	1
ENSG00000108557	17	ENSG00000108557	17649777	rs11654526	17	17617309	T	C	0.169734	-0.0035	0.0024	0.1399	-0.104107	0.0107968	5.29359e-22	0.0336191	0.0233153	0.149321	0.0248837	16	0.616239	1
ENSG00000129566	14	ENSG00000129566	20857707	rs1713434	14	20881527	C	T	0.46319	0.0026	0.0018	0.1494	-0.19762	0.00808466	5.8575e-132	-0.0131566	0.00912429	0.149322	0.303616	20	0.616239	1
ENSG00000118523	6	ENSG00000118523	132270914	rs440883	6	132326108	C	T	0.423313	0.0026	0.0018	0.1415	-0.197232	0.00807304	8.01292e-132	-0.0131824	0.00914223	0.149323	0.0167931	20	0.616239	1
ENSG00000158485	1	ENSG00000158485	158299531	rs6699757	1	158415517	C	T	0.4591	0.0026	0.0018	0.1417	-0.192532	0.00790763	6.14652e-131	-0.0135043	0.00936554	0.149328	0.971493	20	0.616239	1
ENSG00000127415	4	ENSG00000127415	989550	rs11724804	4	965779	A	G	0.445808	-0.0026	0.0018	0.1467	0.288681	0.0118808	2.04807e-130	-0.00900647	0.00624626	0.149331	0.181403	20	0.616239	1
ENSG00000254419	20	ENSG00000254419	57286270	rs218475	20	57236830	A	C	0.492843	-0.0026	0.0018	0.1379	-0.441456	0.0182095	7.79965e-130	0.0058896	0.00408465	0.149334	0.514518	20	0.616239	1
ENSG00000128595	7	ENSG00000128595	128395603	rs339061	7	128373828	T	C	0.435583	0.0026	0.0018	0.1471	0.191063	0.0079087	6.06423e-129	0.0136081	0.00943779	0.149339	0.990621	20	0.616239	1
ENSG00000100600	14	ENSG00000100600	93192599	rs2402189	14	93170901	A	C	0.394683	-0.0026	0.0018	0.1483	-0.195024	0.00809754	3.6426e-128	0.0133317	0.0092462	0.149344	0.697802	20	0.616239	1
ENSG00000122687	7	ENSG00000122687	2277853	rs7787274	7	2275993	A	G	0.342536	-0.0026	0.0018	0.1541	0.189182	0.00815989	6.54238e-119	-0.0137434	0.00953308	0.149401	0.0331752	20	0.616239	1
ENSG00000185088	15	ENSG00000185088	63434145	rs12899931	15	63435196	C	T	0.0787321	0.0045	0.0031	0.1387	-0.158067	0.0128562	9.63571e-35	-0.0284689	0.0197481	0.149415	0.541983	20	0.616239	1
ENSG00000089847	19	ENSG00000089847	4204081	rs4807546	19	4182060	C	T	0.128834	-0.0039	0.0027	0.1452	0.343306	0.0149976	5.73766e-116	-0.0113601	0.00788034	0.149422	0.950294	5	0.616239	1
ENSG00000204104	2	ENSG00000204104	239269311	rs6737780	2	239235287	G	A	0.259714	0.0029	0.002	0.1436	0.118851	0.00894326	2.66711e-40	0.0244004	0.0169277	0.149459	0.00583991	20	0.616239	1
ENSG00000163322	4	ENSG00000163322	84413296	rs11099601	4	84382763	C	T	0.50818	-0.0026	0.0018	0.1453	0.252813	0.0116548	2.45191e-104	-0.0102843	0.00713566	0.149513	0.878709	20	0.616296	1
ENSG00000113597	5	ENSG00000113597	64941301	rs149514	5	64851737	C	A	0.4591	0.0026	0.0018	0.1346	0.186104	0.00880747	4.19767e-99	0.0139707	0.0096946	0.149562	0.869034	20	0.616305	1
ENSG00000224041	2	ENSG00000224041	90153977	rs13003799	2	90240473	A	G	0.091002	0.0044	0.003	0.14	-0.291039	0.0377081	1.1798e-14	-0.0151182	0.0104924	0.149618			0.616305	1
ENSG00000138463	3	ENSG00000138463	122556814	rs17213716	3	122552519	C	T	0.0685072	-0.0049	0.0034	0.1433	-0.974311	0.0151585	0	0.0050292	0.00349052	0.149637	0.983788	13	0.616305	1
ENSG00000256223	12	ENSG00000256223	133721606	rs6560927	12	133751289	G	A	0.416155	-0.0026	0.0018	0.1551	0.173671	0.00881374	1.96887e-86	-0.0149708	0.0103922	0.149704	0.438977	20	0.616412	1
ENSG00000228784	2	ENSG00000228784	20076714	rs2276606	2	20069414	A	G	0.441718	-0.0026	0.0018	0.1501	0.175134	0.00936376	4.64469e-78	-0.0148458	0.0103084	0.149823	0.107878	20	0.616623	1
ENSG00000266852	10	ENSG00000266852	106028128	rs17116643	10	105951730	G	A	0.0685072	0.0048	0.0033	0.1537	0.387335	0.0378323	1.337e-24	0.0123924	0.00860531	0.149843	0.679582	4	0.616623	1
ENSG00000135913	2	ENSG00000135913	219374029	rs634590	2	219372768	C	A	0.381391	-0.0026	0.0018	0.1458	0.149448	0.00817257	1.0581e-74	-0.0173973	0.0120818	0.149879	0.372925	20	0.616623	1
ENSG00000164576	5	ENSG00000164576	153830704	rs734200	5	153838284	C	A	0.47955	0.0026	0.0018	0.1442	-0.137002	0.00793871	9.84451e-67	-0.0189779	0.0131845	0.150034	0.113174	20	0.616623	1
ENSG00000179583	16	ENSG00000179583	10998567	rs11074938	16	11006543	A	G	0.417178	0.0026	0.0018	0.1494	0.136995	0.0082936	2.71373e-61	0.0189788	0.0131893	0.150164	0.514194	11	0.616623	1
ENSG00000165863	10	ENSG00000165863	118426491	rs17095102	10	118434045	G	A	0.0603272	-0.0059	0.004	0.1426	-0.117539	0.0179751	6.19319e-11	0.050196	0.0348862	0.150193	0.205728	11	0.616623	1
ENSG00000188786	1	ENSG00000188786	38302571	rs3748804	1	38340963	T	C	0.274029	-0.0029	0.002	0.1484	-0.110014	0.00949655	4.93259e-31	0.0263603	0.0183214	0.150215	0.523622	18	0.616623	1
ENSG00000236850	22	ENSG00000236850	22667396	rs5757691	22	22609828	A	G	0.177914	-0.0036	0.0025	0.1459	-0.825085	0.023975	1.53564e-259	0.00436319	0.00303264	0.150224	0.0511175	7	0.616623	1
ENSG00000217075	2	ENSG00000217075	36769179	rs1533946	2	36781401	C	T	0.388548	-0.0026	0.0018	0.1529	-0.374179	0.0232329	2.33032e-58	0.00694854	0.00482984	0.150244	0.353083	20	0.616623	1
ENSG00000090316	4	ENSG00000090316	1308787	rs2141656	4	1317192	C	T	0.45092	-0.0026	0.0018	0.1394	0.12742	0.00797013	1.56931e-57	-0.020405	0.0141841	0.150268	0.281728	20	0.616623	1
ENSG00000174197	15	ENSG00000174197	41987781	rs1107858	15	41968226	A	G	0.374233	-0.0026	0.0018	0.1611	0.146077	0.00916202	3.14628e-57	-0.0177988	0.0123727	0.150277	0.160192	20	0.616623	1
ENSG00000164442	6	ENSG00000164442	139694575	rs7759402	6	139960833	A	G	0.42638	-0.0026	0.0018	0.1418	-0.128312	0.00812381	3.38938e-56	0.0202631	0.0140868	0.150309	0.176595	20	0.616623	1
ENSG00000185614	3	ENSG00000185614	49841575	rs2352974	3	49890613	T	C	0.46728	-0.0026	0.0018	0.1478	-0.137057	0.00886776	6.91639e-54	0.0189703	0.0131905	0.150384	0.143321	20	0.616623	1
ENSG00000101199	20	ENSG00000101199	61912639	rs6062879	20	61924424	A	G	0.397751	0.0071	0.0049	0.1467	-0.108945	0.00926863	6.71945e-32	-0.0651703	0.0453171	0.150407	0.221205	11	0.616623	1
ENSG00000006459	7	ENSG00000006459	139830690	rs12538711	7	140001939	A	G	0.535787	-0.0026	0.0018	0.1348	0.149665	0.00986844	5.93876e-52	-0.0173722	0.0120813	0.150452	0.599408	20	0.616623	1
ENSG00000198492	1	ENSG00000198492	29079710	rs3753693	1	29060898	T	C	0.393661	0.0026	0.0018	0.1481	0.197729	0.0131853	7.77458e-51	0.0131493	0.0091455	0.150494	0.550909	20	0.616623	1
ENSG00000166181	11	ENSG00000166181	43349796	rs4755711	11	43408419	T	C	0.361963	0.0026	0.0018	0.1466	-0.175966	0.0120541	2.89207e-48	-0.0147755	0.0102792	0.150597	0.11628	20	0.616623	1
ENSG00000114125	3	ENSG00000114125	141461724	rs16851736	3	141469078	G	A	0.152352	-0.0036	0.0025	0.155	-0.269674	0.0113273	2.79956e-125	0.0133495	0.0092874	0.150612	0.590261	20	0.616623	1
ENSG00000145850	5	ENSG00000145850	156368279	rs6555820	5	156472149	A	C	0.480573	-0.0026	0.0018	0.1392	-0.115028	0.00795302	2.06348e-47	0.0226033	0.0157263	0.150634	0.281154	20	0.616623	1
ENSG00000158481	1	ENSG00000158481	158261498	rs6699757	1	158415517	C	T	0.4591	0.0026	0.0018	0.1417	-0.114812	0.00795513	3.23619e-47	-0.0226458	0.0157562	0.150643	0.975047	20	0.616623	1
ENSG00000166012	11	ENSG00000166012	93490335	rs670871	11	93491020	T	C	0.365031	-0.0026	0.0018	0.1472	-0.117007	0.00819436	2.95821e-46	0.0222209	0.0154622	0.150687	0.326378	20	0.616623	1
ENSG00000075785	3	ENSG00000075785	128489302	rs6806687	3	128391789	T	C	0.337423	-0.0026	0.0018	0.1626	-0.116705	0.00818477	3.95186e-46	0.0222784	0.0155024	0.150693	0.418277	20	0.616623	1
ENSG00000081177	14	ENSG00000081177	69683651	rs761899	14	69501052	T	G	0.388548	-0.0026	0.0018	0.1534	-0.116552	0.008216	1.11859e-45	0.0223076	0.0155236	0.150714	0.414177	20	0.616623	1
ENSG00000135241	7	ENSG00000135241	108160488	rs2284291	7	108087080	T	C	0.465235	0.0026	0.0018	0.1451	0.113455	0.00802519	2.23393e-45	0.0229165	0.0159479	0.150728	0.067065	20	0.616623	1
ENSG00000198954	10	ENSG00000198954	70762612	rs2487707	10	70765092	T	G	0.48364	0.0026	0.0018	0.1369	-0.109364	0.00794078	3.73589e-43	-0.0237739	0.0165491	0.150842	0.485806	20	0.616921	1
ENSG00000239732	3	ENSG00000239732	52264139	rs13071708	3	52322680	A	G	0.0593047	0.0059	0.004	0.1452	-0.117454	0.0187482	3.733e-10	-0.0502326	0.0349872	0.151076	0.932157	8	0.617711	1
ENSG00000143412	1	ENSG00000143412	150961301	rs7532008	1	150960350	C	A	0.343558	0.0029	0.002	0.1561	-0.0877215	0.00860944	2.2204e-24	-0.0330592	0.0230291	0.151134	0.508749	20	0.617785	1
ENSG00000101350	20	ENSG00000101350	30894140	rs4911088	20	30861791	G	T	0.353783	0.0028	0.0019	0.1281	0.051288	0.00809649	2.3796e-10	0.0545937	0.038035	0.151186	0.673429	18	0.617831	1
ENSG00000130313	19	ENSG00000130313	17627267	rs6743	19	17628587	A	G	0.43865	0.0026	0.0018	0.1459	-0.113343	0.00911524	1.70009e-35	-0.0229393	0.0159879	0.151345	0.268116	15	0.618315	1
ENSG00000167264	16	ENSG00000167264	68067436	rs6499157	16	68105474	C	A	0.184049	0.0033	0.0023	0.1536	0.784482	0.0105154	0	0.0042066	0.00293241	0.151425	0.324649	20	0.618473	1
ENSG00000169230	5	ENSG00000169230	176732367	rs10051822	5	176735187	G	T	0.189162	0.0033	0.0023	0.1471	-0.847368	0.0190252	0	-0.00389441	0.0027157	0.151561	0.334721	20	0.618689	1
ENSG00000120942	1	ENSG00000120942	11344684	rs2748881	1	11120520	T	C	0.0214724	-0.0106	0.0072	0.1394	-0.175862	0.0277797	2.4421e-10	0.0602744	0.0420336	0.151585	0.859111	8	0.618689	1
ENSG00000186197	1	ENSG00000186197	236579888	rs1889069	1	236554435	T	C	0.171779	-0.0036	0.0025	0.1492	-0.167418	0.0107317	7.23391e-55	0.021503	0.0149961	0.1516	0.0848637	18	0.618689	1
ENSG00000198331	11	ENSG00000198331	125762026	rs2236681	11	125770425	C	A	0.258691	0.0029	0.002	0.1423	0.0873615	0.00930447	6.04577e-21	0.0331954	0.0231648	0.151854	0.0216322	20	0.619445	1
ENSG00000237522	2	ENSG00000237522	61164569	rs6545835	2	61112552	T	G	0.249489	-0.0031	0.0021	0.1355	-0.0665784	0.0111604	2.4374e-09	0.0465617	0.0324931	0.151866	0.312085	19	0.619445	1
ENSG00000158552	2	ENSG00000158552	220067166	rs6753739	2	220028900	A	G	0.253579	-0.0031	0.0021	0.1309	0.0589593	0.00995766	3.1999e-09	-0.0525787	0.0367081	0.152045	0.111983	8	0.620007	1
ENSG00000185728	8	ENSG00000185728	64103229	rs6993229	8	64107129	A	G	0.190184	0.0033	0.0023	0.1475	-0.262068	0.0109803	6.71317e-126	-0.0125922	0.0087922	0.152087	0.0545817	20	0.620014	1
ENSG00000142039	19	ENSG00000142039	41823441	rs2241715	19	41856886	A	C	0.315951	-0.0029	0.002	0.1464	0.0770492	0.00852012	1.52149e-19	-0.0376383	0.026289	0.152226	0.22784	10	0.620118	1
ENSG00000116649	1	ENSG00000116649	11117361	rs2748881	1	11120520	T	C	0.0214724	-0.0106	0.0072	0.1394	0.170506	0.0277815	8.38831e-10	-0.0621679	0.0434252	0.152255	0.429859	4	0.620118	1
ENSG00000267117	19	ENSG00000267117	56205704	rs10410404	19	56205637	C	T	0.0593047	-0.0058	0.004	0.1496	-0.399411	0.0443258	2.04561e-19	0.0145214	0.0101436	0.152263	0.491637	8	0.620118	1
ENSG00000230836	2	ENSG00000230836	75168591	rs12990965	2	75235863	G	T	0.456033	0.0026	0.0018	0.145	0.106468	0.00991987	7.13986e-27	0.0244205	0.0170589	0.152276	0.125512	15	0.620118	1
ENSG00000118900	16	ENSG00000118900	4914513	rs9935080	16	4902207	G	A	0.502045	-0.0026	0.0018	0.1408	-0.0845274	0.00794446	1.94551e-26	0.0307593	0.0214902	0.15234	0.908749	20	0.620212	1
ENSG00000123983	2	ENSG00000123983	223767504	rs41343745	2	223709176	A	G	0.101227	-0.0042	0.0029	0.1479	0.120471	0.0129499	1.3679e-20	-0.0348632	0.0243622	0.152419	0.0651873	11	0.620369	1
ENSG00000239300	2	ENSG00000239300	9649057	rs6432011	2	9625449	C	T	0.4182	-0.0026	0.0018	0.1397	-0.237144	0.0227411	1.8474e-25	0.0109638	0.0076628	0.152492	0.710792	20	0.6205	1
ENSG00000198598	12	ENSG00000198598	132324633	rs4964924	12	132313943	T	C	0.439673	-0.0026	0.0018	0.1398	0.0850351	0.00821294	4.02197e-25	-0.0305756	0.0213727	0.152548	0.816416	15	0.62056	1
ENSG00000268833	19	ENSG00000268833	42276303	rs8106277	19	42267724	C	T	0.407975	0.0026	0.0018	0.151	0.19723	0.0191579	7.42197e-25	0.0131826	0.00921578	0.152593	0.382361	20	0.620576	1
ENSG00000120992	8	ENSG00000120992	54986757	rs6473902	8	54918223	C	T	0.0235174	-0.0087	0.0059	0.1409	-0.252052	0.0429595	4.4322e-09	0.0345167	0.0241358	0.152688	0.233809	5	0.620797	1
ENSG00000079156	2	ENSG00000079156	179161684	rs12464806	2	179197251	G	A	0.159509	0.0033	0.0023	0.1469	-0.178226	0.0105883	1.41258e-63	-0.0185158	0.0129517	0.152832	0.322362	20	0.621056	1
ENSG00000184602	16	ENSG00000184602	11767642	rs3743584	16	11784965	T	C	0.0163599	0.0103	0.0071	0.1479	-0.223426	0.0265775	4.22069e-17	-0.0461003	0.0322475	0.152839	0.682161	3	0.621056	1
ENSG00000198393	12	ENSG00000198393	133576052	rs1278603	12	133498660	T	G	0.47137	-0.0026	0.0018	0.1569	0.117042	0.0118341	4.5911e-23	-0.0222143	0.0155423	0.152923	0.445379	20	0.621056	1
ENSG00000246859	5	ENSG00000246859	110961673	rs42283	5	111040322	G	A	0.384458	0.0026	0.0018	0.1583	0.203281	0.0207994	1.4645e-22	0.0127902	0.00895094	0.153026	0.600734	20	0.621056	1
ENSG00000213782	12	ENSG00000213782	12974582	rs1010878	12	12977400	A	G	0.290389	0.0029	0.002	0.152	0.0777613	0.00924563	4.07918e-17	0.0372936	0.0260992	0.153027	0.789161	10	0.621056	1
ENSG00000258136	12	ENSG00000258136	108142038	rs4964607	12	108073695	G	A	0.196319	0.0031	0.0021	0.1531	0.137255	0.0241247	1.2749e-08	0.0225857	0.0158066	0.15304	0.260133	8	0.621056	1
ENSG00000170866	19	ENSG00000170866	54804903	rs103294	19	54797848	T	C	0.177914	0.003	0.0021	0.1647	-1.05323	0.00996095	0	-0.00284838	0.00199405	0.153165	0.125778	15	0.621056	1
ENSG00000154330	9	ENSG00000154330	71058896	rs928049	9	71120013	T	C	0.248466	0.003	0.0021	0.1596	0.824209	0.00794762	0	0.00363985	0.00254814	0.153166	0.138273	20	0.621056	1
ENSG00000168385	2	ENSG00000168385	242273978	rs11681497	2	242344333	G	A	0.0981595	-0.004	0.0028	0.1597	1.11516	0.0113347	0	-0.00358694	0.00251112	0.153171	0.0797633	20	0.621056	1
ENSG00000236682	2	ENSG00000236682	128152431	rs12613413	2	128086354	C	T	0.234151	0.003	0.0021	0.1519	1.21611	0.0159518	0	0.00246689	0.00172713	0.1532	0.117752	20	0.621056	1
ENSG00000168612	20	ENSG00000168612	44511885	rs7268221	20	44516444	A	G	0.46319	0.0026	0.0018	0.1426	-0.0764595	0.00799518	1.1417e-21	-0.0340049	0.0238089	0.153222	0.585595	20	0.621056	1
ENSG00000135052	9	ENSG00000135052	88678074	rs4333693	9	88692049	A	C	0.228016	0.003	0.0021	0.1629	0.479949	0.00919472	0	0.00625067	0.00437711	0.153281	0.208874	20	0.621056	1
ENSG00000261542	8	ENSG00000261542	64129565	rs6993229	8	64107129	A	G	0.190184	0.0033	0.0023	0.1475	-0.177038	0.0120115	3.62106e-49	-0.0186401	0.013053	0.153282	0.100988	20	0.621056	1
ENSG00000129353	19	ENSG00000129353	10734184	rs8106664	19	10728030	G	T	0.237219	-0.003	0.0021	0.1543	-0.435854	0.00959798	0	0.00688304	0.00482051	0.153331	0.000256567	20	0.621085	1
ENSG00000137269	6	ENSG00000137269	53724107	rs3813850	6	53658211	T	C	0.215746	0.003	0.0021	0.1511	0.352727	0.00931141	0	0.00850516	0.00595784	0.153419	0.91226	20	0.621202	1
ENSG00000169826	10	ENSG00000169826	43657345	rs7093409	10	43740067	G	A	0.182004	0.0033	0.0023	0.1541	0.240681	0.0172099	1.92482e-44	0.0137111	0.0096064	0.153496	0.22431	20	0.621202	1
ENSG00000251000	5	ENSG00000251000	95170439	rs10515230	5	95189115	A	G	0.0981595	-0.004	0.0028	0.1587	0.966389	0.0293432	7.16952e-238	-0.00413912	0.00290011	0.153514	0.80137	20	0.621202	1
ENSG00000146963	7	ENSG00000146963	139066651	rs10273527	7	139036598	T	G	0.287321	0.0031	0.0021	0.1349	-0.0573953	0.0102789	2.3532e-08	-0.0540114	0.0378454	0.153534	0.797958	15	0.621202	1
ENSG00000259363	15	ENSG00000259363	100382290	rs1561048	15	100415574	T	C	0.240286	0.003	0.0021	0.1542	-0.650604	0.0209923	6.80239e-211	-0.0046111	0.0032312	0.153564	0.248085	20	0.621202	1
ENSG00000129277	17	ENSG00000129277	34431998	rs1719141	17	34430450	T	G	0.246421	-0.003	0.0021	0.1554	0.38934	0.013622	1.13776e-179	-0.00770535	0.00540048	0.15364	0.0859168	14	0.621346	1
ENSG00000123836	1	ENSG00000123836	207238585	rs2883211	1	207244221	T	G	0.560327	0.0026	0.0018	0.1389	0.0708887	0.0079356	4.14609e-19	0.0366772	0.0257217	0.15389	0.834698	20	0.622192	1
ENSG00000225119	10	ENSG00000225119	38726947	rs2754426	10	38623469	G	A	0.4182	-0.0026	0.0018	0.1422	0.166691	0.0191203	2.8316e-18	-0.0155977	0.0109456	0.154152	0.645063	20	0.622989	1
ENSG00000028203	12	ENSG00000028203	95654044	rs6538624	12	95651888	T	C	0.189162	-0.0033	0.0023	0.1454	0.127232	0.0104314	3.22491e-34	-0.0259368	0.0182018	0.154169	0.335275	12	0.622989	1
ENSG00000072954	19	ENSG00000072954	16786389	rs16981371	19	16768193	A	G	0.0828221	0.005	0.0034	0.1351	-0.0950764	0.0165535	9.26851e-09	-0.0525893	0.0369143	0.154263			0.623203	1
ENSG00000119725	14	ENSG00000119725	74376267	rs2240632	14	74371166	C	T	0.104294	-0.0043	0.003	0.1506	0.160054	0.0125381	2.55831e-37	-0.026866	0.0188615	0.154336	0.275312	20	0.62333	1
ENSG00000160190	21	ENSG00000160190	43958839	rs12483601	21	43881562	A	G	0.198364	0.003	0.0021	0.1495	-0.176227	0.00985168	1.46261e-71	-0.0170235	0.0119544	0.154436	0.119376	15	0.623394	1
ENSG00000138092	2	ENSG00000138092	25030625	rs6545697	2	24959149	C	T	0.100204	-0.0043	0.003	0.1496	-0.162216	0.0130489	1.76519e-35	0.0265079	0.0186164	0.154475	0.526198	20	0.623394	1
ENSG00000251409	5	ENSG00000251409	95180036	rs10515230	5	95189115	A	G	0.0981595	-0.004	0.0028	0.1587	0.638824	0.0370655	1.4505e-66	-0.00626151	0.00439808	0.154536	0.884878	20	0.623394	1
ENSG00000166949	15	ENSG00000166949	67421817	rs8031440	15	67483979	A	G	0.215746	-0.003	0.0021	0.1614	0.167848	0.0099574	9.38353e-64	-0.0178733	0.0125562	0.1546	0.440324	14	0.623394	1
ENSG00000197858	8	ENSG00000197858	145139306	rs13263342	8	145161896	T	C	0.0848671	-0.0048	0.0033	0.1428	0.172826	0.0250001	4.74511e-12	-0.0277737	0.0195125	0.154626	0.0647694	8	0.623394	1
ENSG00000183822	22	ENSG00000183822	37254949	rs2072709	22	37267943	C	A	0.289366	0.0029	0.002	0.1413	0.167838	0.0225092	8.89189e-14	0.0172786	0.0121395	0.154638	0.382064	13	0.623394	1
ENSG00000107242	9	ENSG00000107242	71472333	rs928049	9	71120013	T	C	0.248466	0.003	0.0021	0.1596	0.159741	0.00961464	5.48215e-62	0.0187804	0.0131948	0.154643	0.154325	20	0.623394	1
ENSG00000120440	6	ENSG00000120440	167755782	rs9457309	6	167768161	A	G	0.0961145	0.004	0.0028	0.1528	0.222488	0.0135505	1.3939e-60	0.0179785	0.0126325	0.15468	0.990916	17	0.623394	1
ENSG00000226891	1	ENSG00000226891	65453033	rs6696692	1	65521626	A	G	0.219836	-0.003	0.0021	0.1579	-0.346194	0.0218201	1.0932e-56	0.00866567	0.00609051	0.15479	0.0152375	20	0.623631	1
ENSG00000261864	16	ENSG00000261864	68133708	rs6499157	16	68105474	C	A	0.184049	0.0033	0.0023	0.1536	0.241681	0.021999	4.46266e-28	0.0136544	0.0095975	0.154823	0.182113	20	0.623631	1
ENSG00000215421	18	ENSG00000215421	72521366	rs12327359	18	72347482	C	T	0.4182	-0.0026	0.0018	0.1423	0.0657473	0.00802932	2.64719e-16	-0.0395453	0.0278002	0.154886	0.882422	16	0.623631	1
ENSG00000174946	3	ENSG00000174946	150918303	rs4680254	3	150946047	T	C	0.490798	-0.0026	0.0018	0.1414	0.0655399	0.00801457	2.89548e-16	-0.0396705	0.0278893	0.154903	0.172252	20	0.623631	1
ENSG00000178700	3	ENSG00000178700	93774456	rs7432837	3	93809151	C	T	0.229039	0.003	0.0021	0.1429	-0.139108	0.00940921	1.85248e-49	-0.021566	0.0151665	0.155041	0.0542923	20	0.623755	1
ENSG00000257495	12	ENSG00000257495	53002170	rs9739031	12	53004694	C	T	0.127812	0.0037	0.0026	0.1596	0.902057	0.0258593	1.33202e-266	0.00410174	0.0028847	0.155057	0.313088	20	0.623755	1
ENSG00000186231	6	ENSG00000186231	97480617	rs1328126	6	97366760	G	A	0.218814	-0.0029	0.002	0.1479	-0.0670922	0.00926125	4.34358e-13	0.0432241	0.030401	0.155084	0.51572	9	0.623755	1
ENSG00000146555	7	ENSG00000146555	3824856	rs10256371	7	3690843	G	A	0.220859	-0.003	0.0021	0.146	0.133964	0.0091944	4.34616e-48	-0.022394	0.015751	0.155098	0.000437951	20	0.623755	1
ENSG00000089127	12	ENSG00000089127	113357286	rs10774671	12	113357193	G	A	0.350716	0.0027	0.0019	0.1514	0.665465	0.00764601	0	0.00405731	0.00285553	0.155357	0.96685	20	0.624164	1
ENSG00000171798	10	ENSG00000171798	135006933	rs10857674	10	134967226	A	C	0.148262	-0.0037	0.0026	0.1605	0.283681	0.0113091	7.36059e-139	-0.0130428	0.00917997	0.155377	0.434577	20	0.624164	1
ENSG00000160185	21	ENSG00000160185	43845899	rs1893592	21	43855067	C	A	0.279141	-0.0027	0.0019	0.1702	0.537456	0.00836013	0	-0.00502367	0.00353604	0.155402	0.371571	20	0.624164	1
ENSG00000170017	3	ENSG00000170017	105190748	rs2399047	3	105217648	C	T	0.345603	-0.0027	0.0019	0.1588	-0.487399	0.00800501	0	0.00553961	0.0038993	0.155414	0.52603	20	0.624164	1
ENSG00000092140	14	ENSG00000092140	31058799	rs7146136	14	31040974	G	A	0.0388548	0.0067	0.0047	0.155	-0.382444	0.0222294	2.46106e-66	-0.0175189	0.0123315	0.155415	0.36452	14	0.624164	1
ENSG00000232254	22	ENSG00000232254	37348167	rs2072709	22	37267943	C	A	0.289366	0.0029	0.002	0.1413	0.152083	0.0214649	1.3884e-12	0.0190685	0.0134233	0.155446	0.497864	16	0.624164	1
ENSG00000197275	8	ENSG00000197275	95435762	rs3019281	8	95450289	C	T	0.341513	-0.0027	0.0019	0.1553	0.360615	0.00827735	0	-0.00748722	0.00527159	0.155521	0.751955	20	0.624302	1
ENSG00000104529	8	ENSG00000104529	144671789	rs4606077	8	144656754	T	C	0.238241	-0.003	0.0021	0.1568	0.139308	0.0107348	1.64799e-38	-0.0215351	0.0151656	0.15561	0.216243	15	0.624492	1
ENSG00000146674	7	ENSG00000146674	45956711	rs2462686	7	45982460	C	T	0.333333	0.0027	0.0019	0.1497	0.277996	0.00837806	1.9905e-241	0.00971235	0.00684088	0.15568	0.632307	20	0.62461	1
ENSG00000173085	4	ENSG00000173085	84194378	rs6818873	4	84193572	A	G	0.255624	-0.0027	0.0019	0.1594	0.248639	0.00878487	3.16539e-176	-0.0108591	0.00765123	0.155822	0.693976	17	0.624642	1
ENSG00000254429	11	ENSG00000254429	74971620	rs2279129	11	74977067	T	C	0.0674847	0.0047	0.0033	0.157	-0.595652	0.0353843	1.37961e-63	-0.00789052	0.00555994	0.155849	0.737635	7	0.624642	1
ENSG00000189350	2	ENSG00000189350	29231858	rs11684304	2	29233967	C	T	0.336401	0.0027	0.0019	0.1604	-0.243898	0.00928454	4.30258e-152	-0.0110702	0.00780152	0.155905	0.868871	20	0.624642	1
ENSG00000138750	4	ENSG00000138750	77052740	rs11723400	4	77038473	C	T	0.309816	-0.0027	0.0019	0.1473	0.217087	0.00830262	1.07173e-150	-0.0124374	0.00876517	0.155911	0.623869	20	0.624642	1
ENSG00000164109	4	ENSG00000164109	120984403	rs6828161	4	120968070	A	G	0.253579	0.0029	0.002	0.1442	-0.115027	0.0166914	5.52462e-12	-0.0252114	0.0177679	0.155919	0.984759	20	0.624642	1
ENSG00000143643	1	ENSG00000143643	231078305	rs2185100	1	231058467	T	G	0.329243	-0.0027	0.0019	0.1539	-0.216854	0.00853029	1.4554e-142	0.0124508	0.00877535	0.155946	0.40856	20	0.624642	1
ENSG00000238287	1	ENSG00000238287	40966581	rs4660411	1	40953925	A	G	0.327198	-0.0027	0.0019	0.1576	-0.513438	0.0210432	1.74396e-131	0.00525867	0.00370681	0.156001	0.279208	20	0.624642	1
ENSG00000134910	11	ENSG00000134910	125478358	rs11220164	11	125493109	T	C	0.303681	0.0027	0.0019	0.1643	-0.307529	0.0127406	1.00777e-128	-0.00877967	0.00618898	0.156017	0.158614	20	0.624642	1
ENSG00000141179	17	ENSG00000141179	53874265	rs4303611	17	53847988	C	A	0.0531697	0.0054	0.0038	0.1514	-0.423177	0.0183497	1.11999e-117	-0.0127606	0.00899672	0.156085	0.805981	13	0.624689	1
ENSG00000256872	22	ENSG00000256872	38083581	rs743837	22	38085523	A	G	0.348671	-0.0027	0.0019	0.1512	-0.206617	0.0094152	9.66691e-107	0.0130677	0.00921503	0.156167	0.160211	20	0.624689	1
ENSG00000114098	3	ENSG00000114098	137961670	rs12972	3	138015189	C	T	0.0664622	0.0043	0.003	0.1495	0.138365	0.0141997	1.95311e-22	0.0310772	0.0219151	0.156169	0.080771	4	0.624689	1
ENSG00000067082	10	ENSG00000067082	3822830	rs4881226	10	3910198	C	A	0.541922	-0.0026	0.0018	0.1447	0.0590891	0.00793824	9.79779e-14	-0.0440013	0.0310307	0.156193	0.729061	19	0.624689	1
ENSG00000125740	19	ENSG00000125740	45974845	rs1049739	19	45978375	G	A	0.404908	-0.0026	0.0018	0.1471	-0.0710765	0.00966581	1.9323e-13	0.0365803	0.0258088	0.156378	0.317643	20	0.625164	1
ENSG00000134308	2	ENSG00000134308	9747622	rs7592044	2	9870631	T	C	0.294479	0.0027	0.0019	0.1579	0.274891	0.0141149	1.78231e-84	0.00982209	0.00693022	0.1564	0.228391	19	0.625164	1
ENSG00000149532	11	ENSG00000149532	61183812	rs2943805	11	61207310	T	G	0.138037	0.0036	0.0025	0.1419	-0.0912568	0.0114225	1.3582e-15	-0.0394491	0.0278367	0.156435	0.997378	9	0.625164	1
ENSG00000100092	22	ENSG00000100092	38046800	rs743837	22	38085523	A	G	0.348671	-0.0027	0.0019	0.1512	-0.153163	0.00874759	1.21898e-68	0.0176282	0.0124459	0.15666	0.020443	20	0.625744	1
ENSG00000164898	7	ENSG00000164898	139027634	rs11765421	7	139025094	A	G	0.275051	0.003	0.0021	0.1503	-0.102461	0.00942811	1.64471e-27	-0.0292795	0.0206719	0.156662	0.890983	20	0.625744	1
ENSG00000066379	6	ENSG00000066379	30029681	rs7772638	6	29899756	G	A	0.0357873	0.0071	0.005	0.1584	0.588081	0.0306445	4.45196e-82	0.0120732	0.00852548	0.156738	0.508012	4	0.625751	1
